## Supplementary Table 2 for "Early detection and improved genomic surveillance of SARS-CoV-2 variants from deep sequencing data": SupplementaryTable2.txt (part 303 of 363)

VARIANT_ID	CDS_NAME	CDS_POS	PATIENT_ID	REF_POS	REF_BASE	ALT_BASE	VARIANT_FREQ	COLLECTION_DATE	COUNTRY
ORF1ab_1000_L	ORF1ab	1000	SRR15531360	16466	C	T	0,998753	2021-08-13	United States
ORF1ab_1847_S	ORF1ab	1847	SRR15531360	19006	G	T	0,999673	2021-08-13	United States
ORF1ab_1918_V	ORF1ab	1918	SRR15531360	19220	C	T	0,99974	2021-08-13	United States
S_19_R	S	19	SRR15531360	21618	C	G	0,998889	2021-08-13	United States
S_452_R	S	452	SRR15531360	22917	T	G	0,998695	2021-08-13	United States
S_478_K	S	478	SRR15531360	22995	C	A	0,998776	2021-08-13	United States
S_614_G	S	614	SRR15531360	23403	A	G	1	2021-08-13	United States
S_675_H	S	675	SRR15531360	23587	G	C	0,999016	2021-08-13	United States
S_681_R	S	681	SRR15531360	23604	C	G	1	2021-08-13	United States
S_950_N	S	950	SRR15531360	24410	G	A	0,92984	2021-08-13	United States
ORF3a_26_L	ORF3a	26	SRR15531360	25469	C	T	0,999179	2021-08-13	United States
M_82_T	M	82	SRR15531360	26767	T	C	1	2021-08-13	United States
ORF7a_82_A	ORF7a	82	SRR15531360	27638	T	C	1	2021-08-13	United States
ORF7a_120_I	ORF7a	120	SRR15531360	27752	C	T	1	2021-08-13	United States
ORF7b_40_I	ORF7b	40	SRR15531360	27874	C	T	1	2021-08-13	United States
ORF8_118_NA	ORF8	118	SRR15531360	28247	A	-GATTTC	0,872873	2021-08-13	United States
ORF8_120_L	ORF8	120	SRR15531360	28253	C	A	0,969274	2021-08-13	United States
N_63_G	N	63	SRR15531360	28461	A	G	0,983824	2021-08-13	United States
N_203_M	N	203	SRR15531360	28881	G	T	1	2021-08-13	United States
N_215_C	N	215	SRR15531360	28916	G	T	1	2021-08-13	United States
N_377_Y	N	377	SRR15531360	29402	G	T	0,997795	2021-08-13	United States
ORF1ab_1306_S	ORF1ab	1306	SRR15531373	4181	G	T	0,997306	2021-08-12	United States
ORF1ab_2046_L	ORF1ab	2046	SRR15531373	6402	C	T	0,999746	2021-08-12	United States
ORF1ab_2287_S	ORF1ab	2287	SRR15531373	7124	C	T	0,999674	2021-08-12	United States
ORF1ab_2930_L	ORF1ab	2930	SRR15531373	9053	G	T	1	2021-08-12	United States
ORF1ab_3255_I	ORF1ab	3255	SRR15531373	10029	C	T	0,998901	2021-08-12	United States
ORF1ab_3646_A	ORF1ab	3646	SRR15531373	11201	A	G	1	2021-08-12	United States
ORF1ab_314_L	ORF1ab	314	SRR15531373	14408	C	T	0,997585	2021-08-12	United States
ORF1ab_592_I	ORF1ab	592	SRR15531373	15243	G	T	0,0603755	2021-08-12	United States
ORF1ab_662_S	ORF1ab	662	SRR15531373	15451	G	A	0,999842	2021-08-12	United States
ORF1ab_1000_L	ORF1ab	1000	SRR15531373	16466	C	T	0,99866	2021-08-12	United States
ORF1ab_1219_S	ORF1ab	1219	SRR15531373	17122	G	T	0,999025	2021-08-12	United States
ORF1ab_1918_V	ORF1ab	1918	SRR15531373	19220	C	T	0,998394	2021-08-12	United States
S_19_R	S	19	SRR15531373	21618	C	G	0,998538	2021-08-12	United States
S_452_R	S	452	SRR15531373	22917	T	G	0,999189	2021-08-12	United States
S_478_K	S	478	SRR15531373	22995	C	A	0,998744	2021-08-12	United States
S_614_G	S	614	SRR15531373	23403	A	G	0,998075	2021-08-12	United States
S_681_R	S	681	SRR15531373	23604	C	G	0,999581	2021-08-12	United States
S_950_N	S	950	SRR15531373	24410	G	A	0,950488	2021-08-12	United States
ORF3a_26_L	ORF3a	26	SRR15531373	25469	C	T	0,99946	2021-08-12	United States
ORF3a_33_E	ORF3a	33	SRR15531373	25490	C	A	0,999467	2021-08-12	United States
M_82_T	M	82	SRR15531373	26767	T	C	0,999726	2021-08-12	United States
ORF7a_82_A	ORF7a	82	SRR15531373	27638	T	C	0,998483	2021-08-12	United States
ORF7a_120_I	ORF7a	120	SRR15531373	27752	C	T	0,99897	2021-08-12	United States
ORF7b_40_I	ORF7b	40	SRR15531373	27874	C	T	0,999416	2021-08-12	United States
ORF8_31_F	ORF8	31	SRR15531373	27985	A	T	0,999127	2021-08-12	United States
ORF8_118_NA	ORF8	118	SRR15531373	28247	A	-GATTTC	0,866805	2021-08-12	United States
ORF8_120_L	ORF8	120	SRR15531373	28253	C	A	0,981203	2021-08-12	United States
N_63_G	N	63	SRR15531373	28461	A	G	0,977868	2021-08-12	United States
N_203_M	N	203	SRR15531373	28881	G	T	0,999182	2021-08-12	United States
N_215_C	N	215	SRR15531373	28916	G	T	0,999147	2021-08-12	United States
N_377_Y	N	377	SRR15531373	29402	G	T	0,998989	2021-08-12	United States
ORF1ab_309_L	ORF1ab	309	SRR15531684	1191	C	T	0,999222	2021-08-12	United States
ORF1ab_538_A	ORF1ab	538	SRR15531684	1877	T	G	0,999375	2021-08-12	United States
ORF1ab_1892_V	ORF1ab	1892	SRR15531684	5939	A	G	0,987941	2021-08-12	United States
ORF1ab_3209_V	ORF1ab	3209	SRR15531684	9891	C	T	1	2021-08-12	United States
ORF1ab_3718_A	ORF1ab	3718	SRR15531684	11418	T	C	0,998593	2021-08-12	United States
ORF1ab_3877_R	ORF1ab	3877	SRR15531684	11895	A	G	0,104816	2021-08-12	United States
ORF1ab_314_L	ORF1ab	314	SRR15531684	14408	C	T	0,999739	2021-08-12	United States
ORF1ab_469_N	ORF1ab	469	SRR15531684	14874	G	T	0,999702	2021-08-12	United States
ORF1ab_662_S	ORF1ab	662	SRR15531684	15451	G	A	1	2021-08-12	United States
ORF1ab_1000_L	ORF1ab	1000	SRR15531684	16466	C	T	0,999419	2021-08-12	United States
ORF1ab_1404_M	ORF1ab	1404	SRR15531684	17678	C	T	0,0789659	2021-08-12	United States
ORF1ab_1570_L	ORF1ab	1570	SRR15531684	18176	C	T	1	2021-08-12	United States
ORF1ab_1898_F	ORF1ab	1898	SRR15531684	19160	C	T	0,999275	2021-08-12	United States
ORF1ab_2152_NA	ORF1ab	2152	SRR15531684	19921	G	+T	0,125737	2021-08-12	United States
ORF1ab_2314_NA	ORF1ab	2314	SRR15531684	20407	T	-TTG	0,163022	2021-08-12	United States
ORF1ab_2417_I	ORF1ab	2417	SRR15531684	20718	G	T	1	2021-08-12	United States
S_452_R	S	452	SRR15531684	22917	T	G	1	2021-08-12	United States
S_478_K	S	478	SRR15531684	22995	C	A	1	2021-08-12	United States
S_614_G	S	614	SRR15531684	23403	A	G	1	2021-08-12	United States
S_681_R	S	681	SRR15531684	23604	C	G	0,999637	2021-08-12	United States
S_950_N	S	950	SRR15531684	24410	G	A	0,954712	2021-08-12	United States
S_1003_NA	S	1003	SRR15531684	24570	G	-T	0,166809	2021-08-12	United States
ORF3a_26_L	ORF3a	26	SRR15531684	25469	C	T	1	2021-08-12	United States
M_82_T	M	82	SRR15531684	26767	T	C	0,999911	2021-08-12	United States
M_85_NA	M	85	SRR15531684	26776	C	-T	0,108623	2021-08-12	United States
ORF7a_82_A	ORF7a	82	SRR15531684	27638	T	C	1	2021-08-12	United States
ORF7a_91_*	ORF7a	91	SRR15531684	27664	G	T	1	2021-08-12	United States
ORF7a_116_F	ORF7a	116	SRR15531684	27739	C	T	1	2021-08-12	United States
ORF7a_120_I	ORF7a	120	SRR15531684	27752	C	T	1	2021-08-12	United States
ORF8_118_NA	ORF8	118	SRR15531684	28247	A	-GATTTC	0,872567	2021-08-12	United States
ORF8_120_L	ORF8	120	SRR15531684	28253	C	A	0,993269	2021-08-12	United States
N_63_G	N	63	SRR15531684	28461	A	G	0,990539	2021-08-12	United States
N_203_M	N	203	SRR15531684	28881	G	T	0,994898	2021-08-12	United States
N_377_Y	N	377	SRR15531684	29402	G	T	0,999061	2021-08-12	United States
ORF1ab_151_I	ORF1ab	151	SRR15531686	717	C	T	0,855072	2021-08-12	United States
ORF1ab_1306_S	ORF1ab	1306	SRR15531686	4181	G	T	0,999254	2021-08-12	United States
ORF1ab_2046_L	ORF1ab	2046	SRR15531686	6402	C	T	0,999683	2021-08-12	United States
ORF1ab_2287_S	ORF1ab	2287	SRR15531686	7124	C	T	0,998742	2021-08-12	United States
ORF1ab_2554_V	ORF1ab	2554	SRR15531686	7926	C	T	0,999077	2021-08-12	United States
ORF1ab_2930_L	ORF1ab	2930	SRR15531686	9053	G	T	0,998791	2021-08-12	United States
ORF1ab_3255_I	ORF1ab	3255	SRR15531686	10029	C	T	1	2021-08-12	United States
ORF1ab_3646_A	ORF1ab	3646	SRR15531686	11201	A	G	0,999683	2021-08-12	United States
ORF1ab_3976_F	ORF1ab	3976	SRR15531686	12191	G	T	0,999748	2021-08-12	United States
ORF1ab_183_V	ORF1ab	183	SRR15531686	14014	T	G	1	2021-08-12	United States
ORF1ab_314_L	ORF1ab	314	SRR15531686	14408	C	T	0,999443	2021-08-12	United States
ORF1ab_662_S	ORF1ab	662	SRR15531686	15451	G	A	0,998103	2021-08-12	United States
ORF1ab_1000_L	ORF1ab	1000	SRR15531686	16466	C	T	0,999651	2021-08-12	United States
ORF1ab_1918_V	ORF1ab	1918	SRR15531686	19220	C	T	0,998554	2021-08-12	United States
S_19_R	S	19	SRR15531686	21618	C	G	1	2021-08-12	United States
S_452_R	S	452	SRR15531686	22917	T	G	0,998938	2021-08-12	United States
S_478_K	S	478	SRR15531686	22995	C	A	0,999573	2021-08-12	United States
S_614_G	S	614	SRR15531686	23403	A	G	0,998681	2021-08-12	United States
S_681_R	S	681	SRR15531686	23604	C	G	1	2021-08-12	United States
S_950_N	S	950	SRR15531686	24410	G	A	0,952454	2021-08-12	United States
ORF3a_26_L	ORF3a	26	SRR15531686	25469	C	T	1	2021-08-12	United States
M_82_T	M	82	SRR15531686	26767	T	C	1	2021-08-12	United States
ORF7a_82_A	ORF7a	82	SRR15531686	27638	T	C	0,999443	2021-08-12	United States
ORF7a_120_I	ORF7a	120	SRR15531686	27752	C	T	1	2021-08-12	United States
ORF7b_33_G	ORF7b	33	SRR15531686	27853	A	G	0,911308	2021-08-12	United States
ORF7b_40_I	ORF7b	40	SRR15531686	27874	C	T	0,999176	2021-08-12	United States
ORF8_118_NA	ORF8	118	SRR15531686	28247	A	-GATTTC	0,888678	2021-08-12	United States
ORF8_120_L	ORF8	120	SRR15531686	28253	C	A	0,982935	2021-08-12	United States
N_63_G	N	63	SRR15531686	28461	A	G	0,980326	2021-08-12	United States
N_203_M	N	203	SRR15531686	28881	G	T	1	2021-08-12	United States
N_215_C	N	215	SRR15531686	28916	G	T	1	2021-08-12	United States
N_377_Y	N	377	SRR15531686	29402	G	T	0,999386	2021-08-12	United States
ORF1ab_82_S	ORF1ab	82	SRR15531687	509	G	A	0,99939	2021-08-11	United States
ORF1ab_235_D	ORF1ab	235	SRR15531687	970	G	T	0,99951	2021-08-11	United States
ORF1ab_446_F	ORF1ab	446	SRR15531687	1601	C	T	1	2021-08-11	United States
ORF1ab_1306_S	ORF1ab	1306	SRR15531687	4181	G	T	0,999186	2021-08-11	United States
ORF1ab_2046_L	ORF1ab	2046	SRR15531687	6402	C	T	0,999197	2021-08-11	United States
ORF1ab_2287_S	ORF1ab	2287	SRR15531687	7124	C	T	0,998663	2021-08-11	United States
ORF1ab_2930_L	ORF1ab	2930	SRR15531687	9053	G	T	0,999562	2021-08-11	United States
ORF1ab_3255_I	ORF1ab	3255	SRR15531687	10029	C	T	0,999698	2021-08-11	United States
ORF1ab_3646_A	ORF1ab	3646	SRR15531687	11201	A	G	0,999698	2021-08-11	United States
ORF1ab_314_L	ORF1ab	314	SRR15531687	14408	C	T	0,999774	2021-08-11	United States
ORF1ab_662_S	ORF1ab	662	SRR15531687	15451	G	A	0,999175	2021-08-11	United States
ORF1ab_1000_L	ORF1ab	1000	SRR15531687	16466	C	T	0,998769	2021-08-11	United States
ORF1ab_1918_V	ORF1ab	1918	SRR15531687	19220	C	T	0,998489	2021-08-11	United States
S_19_R	S	19	SRR15531687	21618	C	G	0,997925	2021-08-11	United States
S_29_A	S	29	SRR15531687	21647	A	G	0,997886	2021-08-11	United States
S_250_I	S	250	SRR15531687	22311	C	T	1	2021-08-11	United States
S_299_I	S	299	SRR15531687	22458	C	T	1	2021-08-11	United States
S_452_R	S	452	SRR15531687	22917	T	G	1	2021-08-11	United States
S_478_K	S	478	SRR15531687	22995	C	A	1	2021-08-11	United States
S_613_H	S	613	SRR15531687	23401	G	T	0,999714	2021-08-11	United States
S_614_G	S	614	SRR15531687	23403	A	G	1	2021-08-11	United States
S_681_R	S	681	SRR15531687	23604	C	G	0,998127	2021-08-11	United States
S_950_N	S	950	SRR15531687	24410	G	A	0,958096	2021-08-11	United States
ORF3a_26_L	ORF3a	26	SRR15531687	25469	C	T	0,99925	2021-08-11	United States
ORF3a_52_F	ORF3a	52	SRR15531687	25546	C	T	0,999458	2021-08-11	United States
M_82_T	M	82	SRR15531687	26767	T	C	0,99973	2021-08-11	United States
ORF7a_82_A	ORF7a	82	SRR15531687	27638	T	C	0,999537	2021-08-11	United States
ORF7a_120_I	ORF7a	120	SRR15531687	27752	C	T	0,99957	2021-08-11	United States
ORF7b_40_I	ORF7b	40	SRR15531687	27874	C	T	1	2021-08-11	United States
ORF8_52_I	ORF8	52	SRR15531687	28048	G	T	1	2021-08-11	United States
ORF8_118_NA	ORF8	118	SRR15531687	28247	A	-GATTTC	0,870274	2021-08-11	United States
ORF8_120_L	ORF8	120	SRR15531687	28253	C	A	0,97561	2021-08-11	United States
N_63_G	N	63	SRR15531687	28461	A	G	0,98092	2021-08-11	United States
N_90_S	N	90	SRR15531687	28541	G	T	1	2021-08-11	United States
N_203_M	N	203	SRR15531687	28881	G	T	1	2021-08-11	United States
N_215_C	N	215	SRR15531687	28916	G	T	0,998744	2021-08-11	United States
N_289_H	N	289	SRR15531687	29140	G	T	0,999433	2021-08-11	United States
N_377_Y	N	377	SRR15531687	29402	G	T	0,998418	2021-08-11	United States
ORF1ab_1306_S	ORF1ab	1306	SRR15531696	4181	G	T	0,999031	2021-08-11	United States
ORF1ab_1728_I	ORF1ab	1728	SRR15531696	5447	G	A	0,9992	2021-08-11	United States
ORF1ab_2046_L	ORF1ab	2046	SRR15531696	6402	C	T	0,998871	2021-08-11	United States
ORF1ab_2287_S	ORF1ab	2287	SRR15531696	7124	C	T	1	2021-08-11	United States
ORF1ab_2930_L	ORF1ab	2930	SRR15531696	9053	G	T	0,998932	2021-08-11	United States
ORF1ab_3255_I	ORF1ab	3255	SRR15531696	10029	C	T	1	2021-08-11	United States
ORF1ab_3336_I	ORF1ab	3336	SRR15531696	10271	G	A	0,999454	2021-08-11	United States
ORF1ab_3646_A	ORF1ab	3646	SRR15531696	11201	A	G	1	2021-08-11	United States
ORF1ab_314_L	ORF1ab	314	SRR15531696	14408	C	T	0,999715	2021-08-11	United States
ORF1ab_662_S	ORF1ab	662	SRR15531696	15451	G	A	0,998369	2021-08-11	United States
ORF1ab_1000_L	ORF1ab	1000	SRR15531696	16466	C	T	0,998731	2021-08-11	United States
ORF1ab_1918_V	ORF1ab	1918	SRR15531696	19220	C	T	0,998639	2021-08-11	United States
S_19_R	S	19	SRR15531696	21618	C	G	1	2021-08-11	United States
S_452_R	S	452	SRR15531696	22917	T	G	0,999656	2021-08-11	United States
S_478_K	S	478	SRR15531696	22995	C	A	0,999229	2021-08-11	United States
S_614_G	S	614	SRR15531696	23403	A	G	1	2021-08-11	United States
S_681_R	S	681	SRR15531696	23604	C	G	0,998431	2021-08-11	United States
S_950_N	S	950	SRR15531696	24410	G	A	0,95924	2021-08-11	United States
ORF3a_26_L	ORF3a	26	SRR15531696	25469	C	T	1	2021-08-11	United States
ORF3a_186_F	ORF3a	186	SRR15531696	25948	A	T	0,999326	2021-08-11	United States
M_49_T	M	49	SRR15531696	26668	T	C	0,999335	2021-08-11	United States
M_82_T	M	82	SRR15531696	26767	T	C	1	2021-08-11	United States
ORF6_46_V	ORF6	46	SRR15531696	27338	A	T	0,997444	2021-08-11	United States
ORF7a_82_A	ORF7a	82	SRR15531696	27638	T	C	0,999044	2021-08-11	United States
ORF7a_120_I	ORF7a	120	SRR15531696	27752	C	T	0,998148	2021-08-11	United States
ORF7b_40_I	ORF7b	40	SRR15531696	27874	C	T	1	2021-08-11	United States
ORF8_118_NA	ORF8	118	SRR15531696	28247	A	-GATTTC	0,869565	2021-08-11	United States
ORF8_120_L	ORF8	120	SRR15531696	28253	C	A	0,996491	2021-08-11	United States
N_63_G	N	63	SRR15531696	28461	A	G	0,980337	2021-08-11	United States
N_203_M	N	203	SRR15531696	28881	G	T	1	2021-08-11	United States
N_215_C	N	215	SRR15531696	28916	G	T	0,998855	2021-08-11	United States
N_377_Y	N	377	SRR15531696	29402	G	T	0,997778	2021-08-11	United States
ORF1ab_1306_S	ORF1ab	1306	SRR15531699	4181	G	T	0,99935	2021-08-12	United States
ORF1ab_2046_L	ORF1ab	2046	SRR15531699	6402	C	T	0,999125	2021-08-12	United States
ORF1ab_2287_S	ORF1ab	2287	SRR15531699	7124	C	T	0,99973	2021-08-12	United States
ORF1ab_2930_L	ORF1ab	2930	SRR15531699	9053	G	T	1	2021-08-12	United States
ORF1ab_3255_I	ORF1ab	3255	SRR15531699	10029	C	T	1	2021-08-12	United States
ORF1ab_3523_V	ORF1ab	3523	SRR15531699	10833	C	T	0,999175	2021-08-12	United States
ORF1ab_3646_A	ORF1ab	3646	SRR15531699	11201	A	G	0,998616	2021-08-12	United States
ORF1ab_4061_T	ORF1ab	4061	SRR15531699	12447	T	C	0,999798	2021-08-12	United States
ORF1ab_183_V	ORF1ab	183	SRR15531699	14014	T	G	0,99984	2021-08-12	United States
ORF1ab_314_L	ORF1ab	314	SRR15531699	14408	C	T	0,998859	2021-08-12	United States
ORF1ab_662_S	ORF1ab	662	SRR15531699	15451	G	A	0,999746	2021-08-12	United States
ORF1ab_1000_L	ORF1ab	1000	SRR15531699	16466	C	T	0,999307	2021-08-12	United States
ORF1ab_1918_V	ORF1ab	1918	SRR15531699	19220	C	T	0,99952	2021-08-12	United States
S_19_R	S	19	SRR15531699	21618	C	G	1	2021-08-12	United States
S_452_R	S	452	SRR15531699	22917	T	G	0,999771	2021-08-12	United States
S_478_K	S	478	SRR15531699	22995	C	A	0,998339	2021-08-12	United States
S_614_G	S	614	SRR15531699	23403	A	G	0,999531	2021-08-12	United States
S_681_R	S	681	SRR15531699	23604	C	G	0,999368	2021-08-12	United States
S_950_N	S	950	SRR15531699	24410	G	A	0,958306	2021-08-12	United States
ORF3a_26_L	ORF3a	26	SRR15531699	25469	C	T	0,998946	2021-08-12	United States
M_82_T	M	82	SRR15531699	26767	T	C	0,99954	2021-08-12	United States
ORF7a_65_NA	ORF7a	65	SRR15531699	27587	T	-TGCTTGTCCTGACGGCGTA	0,584386	2021-08-12	United States
ORF7a_82_A	ORF7a	82	SRR15531699	27638	T	C	0,999236	2021-08-12	United States
ORF7a_120_I	ORF7a	120	SRR15531699	27752	C	T	0,999017	2021-08-12	United States
ORF7b_40_I	ORF7b	40	SRR15531699	27874	C	T	1	2021-08-12	United States
ORF8_72_H	ORF8	72	SRR15531699	28109	G	T	0,99919	2021-08-12	United States
ORF8_118_NA	ORF8	118	SRR15531699	28247	A	-GATTTC	0,870923	2021-08-12	United States
ORF8_120_L	ORF8	120	SRR15531699	28253	C	A	0,979058	2021-08-12	United States
N_63_G	N	63	SRR15531699	28461	A	G	0,980368	2021-08-12	United States
N_203_M	N	203	SRR15531699	28881	G	T	1	2021-08-12	United States
N_215_C	N	215	SRR15531699	28916	G	T	1	2021-08-12	United States
N_377_Y	N	377	SRR15531699	29402	G	T	0,999506	2021-08-12	United States
ORF1ab_12_I	ORF1ab	12	SRR15531706	300	C	T	0,0565714	2021-08-12	United States
ORF1ab_1306_S	ORF1ab	1306	SRR15531706	4181	G	T	0,998886	2021-08-12	United States
ORF1ab_2046_L	ORF1ab	2046	SRR15531706	6402	C	T	0,999471	2021-08-12	United States
ORF1ab_2125_Y	ORF1ab	2125	SRR15531706	6638	C	T	0,999157	2021-08-12	United States
ORF1ab_2287_S	ORF1ab	2287	SRR15531706	7124	C	T	0,99968	2021-08-12	United States
ORF1ab_2554_V	ORF1ab	2554	SRR15531706	7926	C	T	0,999661	2021-08-12	United States
ORF1ab_2930_L	ORF1ab	2930	SRR15531706	9053	G	T	0,999247	2021-08-12	United States
ORF1ab_3255_I	ORF1ab	3255	SRR15531706	10029	C	T	1	2021-08-12	United States
ORF1ab_3646_A	ORF1ab	3646	SRR15531706	11201	A	G	0,99951	2021-08-12	United States
ORF1ab_183_V	ORF1ab	183	SRR15531706	14014	T	G	0,999454	2021-08-12	United States
ORF1ab_314_L	ORF1ab	314	SRR15531706	14408	C	T	0,999017	2021-08-12	United States
ORF1ab_662_S	ORF1ab	662	SRR15531706	15451	G	A	0,998466	2021-08-12	United States
ORF1ab_1000_L	ORF1ab	1000	SRR15531706	16466	C	T	0,999195	2021-08-12	United States
ORF1ab_1087_Y	ORF1ab	1087	SRR15531706	16726	C	T	1	2021-08-12	United States
ORF1ab_1918_V	ORF1ab	1918	SRR15531706	19220	C	T	0,998069	2021-08-12	United States
S_19_R	S	19	SRR15531706	21618	C	G	1	2021-08-12	United States
S_452_R	S	452	SRR15531706	22917	T	G	1	2021-08-12	United States
S_478_K	S	478	SRR15531706	22995	C	A	0,999691	2021-08-12	United States
S_614_G	S	614	SRR15531706	23403	A	G	0,998836	2021-08-12	United States
S_681_R	S	681	SRR15531706	23604	C	G	0,99864	2021-08-12	United States
S_950_N	S	950	SRR15531706	24410	G	A	0,954855	2021-08-12	United States
ORF3a_26_L	ORF3a	26	SRR15531706	25469	C	T	0,999121	2021-08-12	United States
M_82_T	M	82	SRR15531706	26767	T	C	1	2021-08-12	United States
ORF7a_82_A	ORF7a	82	SRR15531706	27638	T	C	0,999576	2021-08-12	United States
ORF7a_120_I	ORF7a	120	SRR15531706	27752	C	T	0,999639	2021-08-12	United States
ORF7b_40_I	ORF7b	40	SRR15531706	27874	C	T	0,999428	2021-08-12	United States
ORF8_60_F	ORF8	60	SRR15531706	28073	G	T	1	2021-08-12	United States
ORF8_118_NA	ORF8	118	SRR15531706	28247	A	-GATTTC	0,863712	2021-08-12	United States
ORF8_120_L	ORF8	120	SRR15531706	28253	C	A	0,988506	2021-08-12	United States
N_63_G	N	63	SRR15531706	28461	A	G	0,979348	2021-08-12	United States
N_203_M	N	203	SRR15531706	28881	G	T	0,998991	2021-08-12	United States
N_215_C	N	215	SRR15531706	28916	G	T	1	2021-08-12	United States
N_377_Y	N	377	SRR15531706	29402	G	T	0,998241	2021-08-12	United States
ORF1ab_1306_S	ORF1ab	1306	SRR15531707	4181	G	T	0,998289	2021-08-11	United States
ORF1ab_2046_L	ORF1ab	2046	SRR15531707	6402	C	T	1	2021-08-11	United States
ORF1ab_2271_S	ORF1ab	2271	SRR15531707	7077	T	C	0,0671397	2021-08-11	United States
ORF1ab_2287_S	ORF1ab	2287	SRR15531707	7124	C	T	0,99879	2021-08-11	United States
ORF1ab_2909_S	ORF1ab	2909	SRR15531707	8990	G	T	0,0702268	2021-08-11	United States
ORF1ab_2930_L	ORF1ab	2930	SRR15531707	9053	G	T	0,999361	2021-08-11	United States
ORF1ab_3255_I	ORF1ab	3255	SRR15531707	10029	C	T	1	2021-08-11	United States
ORF1ab_3646_A	ORF1ab	3646	SRR15531707	11201	A	G	1	2021-08-11	United States
ORF1ab_314_L	ORF1ab	314	SRR15531707	14408	C	T	0,999698	2021-08-11	United States
ORF1ab_662_S	ORF1ab	662	SRR15531707	15451	G	A	0,999118	2021-08-11	United States
ORF1ab_1000_L	ORF1ab	1000	SRR15531707	16466	C	T	0,998784	2021-08-11	United States
ORF1ab_1257_V	ORF1ab	1257	SRR15531707	17236	A	G	0,999759	2021-08-11	United States
ORF1ab_1918_V	ORF1ab	1918	SRR15531707	19220	C	T	0,999612	2021-08-11	United States
S_19_R	S	19	SRR15531707	21618	C	G	1	2021-08-11	United States
S_452_R	S	452	SRR15531707	22917	T	G	0,999653	2021-08-11	United States
S_478_K	S	478	SRR15531707	22995	C	A	1	2021-08-11	United States
S_614_G	S	614	SRR15531707	23403	A	G	0,998955	2021-08-11	United States
S_681_R	S	681	SRR15531707	23604	C	G	0,99944	2021-08-11	United States
S_950_N	S	950	SRR15531707	24410	G	A	0,950433	2021-08-11	United States
ORF3a_26_L	ORF3a	26	SRR15531707	25469	C	T	1	2021-08-11	United States
ORF3a_104_S	ORF3a	104	SRR15531707	25702	C	T	1	2021-08-11	United States
M_82_T	M	82	SRR15531707	26767	T	C	0,999456	2021-08-11	United States
ORF7a_82_A	ORF7a	82	SRR15531707	27638	T	C	1	2021-08-11	United States
ORF7a_120_I	ORF7a	120	SRR15531707	27752	C	T	1	2021-08-11	United States
ORF7b_40_I	ORF7b	40	SRR15531707	27874	C	T	1	2021-08-11	United States
ORF8_118_NA	ORF8	118	SRR15531707	28247	A	-GATTTC	0,857228	2021-08-11	United States
ORF8_120_L	ORF8	120	SRR15531707	28253	C	A	0,991814	2021-08-11	United States
N_63_G	N	63	SRR15531707	28461	A	G	0,984766	2021-08-11	United States
N_203_M	N	203	SRR15531707	28881	G	T	1	2021-08-11	United States
N_208_S	N	208	SRR15531707	28895	G	T	1	2021-08-11	United States
N_215_C	N	215	SRR15531707	28916	G	T	1	2021-08-11	United States
N_377_Y	N	377	SRR15531707	29402	G	T	0,99932	2021-08-11	United States
ORF1ab_599_V	ORF1ab	599	SRR15531715	2061	C	T	0,999669	2021-08-12	United States
ORF1ab_1306_S	ORF1ab	1306	SRR15531715	4181	G	T	0,999134	2021-08-12	United States
ORF1ab_2046_L	ORF1ab	2046	SRR15531715	6402	C	T	0,999795	2021-08-12	United States
ORF1ab_2287_S	ORF1ab	2287	SRR15531715	7124	C	T	1	2021-08-12	United States
ORF1ab_2930_L	ORF1ab	2930	SRR15531715	9053	G	T	1	2021-08-12	United States
ORF1ab_3255_I	ORF1ab	3255	SRR15531715	10029	C	T	1	2021-08-12	United States
ORF1ab_3646_A	ORF1ab	3646	SRR15531715	11201	A	G	0,999832	2021-08-12	United States
ORF1ab_314_L	ORF1ab	314	SRR15531715	14408	C	T	0,999753	2021-08-12	United States
ORF1ab_662_S	ORF1ab	662	SRR15531715	15451	G	A	0,998893	2021-08-12	United States
ORF1ab_1000_L	ORF1ab	1000	SRR15531715	16466	C	T	0,999502	2021-08-12	United States
ORF1ab_1918_V	ORF1ab	1918	SRR15531715	19220	C	T	0,99921	2021-08-12	United States
ORF1ab_2063_N	ORF1ab	2063	SRR15531715	19656	G	T	1	2021-08-12	United States
S_19_R	S	19	SRR15531715	21618	C	G	1	2021-08-12	United States
S_452_R	S	452	SRR15531715	22917	T	G	0,999802	2021-08-12	United States
S_478_K	S	478	SRR15531715	22995	C	A	0,999515	2021-08-12	United States
S_614_G	S	614	SRR15531715	23403	A	G	0,999849	2021-08-12	United States
S_681_R	S	681	SRR15531715	23604	C	G	0,999469	2021-08-12	United States
S_950_N	S	950	SRR15531715	24410	G	A	0,961661	2021-08-12	United States
S_1104_L	S	1104	SRR15531715	24872	G	T	0,999895	2021-08-12	United States
ORF3a_26_L	ORF3a	26	SRR15531715	25469	C	T	0,999567	2021-08-12	United States
M_82_T	M	82	SRR15531715	26767	T	C	0,999678	2021-08-12	United States
ORF7a_82_A	ORF7a	82	SRR15531715	27638	T	C	0,999532	2021-08-12	United States
ORF7a_120_I	ORF7a	120	SRR15531715	27752	C	T	0,999522	2021-08-12	United States
ORF7b_40_I	ORF7b	40	SRR15531715	27874	C	T	0,999495	2021-08-12	United States
ORF8_118_NA	ORF8	118	SRR15531715	28247	A	-GATTTC	0,872312	2021-08-12	United States
ORF8_120_L	ORF8	120	SRR15531715	28253	C	A	0,994403	2021-08-12	United States
N_63_G	N	63	SRR15531715	28461	A	G	0,98223	2021-08-12	United States
N_203_M	N	203	SRR15531715	28881	G	T	1	2021-08-12	United States
N_215_C	N	215	SRR15531715	28916	G	T	1	2021-08-12	United States
N_377_Y	N	377	SRR15531715	29402	G	T	0,999343	2021-08-12	United States
ORF1ab_309_L	ORF1ab	309	SRR15531721	1191	C	T	0,999761	2021-08-11	United States
ORF1ab_599_V	ORF1ab	599	SRR15531721	2061	C	T	0,998903	2021-08-11	United States
ORF1ab_1306_S	ORF1ab	1306	SRR15531721	4181	G	T	0,999751	2021-08-11	United States
ORF1ab_2046_L	ORF1ab	2046	SRR15531721	6402	C	T	0,998586	2021-08-11	United States
ORF1ab_2287_S	ORF1ab	2287	SRR15531721	7124	C	T	0,999492	2021-08-11	United States
ORF1ab_2930_L	ORF1ab	2930	SRR15531721	9053	G	T	0,998165	2021-08-11	United States
ORF1ab_3255_I	ORF1ab	3255	SRR15531721	10029	C	T	1	2021-08-11	United States
ORF1ab_3646_A	ORF1ab	3646	SRR15531721	11201	A	G	0,999305	2021-08-11	United States
ORF1ab_4134_S	ORF1ab	4134	SRR15531721	12666	A	G	0,999744	2021-08-11	United States
ORF1ab_314_L	ORF1ab	314	SRR15531721	14408	C	T	1	2021-08-11	United States
ORF1ab_662_S	ORF1ab	662	SRR15531721	15451	G	A	0,999599	2021-08-11	United States
ORF1ab_1000_L	ORF1ab	1000	SRR15531721	16466	C	T	0,999036	2021-08-11	United States
ORF1ab_1918_V	ORF1ab	1918	SRR15531721	19220	C	T	0,99797	2021-08-11	United States
S_19_R	S	19	SRR15531721	21618	C	G	0,996951	2021-08-11	United States
S_452_R	S	452	SRR15531721	22917	T	G	1	2021-08-11	United States
S_478_K	S	478	SRR15531721	22995	C	A	1	2021-08-11	United States
S_614_G	S	614	SRR15531721	23403	A	G	0,999695	2021-08-11	United States
S_681_R	S	681	SRR15531721	23604	C	G	1	2021-08-11	United States
S_950_N	S	950	SRR15531721	24410	G	A	0,964213	2021-08-11	United States
S_1104_L	S	1104	SRR15531721	24872	G	T	0,999126	2021-08-11	United States
ORF3a_26_L	ORF3a	26	SRR15531721	25469	C	T	0,999706	2021-08-11	United States
M_82_T	M	82	SRR15531721	26767	T	C	1	2021-08-11	United States
ORF7a_82_A	ORF7a	82	SRR15531721	27638	T	C	0,998177	2021-08-11	United States
ORF7a_120_I	ORF7a	120	SRR15531721	27752	C	T	0,999452	2021-08-11	United States
ORF7b_40_I	ORF7b	40	SRR15531721	27874	C	T	1	2021-08-11	United States
ORF8_118_NA	ORF8	118	SRR15531721	28247	A	-GATTTC	0,867378	2021-08-11	United States
ORF8_120_L	ORF8	120	SRR15531721	28253	C	A	0,992647	2021-08-11	United States
N_63_G	N	63	SRR15531721	28461	A	G	0,98068	2021-08-11	United States
N_203_M	N	203	SRR15531721	28881	G	T	1	2021-08-11	United States
N_215_C	N	215	SRR15531721	28916	G	T	1	2021-08-11	United States
N_256_N	N	256	SRR15531721	29041	G	T	0,154285	2021-08-11	United States
N_377_Y	N	377	SRR15531721	29402	G	T	0,999421	2021-08-11	United States
ORF1ab_1306_S	ORF1ab	1306	SRR15531730	4181	G	T	0,999301	2021-08-11	United States
ORF1ab_2046_L	ORF1ab	2046	SRR15531730	6402	C	T	1	2021-08-11	United States
ORF1ab_2287_S	ORF1ab	2287	SRR15531730	7124	C	T	0,999626	2021-08-11	United States
ORF1ab_2535_L	ORF1ab	2535	SRR15531730	7869	C	T	0,999736	2021-08-11	United States
ORF1ab_2930_L	ORF1ab	2930	SRR15531730	9053	G	T	1	2021-08-11	United States
ORF1ab_3255_I	ORF1ab	3255	SRR15531730	10029	C	T	0,999784	2021-08-11	United States
ORF1ab_3646_A	ORF1ab	3646	SRR15531730	11201	A	G	0,999295	2021-08-11	United States
ORF1ab_3731_V	ORF1ab	3731	SRR15531730	11456	A	G	0,999562	2021-08-11	United States
ORF1ab_4182_F	ORF1ab	4182	SRR15531730	12809	C	T	0,999251	2021-08-11	United States
ORF1ab_314_L	ORF1ab	314	SRR15531730	14408	C	T	0,999551	2021-08-11	United States
ORF1ab_662_S	ORF1ab	662	SRR15531730	15451	G	A	0,999689	2021-08-11	United States
ORF1ab_1000_L	ORF1ab	1000	SRR15531730	16466	C	T	0,998691	2021-08-11	United States
ORF1ab_1918_V	ORF1ab	1918	SRR15531730	19220	C	T	0,996541	2021-08-11	United States
ORF1ab_2131_V	ORF1ab	2131	SRR15531730	19859	C	T	0,999263	2021-08-11	United States
ORF1ab_2663_NA	ORF1ab	2663	SRR15531730	21456	A	+G	0,0504648	2021-08-11	United States
S_19_R	S	19	SRR15531730	21618	C	G	1	2021-08-11	United States
S_452_R	S	452	SRR15531730	22917	T	G	0,998198	2021-08-11	United States
S_478_K	S	478	SRR15531730	22995	C	A	1	2021-08-11	United States
S_614_G	S	614	SRR15531730	23403	A	G	0,99959	2021-08-11	United States
S_681_R	S	681	SRR15531730	23604	C	G	0,998701	2021-08-11	United States
S_950_N	S	950	SRR15531730	24410	G	A	0,96864	2021-08-11	United States
ORF3a_26_L	ORF3a	26	SRR15531730	25469	C	T	0,999248	2021-08-11	United States
M_70_F	M	70	SRR15531730	26730	G	T	0,999873	2021-08-11	United States
M_82_T	M	82	SRR15531730	26767	T	C	0,999321	2021-08-11	United States
ORF7a_82_A	ORF7a	82	SRR15531730	27638	T	C	1	2021-08-11	United States
ORF7a_120_I	ORF7a	120	SRR15531730	27752	C	T	1	2021-08-11	United States
ORF7b_40_I	ORF7b	40	SRR15531730	27874	C	T	1	2021-08-11	United States
ORF8_118_NA	ORF8	118	SRR15531730	28247	A	-GATTTC	0,858571	2021-08-11	United States
ORF8_120_L	ORF8	120	SRR15531730	28253	C	A	0,962672	2021-08-11	United States
N_63_G	N	63	SRR15531730	28461	A	G	0,976891	2021-08-11	United States
N_203_M	N	203	SRR15531730	28881	G	T	1	2021-08-11	United States
N_377_Y	N	377	SRR15531730	29402	G	T	0,999297	2021-08-11	United States
ORF1ab_81_NA	ORF1ab	81	SRR15531732	508	T	-GGTCATGTTATG	0,085044	2021-08-11	United States
ORF1ab_82_NA	ORF1ab	82	SRR15531732	509	G	-GTCATGTTA	0,680878	2021-08-11	United States
ORF1ab_1306_S	ORF1ab	1306	SRR15531732	4181	G	T	0,999611	2021-08-11	United States
ORF1ab_2046_L	ORF1ab	2046	SRR15531732	6402	C	T	1	2021-08-11	United States
ORF1ab_2287_S	ORF1ab	2287	SRR15531732	7124	C	T	1	2021-08-11	United States
ORF1ab_2374_T	ORF1ab	2374	SRR15531732	7386	T	C	0,999426	2021-08-11	United States
ORF1ab_2930_L	ORF1ab	2930	SRR15531732	9053	G	T	1	2021-08-11	United States
ORF1ab_3255_I	ORF1ab	3255	SRR15531732	10029	C	T	1	2021-08-11	United States
ORF1ab_3603_NA	ORF1ab	3603	SRR15531732	11074	C	-T	0,0942928	2021-08-11	United States
ORF1ab_3646_A	ORF1ab	3646	SRR15531732	11201	A	G	1	2021-08-11	United States
ORF1ab_4211_S	ORF1ab	4211	SRR15531732	12896	C	T	0,999306	2021-08-11	United States
ORF1ab_314_L	ORF1ab	314	SRR15531732	14408	C	T	0,999763	2021-08-11	United States
ORF1ab_662_S	ORF1ab	662	SRR15531732	15451	G	A	0,999457	2021-08-11	United States
ORF1ab_1000_L	ORF1ab	1000	SRR15531732	16466	C	T	0,998244	2021-08-11	United States
ORF1ab_1624_S	ORF1ab	1624	SRR15531732	18337	G	T	0,999742	2021-08-11	United States
ORF1ab_1918_V	ORF1ab	1918	SRR15531732	19220	C	T	0,999317	2021-08-11	United States
ORF1ab_2230_F	ORF1ab	2230	SRR15531732	20156	A	T	0,0516854	2021-08-11	United States
S_19_R	S	19	SRR15531732	21618	C	G	1	2021-08-11	United States
S_452_R	S	452	SRR15531732	22917	T	G	0,999837	2021-08-11	United States
S_478_K	S	478	SRR15531732	22995	C	A	1	2021-08-11	United States
S_614_G	S	614	SRR15531732	23403	A	G	0,999468	2021-08-11	United States
S_681_R	S	681	SRR15531732	23604	C	G	1	2021-08-11	United States
S_950_N	S	950	SRR15531732	24410	G	A	0,97031	2021-08-11	United States
ORF3a_26_L	ORF3a	26	SRR15531732	25469	C	T	0,999801	2021-08-11	United States
ORF3a_239_Q	ORF3a	239	SRR15531732	26107	G	C	0,99934	2021-08-11	United States
M_82_T	M	82	SRR15531732	26767	T	C	0,999814	2021-08-11	United States
ORF7a_82_A	ORF7a	82	SRR15531732	27638	T	C	1	2021-08-11	United States
ORF7a_120_I	ORF7a	120	SRR15531732	27752	C	T	1	2021-08-11	United States
ORF7b_40_I	ORF7b	40	SRR15531732	27874	C	T	1	2021-08-11	United States
ORF8_118_NA	ORF8	118	SRR15531732	28247	A	-GATTTC	0,87361	2021-08-11	United States
ORF8_120_L	ORF8	120	SRR15531732	28253	C	A	0,971698	2021-08-11	United States
N_63_G	N	63	SRR15531732	28461	A	G	0,980575	2021-08-11	United States
N_203_M	N	203	SRR15531732	28881	G	T	1	2021-08-11	United States
N_215_C	N	215	SRR15531732	28916	G	T	1	2021-08-11	United States
N_265_A	N	265	SRR15531732	29066	A	G	0,999365	2021-08-11	United States
N_377_Y	N	377	SRR15531732	29402	G	T	1	2021-08-11	United States
ORF1ab_1306_S	ORF1ab	1306	SRR15531737	4181	G	T	0,999128	2021-08-11	United States
ORF1ab_2046_L	ORF1ab	2046	SRR15531737	6402	C	T	0,998921	2021-08-11	United States
ORF1ab_2287_S	ORF1ab	2287	SRR15531737	7124	C	T	0,999498	2021-08-11	United States
ORF1ab_2821_V	ORF1ab	2821	SRR15531737	8727	C	T	0,998481	2021-08-11	United States
ORF1ab_2930_L	ORF1ab	2930	SRR15531737	9053	G	T	1	2021-08-11	United States
ORF1ab_3255_I	ORF1ab	3255	SRR15531737	10029	C	T	0,999151	2021-08-11	United States
ORF1ab_3646_A	ORF1ab	3646	SRR15531737	11201	A	G	0,999581	2021-08-11	United States
ORF1ab_314_L	ORF1ab	314	SRR15531737	14408	C	T	0,997913	2021-08-11	United States
ORF1ab_662_S	ORF1ab	662	SRR15531737	15451	G	A	0,998824	2021-08-11	United States
ORF1ab_1000_L	ORF1ab	1000	SRR15531737	16466	C	T	0,998979	2021-08-11	United States
ORF1ab_1257_V	ORF1ab	1257	SRR15531737	17236	A	G	0,999683	2021-08-11	United States
ORF1ab_1918_V	ORF1ab	1918	SRR15531737	19220	C	T	0,99957	2021-08-11	United States
ORF1ab_2663_NA	ORF1ab	2663	SRR15531737	21456	A	+G	0,0603774	2021-08-11	United States
S_19_R	S	19	SRR15531737	21618	C	G	1	2021-08-11	United States
S_452_R	S	452	SRR15531737	22917	T	G	0,999591	2021-08-11	United States
S_478_K	S	478	SRR15531737	22995	C	A	1	2021-08-11	United States
S_614_G	S	614	SRR15531737	23403	A	G	0,998377	2021-08-11	United States
S_681_R	S	681	SRR15531737	23604	C	G	0,999385	2021-08-11	United States
S_950_N	S	950	SRR15531737	24410	G	A	0,962545	2021-08-11	United States
ORF3a_26_L	ORF3a	26	SRR15531737	25469	C	T	0,999613	2021-08-11	United States
M_82_T	M	82	SRR15531737	26767	T	C	1	2021-08-11	United States
ORF7a_82_A	ORF7a	82	SRR15531737	27638	T	C	1	2021-08-11	United States
ORF7a_120_I	ORF7a	120	SRR15531737	27752	C	T	1	2021-08-11	United States
ORF7b_40_I	ORF7b	40	SRR15531737	27874	C	T	1	2021-08-11	United States
ORF8_25_Y	ORF8	25	SRR15531737	27967	G	A	0,99751	2021-08-11	United States
ORF8_118_NA	ORF8	118	SRR15531737	28247	A	-GATTTC	0,857612	2021-08-11	United States
ORF8_120_L	ORF8	120	SRR15531737	28253	C	A	0,987952	2021-08-11	United States
N_63_G	N	63	SRR15531737	28461	A	G	0,985236	2021-08-11	United States
N_203_M	N	203	SRR15531737	28881	G	T	1	2021-08-11	United States
N_215_C	N	215	SRR15531737	28916	G	T	0,998316	2021-08-11	United States
N_377_Y	N	377	SRR15531737	29402	G	T	1	2021-08-11	United States
ORF1ab_599_V	ORF1ab	599	SRR15531738	2061	C	T	0,998441	2021-08-12	United States
ORF1ab_1306_S	ORF1ab	1306	SRR15531738	4181	G	T	0,999646	2021-08-12	United States
ORF1ab_2046_L	ORF1ab	2046	SRR15531738	6402	C	T	0,999098	2021-08-12	United States
ORF1ab_2287_S	ORF1ab	2287	SRR15531738	7124	C	T	0,999146	2021-08-12	United States
ORF1ab_2930_L	ORF1ab	2930	SRR15531738	9053	G	T	1	2021-08-12	United States
ORF1ab_3255_I	ORF1ab	3255	SRR15531738	10029	C	T	1	2021-08-12	United States
ORF1ab_3646_A	ORF1ab	3646	SRR15531738	11201	A	G	1	2021-08-12	United States
ORF1ab_314_L	ORF1ab	314	SRR15531738	14408	C	T	0,9996	2021-08-12	United States
ORF1ab_662_S	ORF1ab	662	SRR15531738	15451	G	A	0,998857	2021-08-12	United States
ORF1ab_1000_L	ORF1ab	1000	SRR15531738	16466	C	T	0,999548	2021-08-12	United States
ORF1ab_1918_V	ORF1ab	1918	SRR15531738	19220	C	T	0,998669	2021-08-12	United States
S_19_R	S	19	SRR15531738	21618	C	G	1	2021-08-12	United States
S_452_R	S	452	SRR15531738	22917	T	G	0,999566	2021-08-12	United States
S_478_K	S	478	SRR15531738	22995	C	A	1	2021-08-12	United States
S_614_G	S	614	SRR15531738	23403	A	G	0,999854	2021-08-12	United States
S_681_R	S	681	SRR15531738	23604	C	G	0,998637	2021-08-12	United States
S_950_N	S	950	SRR15531738	24410	G	A	0,942389	2021-08-12	United States
S_1104_L	S	1104	SRR15531738	24872	G	T	1	2021-08-12	United States
ORF3a_26_L	ORF3a	26	SRR15531738	25469	C	T	1	2021-08-12	United States
ORF3a_90_F	ORF3a	90	SRR15531738	25660	G	T	0,998974	2021-08-12	United States
M_82_T	M	82	SRR15531738	26767	T	C	1	2021-08-12	United States
ORF7a_82_A	ORF7a	82	SRR15531738	27638	T	C	1	2021-08-12	United States
ORF7a_120_I	ORF7a	120	SRR15531738	27752	C	T	0,999355	2021-08-12	United States
ORF7b_40_I	ORF7b	40	SRR15531738	27874	C	T	0,998966	2021-08-12	United States
ORF8_118_NA	ORF8	118	SRR15531738	28247	A	-GATTTC	0,879079	2021-08-12	United States
ORF8_120_L	ORF8	120	SRR15531738	28253	C	A	0,960139	2021-08-12	United States
N_63_G	N	63	SRR15531738	28461	A	G	0,978169	2021-08-12	United States
N_203_M	N	203	SRR15531738	28881	G	T	1	2021-08-12	United States
N_215_C	N	215	SRR15531738	28916	G	T	1	2021-08-12	United States
N_377_Y	N	377	SRR15531738	29402	G	T	1	2021-08-12	United States
ORF1ab_140_NA	ORF1ab	140	SRR15531747	685	A	-AAGTCATTT	0,908235	2021-08-11	United States
ORF1ab_309_L	ORF1ab	309	SRR15531747	1191	C	T	0,999418	2021-08-11	United States
ORF1ab_1640_L	ORF1ab	1640	SRR15531747	5184	C	T	1	2021-08-11	United States
ORF1ab_1855_T	ORF1ab	1855	SRR15531747	5829	A	C	1	2021-08-11	United States
ORF1ab_1921_Q	ORF1ab	1921	SRR15531747	6027	C	A	1	2021-08-11	United States
ORF1ab_2980_N	ORF1ab	2980	SRR15531747	9203	G	A	0,993459	2021-08-11	United States
ORF1ab_3138_S	ORF1ab	3138	SRR15531747	9678	T	C	0,999773	2021-08-11	United States
ORF1ab_3580_Q	ORF1ab	3580	SRR15531747	11005	C	A	1	2021-08-11	United States
ORF1ab_314_L	ORF1ab	314	SRR15531747	14408	C	T	0,999482	2021-08-11	United States
ORF1ab_2310_R	ORF1ab	2310	SRR15531747	20396	A	G	0,999419	2021-08-11	United States
S_19_R	S	19	SRR15531747	21618	C	G	0,997054	2021-08-11	United States
S_452_R	S	452	SRR15531747	22917	T	G	0,999785	2021-08-11	United States
S_478_K	S	478	SRR15531747	22995	C	A	0,99928	2021-08-11	United States
S_614_G	S	614	SRR15531747	23403	A	G	0,999679	2021-08-11	United States
S_681_R	S	681	SRR15531747	23604	C	G	0,999738	2021-08-11	United States
S_950_N	S	950	SRR15531747	24410	G	A	0,971556	2021-08-11	United States
ORF3a_26_L	ORF3a	26	SRR15531747	25469	C	T	0,999704	2021-08-11	United States
ORF3a_32_I	ORF3a	32	SRR15531747	25487	C	T	0,999557	2021-08-11	United States
M_82_T	M	82	SRR15531747	26767	T	C	0,999847	2021-08-11	United States
ORF7a_82_A	ORF7a	82	SRR15531747	27638	T	C	1	2021-08-11	United States
ORF7a_120_I	ORF7a	120	SRR15531747	27752	C	T	1	2021-08-11	United States
N_63_G	N	63	SRR15531747	28461	A	G	0,976058	2021-08-11	United States
N_203_M	N	203	SRR15531747	28881	G	T	1	2021-08-11	United States
N_377_Y	N	377	SRR15531747	29402	G	T	0,999625	2021-08-11	United States
ORF1ab_523_T	ORF1ab	523	SRR15531758	1833	T	C	0,999719	2021-08-11	United States
ORF1ab_1306_S	ORF1ab	1306	SRR15531758	4181	G	T	0,999143	2021-08-11	United States
ORF1ab_2046_L	ORF1ab	2046	SRR15531758	6402	C	T	0,999538	2021-08-11	United States
ORF1ab_2125_Y	ORF1ab	2125	SRR15531758	6638	C	T	0,999513	2021-08-11	United States
ORF1ab_2287_S	ORF1ab	2287	SRR15531758	7124	C	T	1	2021-08-11	United States
ORF1ab_2554_V	ORF1ab	2554	SRR15531758	7926	C	T	0,998824	2021-08-11	United States
ORF1ab_2930_L	ORF1ab	2930	SRR15531758	9053	G	T	0,999444	2021-08-11	United States
ORF1ab_3255_I	ORF1ab	3255	SRR15531758	10029	C	T	0,99967	2021-08-11	United States
ORF1ab_3646_A	ORF1ab	3646	SRR15531758	11201	A	G	0,998922	2021-08-11	United States
ORF1ab_183_V	ORF1ab	183	SRR15531758	14014	T	G	1	2021-08-11	United States
ORF1ab_314_L	ORF1ab	314	SRR15531758	14408	C	T	0,99971	2021-08-11	United States
ORF1ab_662_S	ORF1ab	662	SRR15531758	15451	G	A	0,999257	2021-08-11	United States
ORF1ab_1000_L	ORF1ab	1000	SRR15531758	16466	C	T	0,998843	2021-08-11	United States
ORF1ab_1087_Y	ORF1ab	1087	SRR15531758	16726	C	T	0,998778	2021-08-11	United States
ORF1ab_1918_V	ORF1ab	1918	SRR15531758	19220	C	T	0,999061	2021-08-11	United States
S_19_R	S	19	SRR15531758	21618	C	G	1	2021-08-11	United States
S_452_R	S	452	SRR15531758	22917	T	G	0,999055	2021-08-11	United States
S_478_K	S	478	SRR15531758	22995	C	A	0,999659	2021-08-11	United States
S_614_G	S	614	SRR15531758	23403	A	G	0,999862	2021-08-11	United States
S_681_R	S	681	SRR15531758	23604	C	G	0,997428	2021-08-11	United States
S_950_N	S	950	SRR15531758	24410	G	A	0,92638	2021-08-11	United States
ORF3a_26_L	ORF3a	26	SRR15531758	25469	C	T	0,999703	2021-08-11	United States
M_82_T	M	82	SRR15531758	26767	T	C	0,999672	2021-08-11	United States
ORF7a_82_A	ORF7a	82	SRR15531758	27638	T	C	1	2021-08-11	United States
ORF7a_120_I	ORF7a	120	SRR15531758	27752	C	T	1	2021-08-11	United States
ORF7b_40_I	ORF7b	40	SRR15531758	27874	C	T	1	2021-08-11	United States
ORF8_60_F	ORF8	60	SRR15531758	28073	G	T	0,998651	2021-08-11	United States
ORF8_118_NA	ORF8	118	SRR15531758	28247	A	-GATTTC	0,87165	2021-08-11	United States
ORF8_120_L	ORF8	120	SRR15531758	28253	C	A	0,974359	2021-08-11	United States
N_63_G	N	63	SRR15531758	28461	A	G	0,984359	2021-08-11	United States
N_203_M	N	203	SRR15531758	28881	G	T	1	2021-08-11	United States
N_215_C	N	215	SRR15531758	28916	G	T	0,996951	2021-08-11	United States
N_377_Y	N	377	SRR15531758	29402	G	T	1	2021-08-11	United States
ORF1ab_1306_S	ORF1ab	1306	SRR15531759	4181	G	T	0,99936	2021-08-12	United States
ORF1ab_2046_L	ORF1ab	2046	SRR15531759	6402	C	T	1	2021-08-12	United States
ORF1ab_2287_S	ORF1ab	2287	SRR15531759	7124	C	T	0,999648	2021-08-12	United States
ORF1ab_2855_V	ORF1ab	2855	SRR15531759	8829	C	T	0,998746	2021-08-12	United States
ORF1ab_2930_L	ORF1ab	2930	SRR15531759	9053	G	T	1	2021-08-12	United States
ORF1ab_3255_I	ORF1ab	3255	SRR15531759	10029	C	T	1	2021-08-12	United States
ORF1ab_3646_A	ORF1ab	3646	SRR15531759	11201	A	G	0,999423	2021-08-12	United States
ORF1ab_4176_N	ORF1ab	4176	SRR15531759	12793	G	T	0,998231	2021-08-12	United States
ORF1ab_314_L	ORF1ab	314	SRR15531759	14408	C	T	0,998556	2021-08-12	United States
ORF1ab_464_F	ORF1ab	464	SRR15531759	14857	G	T	0,998638	2021-08-12	United States
ORF1ab_662_S	ORF1ab	662	SRR15531759	15451	G	A	0,999672	2021-08-12	United States
ORF1ab_1000_L	ORF1ab	1000	SRR15531759	16466	C	T	0,999378	2021-08-12	United States
ORF1ab_1847_S	ORF1ab	1847	SRR15531759	19006	G	T	0,999601	2021-08-12	United States
ORF1ab_1918_V	ORF1ab	1918	SRR15531759	19220	C	T	0,998426	2021-08-12	United States
S_19_R	S	19	SRR15531759	21618	C	G	1	2021-08-12	United States
S_452_R	S	452	SRR15531759	22917	T	G	0,999722	2021-08-12	United States
S_478_K	S	478	SRR15531759	22995	C	A	0,998722	2021-08-12	United States
S_614_G	S	614	SRR15531759	23403	A	G	0,998803	2021-08-12	United States
S_675_H	S	675	SRR15531759	23587	G	C	0,998435	2021-08-12	United States
S_681_R	S	681	SRR15531759	23604	C	G	0,999576	2021-08-12	United States
S_845_S	S	845	SRR15531759	24095	G	T	0,346357	2021-08-12	United States
S_950_N	S	950	SRR15531759	24410	G	A	0,934783	2021-08-12	United States
ORF3a_26_L	ORF3a	26	SRR15531759	25469	C	T	0,999471	2021-08-12	United States
M_82_T	M	82	SRR15531759	26767	T	C	0,999428	2021-08-12	United States
ORF7a_82_A	ORF7a	82	SRR15531759	27638	T	C	1	2021-08-12	United States
ORF7a_120_I	ORF7a	120	SRR15531759	27752	C	T	1	2021-08-12	United States
ORF7b_19_S	ORF7b	19	SRR15531759	27811	T	C	0,246636	2021-08-12	United States
ORF7b_40_I	ORF7b	40	SRR15531759	27874	C	T	0,999376	2021-08-12	United States
ORF8_118_NA	ORF8	118	SRR15531759	28247	A	-GATTTC	0,877974	2021-08-12	United States
ORF8_120_L	ORF8	120	SRR15531759	28253	C	A	0,984252	2021-08-12	United States
N_63_G	N	63	SRR15531759	28461	A	G	0,982226	2021-08-12	United States
N_203_M	N	203	SRR15531759	28881	G	T	0,998964	2021-08-12	United States
N_215_C	N	215	SRR15531759	28916	G	T	1	2021-08-12	United States
N_377_Y	N	377	SRR15531759	29402	G	T	1	2021-08-12	United States
ORF1ab_498_V	ORF1ab	498	SRR15531765	1758	C	T	0,999746	2021-08-11	United States
ORF1ab_1207_S	ORF1ab	1207	SRR15531765	3884	C	T	1	2021-08-11	United States
ORF1ab_1618_Y	ORF1ab	1618	SRR15531765	5118	T	A	0,0502513	2021-08-11	United States
ORF1ab_2123_V	ORF1ab	2123	SRR15531765	6633	C	T	1	2021-08-11	United States
ORF1ab_2293_G	ORF1ab	2293	SRR15531765	7142	A	G	1	2021-08-11	United States
ORF1ab_3117_A	ORF1ab	3117	SRR15531765	9614	A	G	0,999497	2021-08-11	United States
ORF1ab_3143_V	ORF1ab	3143	SRR15531765	9693	C	T	0,999864	2021-08-11	United States
ORF1ab_3163_S	ORF1ab	3163	SRR15531765	9754	A	C	0,999045	2021-08-11	United States
ORF1ab_3674_NA	ORF1ab	3674	SRR15531765	11287	G	-TCTGGTTTT	0,793801	2021-08-11	United States
ORF1ab_3677_L	ORF1ab	3677	SRR15531765	11296	T	G	0,988024	2021-08-11	United States
ORF1ab_314_L	ORF1ab	314	SRR15531765	14408	C	T	0,999412	2021-08-11	United States
ORF1ab_520_V	ORF1ab	520	SRR15531765	15026	C	T	1	2021-08-11	United States
ORF1ab_662_S	ORF1ab	662	SRR15531765	15451	G	A	0,999809	2021-08-11	United States
ORF1ab_1000_L	ORF1ab	1000	SRR15531765	16466	C	T	0,999031	2021-08-11	United States
ORF1ab_2663_NA	ORF1ab	2663	SRR15531765	21456	A	+G	0,0694239	2021-08-11	United States
S_18_R	S	18	SRR15531765	21615	T	G	0,997753	2021-08-11	United States
S_19_I	S	19	SRR15531765	21618	C	T	1	2021-08-11	United States
S_95_I	S	95	SRR15531765	21846	C	T	1	2021-08-11	United States
S_99_S	S	99	SRR15531765	21858	A	G	1	2021-08-11	United States
S_158_S	S	158	SRR15531765	22036	A	C	0,996198	2021-08-11	United States
S_440_K	S	440	SRR15531765	22882	T	A	0,998363	2021-08-11	United States
S_614_G	S	614	SRR15531765	23403	A	G	0,999545	2021-08-11	United States
S_681_H	S	681	SRR15531765	23604	C	A	1	2021-08-11	United States
S_688_V	S	688	SRR15531765	23625	C	T	0,997835	2021-08-11	United States
S_735_A	S	735	SRR15531765	23765	T	G	0,999361	2021-08-11	United States
S_939_F	S	939	SRR15531765	24378	C	T	1	2021-08-11	United States
S_1027_I	S	1027	SRR15531765	24642	C	T	1	2021-08-11	United States
S_1184_N	S	1184	SRR15531765	25112	G	A	0,99966	2021-08-11	United States
ORF3a_255_NA	ORF3a	255	SRR15531765	26157	T	-GTTA	0,928116	2021-08-11	United States
ORF7b_5_L	ORF7b	5	SRR15531765	27769	C	T	1	2021-08-11	United States
ORF8_52_K	ORF8	52	SRR15531765	28048	G	A	1	2021-08-11	United States
N_141_I	N	141	SRR15531765	28695	C	T	1	2021-08-11	United States
ORF1ab_519_S	ORF1ab	519	SRR15531770	1820	G	A	0,998071	2021-08-11	United States
ORF1ab_1306_S	ORF1ab	1306	SRR15531770	4181	G	T	0,998842	2021-08-11	United States
ORF1ab_2046_L	ORF1ab	2046	SRR15531770	6402	C	T	0,99916	2021-08-11	United States
ORF1ab_2287_S	ORF1ab	2287	SRR15531770	7124	C	T	0,998917	2021-08-11	United States
ORF1ab_2616_V	ORF1ab	2616	SRR15531770	8112	C	T	0,999182	2021-08-11	United States
ORF1ab_2930_L	ORF1ab	2930	SRR15531770	9053	G	T	1	2021-08-11	United States
ORF1ab_3255_I	ORF1ab	3255	SRR15531770	10029	C	T	0,999745	2021-08-11	United States
ORF1ab_3646_A	ORF1ab	3646	SRR15531770	11201	A	G	0,999747	2021-08-11	United States
ORF1ab_3731_V	ORF1ab	3731	SRR15531770	11456	A	G	0,998687	2021-08-11	United States
ORF1ab_314_L	ORF1ab	314	SRR15531770	14408	C	T	0,999779	2021-08-11	United States
ORF1ab_355_P	ORF1ab	355	SRR15531770	14530	T	C	0,998744	2021-08-11	United States
ORF1ab_662_S	ORF1ab	662	SRR15531770	15451	G	A	0,999569	2021-08-11	United States
ORF1ab_1000_L	ORF1ab	1000	SRR15531770	16466	C	T	0,999424	2021-08-11	United States
ORF1ab_1918_V	ORF1ab	1918	SRR15531770	19220	C	T	0,996028	2021-08-11	United States
S_19_R	S	19	SRR15531770	21618	C	G	1	2021-08-11	United States
S_29_I	S	29	SRR15531770	21648	C	T	1	2021-08-11	United States
S_452_R	S	452	SRR15531770	22917	T	G	0,998966	2021-08-11	United States
S_478_K	S	478	SRR15531770	22995	C	A	0,999705	2021-08-11	United States
S_614_G	S	614	SRR15531770	23403	A	G	0,999734	2021-08-11	United States
S_681_R	S	681	SRR15531770	23604	C	G	0,999228	2021-08-11	United States
S_950_N	S	950	SRR15531770	24410	G	A	0,960454	2021-08-11	United States
ORF3a_26_L	ORF3a	26	SRR15531770	25469	C	T	1	2021-08-11	United States
M_82_T	M	82	SRR15531770	26767	T	C	0,999474	2021-08-11	United States
ORF7a_82_A	ORF7a	82	SRR15531770	27638	T	C	0,999295	2021-08-11	United States
ORF7a_120_I	ORF7a	120	SRR15531770	27752	C	T	0,999672	2021-08-11	United States
ORF7b_40_I	ORF7b	40	SRR15531770	27874	C	T	1	2021-08-11	United States
ORF8_118_NA	ORF8	118	SRR15531770	28247	A	-GATTTC	0,871575	2021-08-11	United States
ORF8_120_L	ORF8	120	SRR15531770	28253	C	A	0,996656	2021-08-11	United States
N_63_G	N	63	SRR15531770	28461	A	G	0,981939	2021-08-11	United States
N_377_Y	N	377	SRR15531770	29402	G	T	0,999555	2021-08-11	United States
ORF1ab_1306_S	ORF1ab	1306	SRR15531777	4181	G	T	0,999122	2021-08-12	United States
ORF1ab_2046_L	ORF1ab	2046	SRR15531777	6402	C	T	0,998873	2021-08-12	United States
ORF1ab_2287_S	ORF1ab	2287	SRR15531777	7124	C	T	0,999302	2021-08-12	United States
ORF1ab_2930_L	ORF1ab	2930	SRR15531777	9053	G	T	1	2021-08-12	United States
ORF1ab_3255_I	ORF1ab	3255	SRR15531777	10029	C	T	0,99828	2021-08-12	United States
ORF1ab_3646_A	ORF1ab	3646	SRR15531777	11201	A	G	0,999132	2021-08-12	United States
ORF1ab_3731_V	ORF1ab	3731	SRR15531777	11456	A	G	1	2021-08-12	United States
ORF1ab_314_L	ORF1ab	314	SRR15531777	14408	C	T	0,999309	2021-08-12	United States
ORF1ab_662_S	ORF1ab	662	SRR15531777	15451	G	A	0,998271	2021-08-12	United States
ORF1ab_1000_L	ORF1ab	1000	SRR15531777	16466	C	T	0,998732	2021-08-12	United States
ORF1ab_1918_V	ORF1ab	1918	SRR15531777	19220	C	T	0,997964	2021-08-12	United States
ORF1ab_2063_N	ORF1ab	2063	SRR15531777	19656	G	T	0,999046	2021-08-12	United States
S_19_R	S	19	SRR15531777	21618	C	G	1	2021-08-12	United States
S_452_R	S	452	SRR15531777	22917	T	G	0,999356	2021-08-12	United States
S_478_K	S	478	SRR15531777	22995	C	A	1	2021-08-12	United States
S_614_G	S	614	SRR15531777	23403	A	G	0,999423	2021-08-12	United States
S_681_R	S	681	SRR15531777	23604	C	G	0,999536	2021-08-12	United States
S_950_N	S	950	SRR15531777	24410	G	A	0,985242	2021-08-12	United States
ORF3a_26_L	ORF3a	26	SRR15531777	25469	C	T	0,999731	2021-08-12	United States
M_82_T	M	82	SRR15531777	26767	T	C	0,99943	2021-08-12	United States
ORF7a_82_A	ORF7a	82	SRR15531777	27638	T	C	1	2021-08-12	United States
ORF7a_120_I	ORF7a	120	SRR15531777	27752	C	T	0,99893	2021-08-12	United States
ORF7b_40_I	ORF7b	40	SRR15531777	27874	C	T	0,998273	2021-08-12	United States
ORF8_118_NA	ORF8	118	SRR15531777	28247	A	-GATTTC	0,871606	2021-08-12	United States
ORF8_120_L	ORF8	120	SRR15531777	28253	C	A	0,985816	2021-08-12	United States
N_63_G	N	63	SRR15531777	28461	A	G	0,975869	2021-08-12	United States
N_377_Y	N	377	SRR15531777	29402	G	T	1	2021-08-12	United States
ORF1ab_325_Y	ORF1ab	325	SRR15531782	1238	C	T	0,0753491	2021-08-12	United States
ORF1ab_1000_I	ORF1ab	1000	SRR15531782	3264	C	T	0,0732595	2021-08-12	United States
ORF1ab_1031_NA	ORF1ab	1031	SRR15531782	3357	A	-T	0,0624227	2021-08-12	United States
ORF1ab_1306_S	ORF1ab	1306	SRR15531782	4181	G	T	1	2021-08-12	United States
ORF1ab_1314_NA	ORF1ab	1314	SRR15531782	4206	C	-G	0,219931	2021-08-12	United States
ORF1ab_1343_R	ORF1ab	1343	SRR15531782	4293	A	G	0,0916179	2021-08-12	United States
ORF1ab_1409_NA	ORF1ab	1409	SRR15531782	4492	T	-A	0,106877	2021-08-12	United States
ORF1ab_1514_S	ORF1ab	1514	SRR15531782	4806	G	C	0,108883	2021-08-12	United States
ORF1ab_2046_L	ORF1ab	2046	SRR15531782	6402	C	T	1	2021-08-12	United States
ORF1ab_2287_S	ORF1ab	2287	SRR15531782	7124	C	T	1	2021-08-12	United States
ORF1ab_2930_L	ORF1ab	2930	SRR15531782	9053	G	T	1	2021-08-12	United States
ORF1ab_3255_I	ORF1ab	3255	SRR15531782	10029	C	T	1	2021-08-12	United States
ORF1ab_3593_NA	ORF1ab	3593	SRR15531782	11042	G	-T	0,128079	2021-08-12	United States
ORF1ab_3646_A	ORF1ab	3646	SRR15531782	11201	A	G	1	2021-08-12	United States
ORF1ab_3919_F	ORF1ab	3919	SRR15531782	12020	C	T	0,999876	2021-08-12	United States
ORF1ab_4080_H	ORF1ab	4080	SRR15531782	12503	T	C	0,105286	2021-08-12	United States
ORF1ab_4205_T	ORF1ab	4205	SRR15531782	12879	T	C	0,119554	2021-08-12	United States
ORF1ab_4227_C	ORF1ab	4227	SRR15531782	12945	A	G	0,140736	2021-08-12	United States
ORF1ab_314_L	ORF1ab	314	SRR15531782	14408	C	T	0,999498	2021-08-12	United States
ORF1ab_513_*	ORF1ab	513	SRR15531782	15004	G	T	0,123048	2021-08-12	United States
ORF1ab_662_S	ORF1ab	662	SRR15531782	15451	G	A	1	2021-08-12	United States
ORF1ab_1000_L	ORF1ab	1000	SRR15531782	16466	C	T	0,999608	2021-08-12	United States
ORF1ab_1037_NA	ORF1ab	1037	SRR15531782	16576	T	-G	0,304183	2021-08-12	United States
ORF1ab_1133_F	ORF1ab	1133	SRR15531782	16864	G	T	0,0601318	2021-08-12	United States
ORF1ab_1331_L	ORF1ab	1331	SRR15531782	17459	C	T	0,0698378	2021-08-12	United States
ORF1ab_1739_I	ORF1ab	1739	SRR15531782	18683	C	T	0,112679	2021-08-12	United States
ORF1ab_1759_NA	ORF1ab	1759	SRR15531782	18742	T	-ACGTCTA	0,0880482	2021-08-12	United States
ORF1ab_1838_Y	ORF1ab	1838	SRR15531782	18979	C	T	0,979519	2021-08-12	United States
ORF1ab_1910_Y	ORF1ab	1910	SRR15531782	19195	A	T	0,231262	2021-08-12	United States
ORF1ab_1918_V	ORF1ab	1918	SRR15531782	19220	C	T	0,997688	2021-08-12	United States
ORF1ab_2325_I	ORF1ab	2325	SRR15531782	20441	C	T	0,0910764	2021-08-12	United States
ORF1ab_2356_NA	ORF1ab	2356	SRR15531782	20535	A	-AT	0,134255	2021-08-12	United States
ORF1ab_2455_I	ORF1ab	2455	SRR15531782	20831	C	T	0,0514305	2021-08-12	United States
ORF1ab_2461_S	ORF1ab	2461	SRR15531782	20849	A	G	0,0505249	2021-08-12	United States
ORF1ab_2532_M	ORF1ab	2532	SRR15531782	21062	A	T	0,0957668	2021-08-12	United States
S_452_R	S	452	SRR15531782	22917	T	G	0,999539	2021-08-12	United States
S_478_K	S	478	SRR15531782	22995	C	A	1	2021-08-12	United States
S_614_G	S	614	SRR15531782	23403	A	G	0,999792	2021-08-12	United States
S_681_R	S	681	SRR15531782	23604	C	G	1	2021-08-12	United States
S_724_NA	S	724	SRR15531782	23733	C	-AG	0,185476	2021-08-12	United States
S_920_NA	S	920	SRR15531782	24320	C	-A	0,219251	2021-08-12	United States
S_950_N	S	950	SRR15531782	24410	G	A	0,931174	2021-08-12	United States
ORF3a_26_L	ORF3a	26	SRR15531782	25469	C	T	0,999263	2021-08-12	United States
ORF3a_106_F	ORF3a	106	SRR15531782	25708	C	T	1	2021-08-12	United States
ORF3a_239_Q	ORF3a	239	SRR15531782	26107	G	C	0,997717	2021-08-12	United States
E_45_NA	E	45	SRR15531782	26377	A	-AT	0,216677	2021-08-12	United States
M_44_NA	M	44	SRR15531782	26654	G	+T	0,0803311	2021-08-12	United States
M_82_T	M	82	SRR15531782	26767	T	C	0,999663	2021-08-12	United States
ORF7a_73_Y	ORF7a	73	SRR15531782	27610	C	T	0,0584551	2021-08-12	United States
ORF7a_82_A	ORF7a	82	SRR15531782	27638	T	C	1	2021-08-12	United States
ORF7a_120_I	ORF7a	120	SRR15531782	27752	C	T	0,993243	2021-08-12	United States
ORF7b_40_I	ORF7b	40	SRR15531782	27874	C	T	1	2021-08-12	United States
ORF8_67_F	ORF8	67	SRR15531782	28093	C	T	0,0875657	2021-08-12	United States
ORF8_118_NA	ORF8	118	SRR15531782	28247	A	-GATTTC	0,87407	2021-08-12	United States
ORF8_120_L	ORF8	120	SRR15531782	28253	C	A	0,943662	2021-08-12	United States
N_63_G	N	63	SRR15531782	28461	A	G	0,984147	2021-08-12	United States
N_203_M	N	203	SRR15531782	28881	G	T	1	2021-08-12	United States
N_215_C	N	215	SRR15531782	28916	G	T	0,996479	2021-08-12	United States
N_377_Y	N	377	SRR15531782	29402	G	T	0,999085	2021-08-12	United States
ORF1ab_207_C	ORF1ab	207	SRR15531789	884	C	T	1	2021-08-12	United States
ORF1ab_1306_S	ORF1ab	1306	SRR15531789	4181	G	T	0,999468	2021-08-12	United States
ORF1ab_2046_L	ORF1ab	2046	SRR15531789	6402	C	T	1	2021-08-12	United States
ORF1ab_2287_S	ORF1ab	2287	SRR15531789	7124	C	T	1	2021-08-12	United States
ORF1ab_2930_L	ORF1ab	2930	SRR15531789	9053	G	T	1	2021-08-12	United States
ORF1ab_3255_I	ORF1ab	3255	SRR15531789	10029	C	T	0,999733	2021-08-12	United States
ORF1ab_3608_K	ORF1ab	3608	SRR15531789	11087	G	A	0,0545917	2021-08-12	United States
ORF1ab_3646_A	ORF1ab	3646	SRR15531789	11201	A	G	0,999269	2021-08-12	United States
ORF1ab_314_L	ORF1ab	314	SRR15531789	14408	C	T	0,999837	2021-08-12	United States
ORF1ab_662_S	ORF1ab	662	SRR15531789	15451	G	A	0,9995	2021-08-12	United States
ORF1ab_1000_L	ORF1ab	1000	SRR15531789	16466	C	T	0,999602	2021-08-12	United States
ORF1ab_1538_L	ORF1ab	1538	SRR15531789	18079	G	T	1	2021-08-12	United States
ORF1ab_1918_V	ORF1ab	1918	SRR15531789	19220	C	T	0,999014	2021-08-12	United States
ORF1ab_2070_H	ORF1ab	2070	SRR15531789	19677	G	T	1	2021-08-12	United States
S_19_R	S	19	SRR15531789	21618	C	G	1	2021-08-12	United States
S_328_S	S	328	SRR15531789	22546	A	T	0,101093	2021-08-12	United States
S_452_R	S	452	SRR15531789	22917	T	G	0,999818	2021-08-12	United States
S_478_K	S	478	SRR15531789	22995	C	A	0,999395	2021-08-12	United States
S_614_G	S	614	SRR15531789	23403	A	G	0,999715	2021-08-12	United States
S_681_R	S	681	SRR15531789	23604	C	G	0,999757	2021-08-12	United States
S_950_N	S	950	SRR15531789	24410	G	A	0,920918	2021-08-12	United States
ORF3a_26_L	ORF3a	26	SRR15531789	25469	C	T	0,999618	2021-08-12	United States
ORF3a_44_V	ORF3a	44	SRR15531789	25523	G	T	0,999245	2021-08-12	United States
ORF3a_45_*	ORF3a	45	SRR15531789	25527	G	A	0,0506545	2021-08-12	United States
M_82_T	M	82	SRR15531789	26767	T	C	0,99977	2021-08-12	United States
ORF7a_82_A	ORF7a	82	SRR15531789	27638	T	C	1	2021-08-12	United States
ORF7a_120_I	ORF7a	120	SRR15531789	27752	C	T	1	2021-08-12	United States
ORF7b_40_I	ORF7b	40	SRR15531789	27874	C	T	1	2021-08-12	United States
ORF8_118_NA	ORF8	118	SRR15531789	28247	A	-GATTTC	0,873574	2021-08-12	United States
ORF8_120_L	ORF8	120	SRR15531789	28253	C	A	0,997292	2021-08-12	United States
N_63_G	N	63	SRR15531789	28461	A	G	0,983325	2021-08-12	United States
N_203_M	N	203	SRR15531789	28881	G	T	1	2021-08-12	United States
N_215_C	N	215	SRR15531789	28916	G	T	1	2021-08-12	United States
N_377_Y	N	377	SRR15531789	29402	G	T	0,999411	2021-08-12	United States
ORF1ab_82_S	ORF1ab	82	SRR15531791	509	G	A	0,999277	2021-08-11	United States
ORF1ab_235_D	ORF1ab	235	SRR15531791	970	G	T	0,999194	2021-08-11	United States
ORF1ab_446_F	ORF1ab	446	SRR15531791	1601	C	T	0,999682	2021-08-11	United States
ORF1ab_1306_S	ORF1ab	1306	SRR15531791	4181	G	T	0,998927	2021-08-11	United States
ORF1ab_2046_L	ORF1ab	2046	SRR15531791	6402	C	T	0,999762	2021-08-11	United States
ORF1ab_2287_S	ORF1ab	2287	SRR15531791	7124	C	T	0,998999	2021-08-11	United States
ORF1ab_2930_L	ORF1ab	2930	SRR15531791	9053	G	T	0,998277	2021-08-11	United States
ORF1ab_3255_I	ORF1ab	3255	SRR15531791	10029	C	T	1	2021-08-11	United States
ORF1ab_3646_A	ORF1ab	3646	SRR15531791	11201	A	G	0,999497	2021-08-11	United States
ORF1ab_314_L	ORF1ab	314	SRR15531791	14408	C	T	0,999411	2021-08-11	United States
ORF1ab_662_S	ORF1ab	662	SRR15531791	15451	G	A	0,998921	2021-08-11	United States
ORF1ab_1000_L	ORF1ab	1000	SRR15531791	16466	C	T	0,999093	2021-08-11	United States
ORF1ab_1918_V	ORF1ab	1918	SRR15531791	19220	C	T	0,999734	2021-08-11	United States
S_19_R	S	19	SRR15531791	21618	C	G	1	2021-08-11	United States
S_29_A	S	29	SRR15531791	21647	A	G	0,998415	2021-08-11	United States
S_250_I	S	250	SRR15531791	22311	C	T	0,99986	2021-08-11	United States
S_299_I	S	299	SRR15531791	22458	C	T	0,999807	2021-08-11	United States
S_452_R	S	452	SRR15531791	22917	T	G	1	2021-08-11	United States
S_478_K	S	478	SRR15531791	22995	C	A	1	2021-08-11	United States
S_613_H	S	613	SRR15531791	23401	G	T	0,999063	2021-08-11	United States
S_614_G	S	614	SRR15531791	23403	A	G	1	2021-08-11	United States
S_681_R	S	681	SRR15531791	23604	C	G	0,999646	2021-08-11	United States
S_950_N	S	950	SRR15531791	24410	G	A	0,974732	2021-08-11	United States
ORF3a_26_L	ORF3a	26	SRR15531791	25469	C	T	0,999545	2021-08-11	United States
ORF3a_52_F	ORF3a	52	SRR15531791	25546	C	T	0,999296	2021-08-11	United States
M_82_T	M	82	SRR15531791	26767	T	C	1	2021-08-11	United States
ORF7a_82_A	ORF7a	82	SRR15531791	27638	T	C	1	2021-08-11	United States
ORF7a_120_I	ORF7a	120	SRR15531791	27752	C	T	1	2021-08-11	United States
ORF7b_40_I	ORF7b	40	SRR15531791	27874	C	T	1	2021-08-11	United States
ORF8_52_I	ORF8	52	SRR15531791	28048	G	T	1	2021-08-11	United States
ORF8_118_NA	ORF8	118	SRR15531791	28247	A	-GATTTC	0,87473	2021-08-11	United States
ORF8_120_L	ORF8	120	SRR15531791	28253	C	A	0,974026	2021-08-11	United States
N_63_G	N	63	SRR15531791	28461	A	G	0,979363	2021-08-11	United States
N_90_S	N	90	SRR15531791	28541	G	T	0,999001	2021-08-11	United States
N_203_M	N	203	SRR15531791	28881	G	T	0,998858	2021-08-11	United States
N_215_C	N	215	SRR15531791	28916	G	T	1	2021-08-11	United States
N_289_H	N	289	SRR15531791	29140	G	T	0,999101	2021-08-11	United States
N_377_Y	N	377	SRR15531791	29402	G	T	0,999568	2021-08-11	United States
ORF1ab_1618_L	ORF1ab	1618	SRR15531794	5119	T	A	0,052	2021-08-11	United States
ORF1ab_1619_N	ORF1ab	1619	SRR15531794	5120	T	A	0,0515873	2021-08-11	United States
ORF1ab_1633_D	ORF1ab	1633	SRR15531794	5164	G	T	1	2021-08-11	United States
ORF1ab_1640_L	ORF1ab	1640	SRR15531794	5184	C	T	1	2021-08-11	United States
ORF1ab_2308_*	ORF1ab	2308	SRR15531794	7187	C	T	0,060132	2021-08-11	United States
ORF1ab_3209_V	ORF1ab	3209	SRR15531794	9891	C	T	0,999802	2021-08-11	United States
ORF1ab_3718_A	ORF1ab	3718	SRR15531794	11418	T	C	0,998084	2021-08-11	United States
ORF1ab_3750_I	ORF1ab	3750	SRR15531794	11514	C	T	0,999593	2021-08-11	United States
ORF1ab_314_L	ORF1ab	314	SRR15531794	14408	C	T	1	2021-08-11	United States
ORF1ab_662_S	ORF1ab	662	SRR15531794	15451	G	A	0,999445	2021-08-11	United States
ORF1ab_1000_L	ORF1ab	1000	SRR15531794	16466	C	T	0,999682	2021-08-11	United States
ORF1ab_1553_G	ORF1ab	1553	SRR15531794	18125	T	G	0,0622109	2021-08-11	United States
S_19_R	S	19	SRR15531794	21618	C	G	1	2021-08-11	United States
S_289_I	S	289	SRR15531794	22427	G	A	0,999614	2021-08-11	United States
S_452_R	S	452	SRR15531794	22917	T	G	0,999664	2021-08-11	United States
S_478_K	S	478	SRR15531794	22995	C	A	0,999872	2021-08-11	United States
S_614_G	S	614	SRR15531794	23403	A	G	0,999549	2021-08-11	United States
S_681_R	S	681	SRR15531794	23604	C	G	0,999867	2021-08-11	United States
S_950_N	S	950	SRR15531794	24410	G	A	0,966847	2021-08-11	United States
S_967_T	S	967	SRR15531794	24462	G	C	0,117936	2021-08-11	United States
ORF3a_26_L	ORF3a	26	SRR15531794	25469	C	T	0,999495	2021-08-11	United States
ORF3a_128_L	ORF3a	128	SRR15531794	25775	G	T	1	2021-08-11	United States
M_82_T	M	82	SRR15531794	26767	T	C	0,999898	2021-08-11	United States
ORF7a_82_A	ORF7a	82	SRR15531794	27638	T	C	1	2021-08-11	United States
ORF7a_120_I	ORF7a	120	SRR15531794	27752	C	T	0,998786	2021-08-11	United States
ORF8_118_NA	ORF8	118	SRR15531794	28247	A	-GATTTC	0,871258	2021-08-11	United States
ORF8_120_L	ORF8	120	SRR15531794	28253	C	A	0,987906	2021-08-11	United States
N_18_V	N	18	SRR15531794	28326	G	T	0,999523	2021-08-11	United States
N_63_G	N	63	SRR15531794	28461	A	G	0,988923	2021-08-11	United States
N_203_M	N	203	SRR15531794	28881	G	T	0,996656	2021-08-11	United States
N_377_Y	N	377	SRR15531794	29402	G	T	0,999216	2021-08-11	United States
ORF1ab_767_K	ORF1ab	767	SRR15531798	2564	G	A	1	2021-08-12	United States
ORF1ab_1228_G	ORF1ab	1228	SRR15531798	3948	A	G	1	2021-08-12	United States
ORF1ab_1306_S	ORF1ab	1306	SRR15531798	4181	G	T	0,999441	2021-08-12	United States
ORF1ab_2046_L	ORF1ab	2046	SRR15531798	6402	C	T	0,999791	2021-08-12	United States
ORF1ab_2287_S	ORF1ab	2287	SRR15531798	7124	C	T	0,999725	2021-08-12	United States
ORF1ab_2930_L	ORF1ab	2930	SRR15531798	9053	G	T	0,999548	2021-08-12	United States
ORF1ab_3255_I	ORF1ab	3255	SRR15531798	10029	C	T	0,999707	2021-08-12	United States
ORF1ab_3646_A	ORF1ab	3646	SRR15531798	11201	A	G	0,999872	2021-08-12	United States
ORF1ab_3766_F	ORF1ab	3766	SRR15531798	11562	G	T	0,998735	2021-08-12	United States
ORF1ab_314_L	ORF1ab	314	SRR15531798	14408	C	T	0,99978	2021-08-12	United States
ORF1ab_662_S	ORF1ab	662	SRR15531798	15451	G	A	0,999347	2021-08-12	United States
ORF1ab_1000_L	ORF1ab	1000	SRR15531798	16466	C	T	0,99833	2021-08-12	United States
ORF1ab_1918_V	ORF1ab	1918	SRR15531798	19220	C	T	0,99873	2021-08-12	United States
S_19_R	S	19	SRR15531798	21618	C	G	1	2021-08-12	United States
S_452_R	S	452	SRR15531798	22917	T	G	0,999266	2021-08-12	United States
S_478_K	S	478	SRR15531798	22995	C	A	0,99916	2021-08-12	United States
S_614_G	S	614	SRR15531798	23403	A	G	0,999881	2021-08-12	United States
S_681_R	S	681	SRR15531798	23604	C	G	0,999754	2021-08-12	United States
S_950_N	S	950	SRR15531798	24410	G	A	0,953663	2021-08-12	United States
ORF3a_26_L	ORF3a	26	SRR15531798	25469	C	T	0,99902	2021-08-12	United States
ORF3a_239_Q	ORF3a	239	SRR15531798	26107	G	C	1	2021-08-12	United States
M_82_T	M	82	SRR15531798	26767	T	C	0,999474	2021-08-12	United States
ORF7a_82_A	ORF7a	82	SRR15531798	27638	T	C	0,999189	2021-08-12	United States
ORF7a_120_I	ORF7a	120	SRR15531798	27752	C	T	0,999644	2021-08-12	United States
ORF7b_40_I	ORF7b	40	SRR15531798	27874	C	T	0,999531	2021-08-12	United States
ORF8_118_NA	ORF8	118	SRR15531798	28247	A	-GATTTC	0,868622	2021-08-12	United States
ORF8_120_L	ORF8	120	SRR15531798	28253	C	A	0,994382	2021-08-12	United States
N_63_G	N	63	SRR15531798	28461	A	G	0,979588	2021-08-12	United States
N_203_M	N	203	SRR15531798	28881	G	T	1	2021-08-12	United States
N_215_C	N	215	SRR15531798	28916	G	T	0,99875	2021-08-12	United States
N_377_Y	N	377	SRR15531798	29402	G	T	1	2021-08-12	United States
ORF1ab_309_L	ORF1ab	309	SRR15531806	1191	C	T	0,999812	2021-08-12	United States
ORF1ab_1640_L	ORF1ab	1640	SRR15531806	5184	C	T	1	2021-08-12	United States
ORF1ab_3209_V	ORF1ab	3209	SRR15531806	9891	C	T	0,999688	2021-08-12	United States
ORF1ab_3353_R	ORF1ab	3353	SRR15531806	10323	A	G	1	2021-08-12	United States
ORF1ab_3718_A	ORF1ab	3718	SRR15531806	11418	T	C	0,999816	2021-08-12	United States
ORF1ab_314_L	ORF1ab	314	SRR15531806	14408	C	T	0,999322	2021-08-12	United States
ORF1ab_662_S	ORF1ab	662	SRR15531806	15451	G	A	0,999207	2021-08-12	United States
ORF1ab_1000_L	ORF1ab	1000	SRR15531806	16466	C	T	0,999781	2021-08-12	United States
ORF1ab_1570_L	ORF1ab	1570	SRR15531806	18176	C	T	0,999279	2021-08-12	United States
ORF1ab_1898_F	ORF1ab	1898	SRR15531806	19160	C	T	0,999778	2021-08-12	United States
S_19_R	S	19	SRR15531806	21618	C	G	0,996094	2021-08-12	United States
S_452_R	S	452	SRR15531806	22917	T	G	0,999396	2021-08-12	United States
S_478_K	S	478	SRR15531806	22995	C	A	0,999262	2021-08-12	United States
S_614_G	S	614	SRR15531806	23403	A	G	0,999419	2021-08-12	United States
S_681_R	S	681	SRR15531806	23604	C	G	0,998271	2021-08-12	United States
S_950_N	S	950	SRR15531806	24410	G	A	0,955789	2021-08-12	United States
ORF3a_26_L	ORF3a	26	SRR15531806	25469	C	T	0,999748	2021-08-12	United States
ORF3a_176_I	ORF3a	176	SRR15531806	25919	C	T	0,997986	2021-08-12	United States
M_82_T	M	82	SRR15531806	26767	T	C	0,998936	2021-08-12	United States
ORF7a_82_A	ORF7a	82	SRR15531806	27638	T	C	0,999059	2021-08-12	United States
ORF7a_116_F	ORF7a	116	SRR15531806	27739	C	T	1	2021-08-12	United States
ORF7a_120_I	ORF7a	120	SRR15531806	27752	C	T	1	2021-08-12	United States
ORF8_118_NA	ORF8	118	SRR15531806	28247	A	-GATTTC	0,898238	2021-08-12	United States
ORF8_120_L	ORF8	120	SRR15531806	28253	C	A	0,969492	2021-08-12	United States
N_63_G	N	63	SRR15531806	28461	A	G	0,981341	2021-08-12	United States
N_203_M	N	203	SRR15531806	28881	G	T	0,998979	2021-08-12	United States
N_377_Y	N	377	SRR15531806	29402	G	T	0,999511	2021-08-12	United States
ORF1ab_1306_S	ORF1ab	1306	SRR15531807	4181	G	T	1	2021-08-12	United States
ORF1ab_2046_L	ORF1ab	2046	SRR15531807	6402	C	T	1	2021-08-12	United States
ORF1ab_2287_S	ORF1ab	2287	SRR15531807	7124	C	T	1	2021-08-12	United States
ORF1ab_2930_L	ORF1ab	2930	SRR15531807	9053	G	T	0,999512	2021-08-12	United States
ORF1ab_3255_I	ORF1ab	3255	SRR15531807	10029	C	T	1	2021-08-12	United States
ORF1ab_3646_A	ORF1ab	3646	SRR15531807	11201	A	G	1	2021-08-12	United States
ORF1ab_218_L	ORF1ab	218	SRR15531807	14120	C	T	0,999808	2021-08-12	United States
ORF1ab_314_L	ORF1ab	314	SRR15531807	14408	C	T	0,998599	2021-08-12	United States
ORF1ab_662_S	ORF1ab	662	SRR15531807	15451	G	A	0,999825	2021-08-12	United States
ORF1ab_1000_L	ORF1ab	1000	SRR15531807	16466	C	T	0,999113	2021-08-12	United States
ORF1ab_1257_V	ORF1ab	1257	SRR15531807	17236	A	G	0,999583	2021-08-12	United States
ORF1ab_1918_V	ORF1ab	1918	SRR15531807	19220	C	T	0,999072	2021-08-12	United States
S_19_R	S	19	SRR15531807	21618	C	G	1	2021-08-12	United States
S_452_R	S	452	SRR15531807	22917	T	G	0,999378	2021-08-12	United States
S_478_K	S	478	SRR15531807	22995	C	A	0,99964	2021-08-12	United States
S_614_G	S	614	SRR15531807	23403	A	G	1	2021-08-12	United States
S_681_R	S	681	SRR15531807	23604	C	G	1	2021-08-12	United States
S_950_N	S	950	SRR15531807	24410	G	A	0,95905	2021-08-12	United States
ORF3a_26_L	ORF3a	26	SRR15531807	25469	C	T	0,999737	2021-08-12	United States
ORF3a_42_L	ORF3a	42	SRR15531807	25517	C	T	0,998881	2021-08-12	United States
M_82_T	M	82	SRR15531807	26767	T	C	1	2021-08-12	United States
ORF7a_82_A	ORF7a	82	SRR15531807	27638	T	C	0,997404	2021-08-12	United States
ORF7a_120_I	ORF7a	120	SRR15531807	27752	C	T	1	2021-08-12	United States
ORF7b_40_I	ORF7b	40	SRR15531807	27874	C	T	1	2021-08-12	United States
ORF8_36_S	ORF8	36	SRR15531807	27999	C	T	0,998807	2021-08-12	United States
ORF8_118_NA	ORF8	118	SRR15531807	28247	A	-GATTTC	0,870334	2021-08-12	United States
ORF8_120_L	ORF8	120	SRR15531807	28253	C	A	0,979933	2021-08-12	United States
N_63_G	N	63	SRR15531807	28461	A	G	0,978142	2021-08-12	United States
N_203_M	N	203	SRR15531807	28881	G	T	1	2021-08-12	United States
N_215_C	N	215	SRR15531807	28916	G	T	0,999212	2021-08-12	United States
N_254_S	N	254	SRR15531807	29033	G	T	0,122217	2021-08-12	United States
N_377_Y	N	377	SRR15531807	29402	G	T	0,999372	2021-08-12	United States
ORF1ab_1306_S	ORF1ab	1306	SRR15531810	4181	G	T	0,99928	2021-08-11	United States
ORF1ab_2046_L	ORF1ab	2046	SRR15531810	6402	C	T	0,999801	2021-08-11	United States
ORF1ab_2287_S	ORF1ab	2287	SRR15531810	7124	C	T	0,999051	2021-08-11	United States
ORF1ab_2930_L	ORF1ab	2930	SRR15531810	9053	G	T	1	2021-08-11	United States
ORF1ab_3255_I	ORF1ab	3255	SRR15531810	10029	C	T	0,99986	2021-08-11	United States
ORF1ab_3646_A	ORF1ab	3646	SRR15531810	11201	A	G	0,999164	2021-08-11	United States
ORF1ab_3731_V	ORF1ab	3731	SRR15531810	11456	A	G	0,999353	2021-08-11	United States
ORF1ab_4182_F	ORF1ab	4182	SRR15531810	12809	C	T	0,999714	2021-08-11	United States
ORF1ab_314_L	ORF1ab	314	SRR15531810	14408	C	T	0,999135	2021-08-11	United States
ORF1ab_662_S	ORF1ab	662	SRR15531810	15451	G	A	0,999164	2021-08-11	United States
ORF1ab_1000_L	ORF1ab	1000	SRR15531810	16466	C	T	0,999239	2021-08-11	United States
ORF1ab_1918_V	ORF1ab	1918	SRR15531810	19220	C	T	0,99856	2021-08-11	United States
ORF1ab_2131_V	ORF1ab	2131	SRR15531810	19859	C	T	0,996785	2021-08-11	United States
S_19_R	S	19	SRR15531810	21618	C	G	1	2021-08-11	United States
S_452_R	S	452	SRR15531810	22917	T	G	0,999713	2021-08-11	United States
S_478_K	S	478	SRR15531810	22995	C	A	0,999654	2021-08-11	United States
S_614_G	S	614	SRR15531810	23403	A	G	0,999512	2021-08-11	United States
S_681_R	S	681	SRR15531810	23604	C	G	0,999331	2021-08-11	United States
S_950_N	S	950	SRR15531810	24410	G	A	0,969592	2021-08-11	United States
ORF3a_26_L	ORF3a	26	SRR15531810	25469	C	T	0,999827	2021-08-11	United States
M_82_T	M	82	SRR15531810	26767	T	C	0,999444	2021-08-11	United States
ORF7a_82_A	ORF7a	82	SRR15531810	27638	T	C	1	2021-08-11	United States
ORF7a_120_I	ORF7a	120	SRR15531810	27752	C	T	0,999349	2021-08-11	United States
ORF7b_40_I	ORF7b	40	SRR15531810	27874	C	T	0,999345	2021-08-11	United States
ORF8_118_NA	ORF8	118	SRR15531810	28247	A	-GATTTC	0,870013	2021-08-11	United States
ORF8_120_L	ORF8	120	SRR15531810	28253	C	A	0,942255	2021-08-11	United States
N_63_G	N	63	SRR15531810	28461	A	G	0,975425	2021-08-11	United States
N_377_Y	N	377	SRR15531810	29402	G	T	0,999329	2021-08-11	United States
ORF1ab_109_S	ORF1ab	109	SRR15531813	590	C	T	0,999309	2021-08-12	United States
ORF1ab_1306_S	ORF1ab	1306	SRR15531813	4181	G	T	0,999747	2021-08-12	United States
ORF1ab_1496_I	ORF1ab	1496	SRR15531813	4752	C	T	0,998624	2021-08-12	United States
ORF1ab_2046_L	ORF1ab	2046	SRR15531813	6402	C	T	0,998722	2021-08-12	United States
ORF1ab_2125_Y	ORF1ab	2125	SRR15531813	6638	C	T	1	2021-08-12	United States
ORF1ab_2287_S	ORF1ab	2287	SRR15531813	7124	C	T	1	2021-08-12	United States
ORF1ab_2554_V	ORF1ab	2554	SRR15531813	7926	C	T	0,997699	2021-08-12	United States
ORF1ab_2930_L	ORF1ab	2930	SRR15531813	9053	G	T	1	2021-08-12	United States
ORF1ab_3255_I	ORF1ab	3255	SRR15531813	10029	C	T	1	2021-08-12	United States
ORF1ab_3646_A	ORF1ab	3646	SRR15531813	11201	A	G	1	2021-08-12	United States
ORF1ab_183_V	ORF1ab	183	SRR15531813	14014	T	G	0,999775	2021-08-12	United States
ORF1ab_314_L	ORF1ab	314	SRR15531813	14408	C	T	0,998931	2021-08-12	United States
ORF1ab_662_S	ORF1ab	662	SRR15531813	15451	G	A	0,999436	2021-08-12	United States
ORF1ab_1000_L	ORF1ab	1000	SRR15531813	16466	C	T	0,999624	2021-08-12	United States
ORF1ab_1087_Y	ORF1ab	1087	SRR15531813	16726	C	T	0,997534	2021-08-12	United States
ORF1ab_1918_V	ORF1ab	1918	SRR15531813	19220	C	T	0,998106	2021-08-12	United States
S_19_R	S	19	SRR15531813	21618	C	G	1	2021-08-12	United States
S_452_R	S	452	SRR15531813	22917	T	G	0,999444	2021-08-12	United States
S_478_K	S	478	SRR15531813	22995	C	A	1	2021-08-12	United States
S_614_G	S	614	SRR15531813	23403	A	G	0,999339	2021-08-12	United States
S_681_R	S	681	SRR15531813	23604	C	G	1	2021-08-12	United States
S_950_N	S	950	SRR15531813	24410	G	A	0,955492	2021-08-12	United States
ORF3a_26_L	ORF3a	26	SRR15531813	25469	C	T	0,999807	2021-08-12	United States
M_82_T	M	82	SRR15531813	26767	T	C	0,999475	2021-08-12	United States
ORF7a_82_A	ORF7a	82	SRR15531813	27638	T	C	0,998927	2021-08-12	United States
ORF7a_103_NA	ORF7a	103	SRR15531813	27702	T	-G	0,105712	2021-08-12	United States
ORF7a_120_I	ORF7a	120	SRR15531813	27752	C	T	1	2021-08-12	United States
ORF7a_121_*	ORF7a	121	SRR15531813	27754	G	T	0,0532319	2021-08-12	United States
ORF7b_40_I	ORF7b	40	SRR15531813	27874	C	T	1	2021-08-12	United States
ORF8_60_F	ORF8	60	SRR15531813	28073	G	T	0,99954	2021-08-12	United States
ORF8_118_NA	ORF8	118	SRR15531813	28247	A	-GATTTC	0,881577	2021-08-12	United States
ORF8_120_L	ORF8	120	SRR15531813	28253	C	A	0,975962	2021-08-12	United States
N_63_G	N	63	SRR15531813	28461	A	G	0,982489	2021-08-12	United States
N_203_M	N	203	SRR15531813	28881	G	T	1	2021-08-12	United States
N_215_C	N	215	SRR15531813	28916	G	T	1	2021-08-12	United States
N_362_I	N	362	SRR15531813	29358	C	T	0,996016	2021-08-12	United States
N_377_Y	N	377	SRR15531813	29402	G	T	0,999352	2021-08-12	United States
ORF1ab_151_I	ORF1ab	151	SRR15531814	717	C	T	0,871907	2021-08-12	United States
ORF1ab_1306_S	ORF1ab	1306	SRR15531814	4181	G	T	0,999023	2021-08-12	United States
ORF1ab_2046_L	ORF1ab	2046	SRR15531814	6402	C	T	0,999394	2021-08-12	United States
ORF1ab_2287_S	ORF1ab	2287	SRR15531814	7124	C	T	1	2021-08-12	United States
ORF1ab_2554_V	ORF1ab	2554	SRR15531814	7926	C	T	0,998565	2021-08-12	United States
ORF1ab_2930_L	ORF1ab	2930	SRR15531814	9053	G	T	1	2021-08-12	United States
ORF1ab_3255_I	ORF1ab	3255	SRR15531814	10029	C	T	1	2021-08-12	United States
ORF1ab_3646_A	ORF1ab	3646	SRR15531814	11201	A	G	0,998144	2021-08-12	United States
ORF1ab_3976_F	ORF1ab	3976	SRR15531814	12191	G	T	0,999553	2021-08-12	United States
ORF1ab_183_V	ORF1ab	183	SRR15531814	14014	T	G	1	2021-08-12	United States
ORF1ab_314_L	ORF1ab	314	SRR15531814	14408	C	T	0,999404	2021-08-12	United States
ORF1ab_662_S	ORF1ab	662	SRR15531814	15451	G	A	0,998944	2021-08-12	United States
ORF1ab_1000_L	ORF1ab	1000	SRR15531814	16466	C	T	0,998777	2021-08-12	United States
ORF1ab_1918_V	ORF1ab	1918	SRR15531814	19220	C	T	0,999329	2021-08-12	United States
ORF1ab_2663_NA	ORF1ab	2663	SRR15531814	21456	A	+G	0,0518732	2021-08-12	United States
S_19_R	S	19	SRR15531814	21618	C	G	1	2021-08-12	United States
S_452_R	S	452	SRR15531814	22917	T	G	1	2021-08-12	United States
S_478_K	S	478	SRR15531814	22995	C	A	1	2021-08-12	United States
S_614_G	S	614	SRR15531814	23403	A	G	1	2021-08-12	United States
S_681_R	S	681	SRR15531814	23604	C	G	0,998779	2021-08-12	United States
S_950_N	S	950	SRR15531814	24410	G	A	0,969504	2021-08-12	United States
ORF3a_26_L	ORF3a	26	SRR15531814	25469	C	T	0,999342	2021-08-12	United States
M_82_T	M	82	SRR15531814	26767	T	C	0,998519	2021-08-12	United States
ORF7a_82_A	ORF7a	82	SRR15531814	27638	T	C	1	2021-08-12	United States
ORF7a_120_I	ORF7a	120	SRR15531814	27752	C	T	1	2021-08-12	United States
ORF7b_33_G	ORF7b	33	SRR15531814	27853	A	G	0,927942	2021-08-12	United States
ORF7b_40_I	ORF7b	40	SRR15531814	27874	C	T	0,99941	2021-08-12	United States
ORF8_118_NA	ORF8	118	SRR15531814	28247	A	-GATTTC	0,873443	2021-08-12	United States
ORF8_120_L	ORF8	120	SRR15531814	28253	C	A	0,959502	2021-08-12	United States
N_63_G	N	63	SRR15531814	28461	A	G	0,979812	2021-08-12	United States
N_203_M	N	203	SRR15531814	28881	G	T	0,998849	2021-08-12	United States
N_215_C	N	215	SRR15531814	28916	G	T	0,996503	2021-08-12	United States
N_377_Y	N	377	SRR15531814	29402	G	T	1	2021-08-12	United States
ORF1ab_1113_Y	ORF1ab	1113	SRR15531817	3602	C	T	1	2021-08-12	United States
ORF1ab_1306_S	ORF1ab	1306	SRR15531817	4181	G	T	0,998619	2021-08-12	United States
ORF1ab_2046_L	ORF1ab	2046	SRR15531817	6402	C	T	0,998651	2021-08-12	United States
ORF1ab_2287_S	ORF1ab	2287	SRR15531817	7124	C	T	0,999729	2021-08-12	United States
ORF1ab_2930_L	ORF1ab	2930	SRR15531817	9053	G	T	0,999759	2021-08-12	United States
ORF1ab_3255_I	ORF1ab	3255	SRR15531817	10029	C	T	1	2021-08-12	United States
ORF1ab_3646_A	ORF1ab	3646	SRR15531817	11201	A	G	0,998979	2021-08-12	United States
ORF1ab_314_L	ORF1ab	314	SRR15531817	14408	C	T	0,999878	2021-08-12	United States
ORF1ab_662_S	ORF1ab	662	SRR15531817	15451	G	A	0,998705	2021-08-12	United States
ORF1ab_1000_L	ORF1ab	1000	SRR15531817	16466	C	T	0,998317	2021-08-12	United States
ORF1ab_1257_V	ORF1ab	1257	SRR15531817	17236	A	G	0,999772	2021-08-12	United States
ORF1ab_1918_V	ORF1ab	1918	SRR15531817	19220	C	T	0,997844	2021-08-12	United States
S_19_R	S	19	SRR15531817	21618	C	G	1	2021-08-12	United States
S_452_R	S	452	SRR15531817	22917	T	G	0,998622	2021-08-12	United States
S_478_K	S	478	SRR15531817	22995	C	A	0,998846	2021-08-12	United States
S_614_G	S	614	SRR15531817	23403	A	G	0,998784	2021-08-12	United States
S_681_R	S	681	SRR15531817	23604	C	G	1	2021-08-12	United States
S_950_N	S	950	SRR15531817	24410	G	A	0,952185	2021-08-12	United States
ORF3a_26_L	ORF3a	26	SRR15531817	25469	C	T	0,999746	2021-08-12	United States
M_82_T	M	82	SRR15531817	26767	T	C	0,999588	2021-08-12	United States
ORF7a_82_A	ORF7a	82	SRR15531817	27638	T	C	0,998035	2021-08-12	United States
ORF7a_120_I	ORF7a	120	SRR15531817	27752	C	T	1	2021-08-12	United States
ORF7b_40_I	ORF7b	40	SRR15531817	27874	C	T	1	2021-08-12	United States
ORF8_25_Y	ORF8	25	SRR15531817	27967	G	A	0,999524	2021-08-12	United States
ORF8_118_NA	ORF8	118	SRR15531817	28247	A	-GATTTC	0,870578	2021-08-12	United States
ORF8_120_L	ORF8	120	SRR15531817	28253	C	A	0,985827	2021-08-12	United States
N_63_G	N	63	SRR15531817	28461	A	G	0,976017	2021-08-12	United States
N_203_M	N	203	SRR15531817	28881	G	T	0,997863	2021-08-12	United States
N_215_C	N	215	SRR15531817	28916	G	T	1	2021-08-12	United States
N_377_Y	N	377	SRR15531817	29402	G	T	0,998525	2021-08-12	United States
ORF1ab_882_I	ORF1ab	882	SRR15531822	2910	C	T	1	2021-08-12	United States
ORF1ab_1306_S	ORF1ab	1306	SRR15531822	4181	G	T	0,999244	2021-08-12	United States
ORF1ab_2046_L	ORF1ab	2046	SRR15531822	6402	C	T	0,999175	2021-08-12	United States
ORF1ab_2287_S	ORF1ab	2287	SRR15531822	7124	C	T	1	2021-08-12	United States
ORF1ab_2930_L	ORF1ab	2930	SRR15531822	9053	G	T	1	2021-08-12	United States
ORF1ab_3255_I	ORF1ab	3255	SRR15531822	10029	C	T	1	2021-08-12	United States
ORF1ab_3646_A	ORF1ab	3646	SRR15531822	11201	A	G	1	2021-08-12	United States
ORF1ab_314_L	ORF1ab	314	SRR15531822	14408	C	T	0,999219	2021-08-12	United States
ORF1ab_662_S	ORF1ab	662	SRR15531822	15451	G	A	0,999294	2021-08-12	United States
ORF1ab_1000_L	ORF1ab	1000	SRR15531822	16466	C	T	0,999078	2021-08-12	United States
ORF1ab_1918_V	ORF1ab	1918	SRR15531822	19220	C	T	0,998161	2021-08-12	United States
S_19_R	S	19	SRR15531822	21618	C	G	1	2021-08-12	United States
S_452_R	S	452	SRR15531822	22917	T	G	1	2021-08-12	United States
S_478_K	S	478	SRR15531822	22995	C	A	0,999555	2021-08-12	United States
S_522_V	S	522	SRR15531822	23127	C	T	0,997644	2021-08-12	United States
S_681_R	S	681	SRR15531822	23604	C	G	1	2021-08-12	United States
S_950_N	S	950	SRR15531822	24410	G	A	0,961039	2021-08-12	United States
ORF3a_26_L	ORF3a	26	SRR15531822	25469	C	T	1	2021-08-12	United States
ORF3a_239_Q	ORF3a	239	SRR15531822	26107	G	C	0,998114	2021-08-12	United States
M_82_T	M	82	SRR15531822	26767	T	C	1	2021-08-12	United States
ORF6_21_A	ORF6	21	SRR15531822	27262	A	G	0,998893	2021-08-12	United States
ORF7a_82_A	ORF7a	82	SRR15531822	27638	T	C	1	2021-08-12	United States
ORF7a_120_I	ORF7a	120	SRR15531822	27752	C	T	1	2021-08-12	United States
ORF7b_40_I	ORF7b	40	SRR15531822	27874	C	T	1	2021-08-12	United States
ORF8_118_NA	ORF8	118	SRR15531822	28247	A	-GATTTC	0,878378	2021-08-12	United States
ORF8_120_L	ORF8	120	SRR15531822	28253	C	A	0,969697	2021-08-12	United States
N_63_G	N	63	SRR15531822	28461	A	G	0,983434	2021-08-12	United States
N_203_M	N	203	SRR15531822	28881	G	T	1	2021-08-12	United States
N_215_C	N	215	SRR15531822	28916	G	T	1	2021-08-12	United States
N_321_S	N	321	SRR15531822	29234	G	A	0,999745	2021-08-12	United States
N_377_Y	N	377	SRR15531822	29402	G	T	0,997857	2021-08-12	United States
ORF1ab_1306_S	ORF1ab	1306	SRR15531831	4181	G	T	0,999851	2021-08-11	United States
ORF1ab_2046_L	ORF1ab	2046	SRR15531831	6402	C	T	0,99888	2021-08-11	United States
ORF1ab_2287_S	ORF1ab	2287	SRR15531831	7124	C	T	0,999205	2021-08-11	United States
ORF1ab_2855_V	ORF1ab	2855	SRR15531831	8829	C	T	0,98556	2021-08-11	United States
ORF1ab_2930_L	ORF1ab	2930	SRR15531831	9053	G	T	0,999272	2021-08-11	United States
ORF1ab_3255_I	ORF1ab	3255	SRR15531831	10029	C	T	0,999166	2021-08-11	United States
ORF1ab_3646_A	ORF1ab	3646	SRR15531831	11201	A	G	0,999585	2021-08-11	United States
ORF1ab_4176_N	ORF1ab	4176	SRR15531831	12793	G	T	0,985563	2021-08-11	United States
ORF1ab_314_L	ORF1ab	314	SRR15531831	14408	C	T	0,998878	2021-08-11	United States
ORF1ab_662_S	ORF1ab	662	SRR15531831	15451	G	A	0,999442	2021-08-11	United States
ORF1ab_1000_L	ORF1ab	1000	SRR15531831	16466	C	T	0,999051	2021-08-11	United States
ORF1ab_1847_S	ORF1ab	1847	SRR15531831	19006	G	T	0,986422	2021-08-11	United States
ORF1ab_1918_V	ORF1ab	1918	SRR15531831	19220	C	T	0,998565	2021-08-11	United States
S_19_R	S	19	SRR15531831	21618	C	G	1	2021-08-11	United States
S_452_R	S	452	SRR15531831	22917	T	G	0,999786	2021-08-11	United States
S_478_K	S	478	SRR15531831	22995	C	A	0,99951	2021-08-11	United States
S_614_G	S	614	SRR15531831	23403	A	G	0,999806	2021-08-11	United States
S_675_H	S	675	SRR15531831	23587	G	C	0,986893	2021-08-11	United States
S_681_R	S	681	SRR15531831	23604	C	G	0,999706	2021-08-11	United States
S_950_N	S	950	SRR15531831	24410	G	A	0,963967	2021-08-11	United States
ORF3a_26_L	ORF3a	26	SRR15531831	25469	C	T	0,999614	2021-08-11	United States
M_82_T	M	82	SRR15531831	26767	T	C	1	2021-08-11	United States
ORF7a_82_A	ORF7a	82	SRR15531831	27638	T	C	0,998771	2021-08-11	United States
ORF7a_120_I	ORF7a	120	SRR15531831	27752	C	T	0,999715	2021-08-11	United States
ORF7b_40_I	ORF7b	40	SRR15531831	27874	C	T	1	2021-08-11	United States
ORF8_118_NA	ORF8	118	SRR15531831	28247	A	-GATTTC	0,865337	2021-08-11	United States
ORF8_120_L	ORF8	120	SRR15531831	28253	C	A	0,977401	2021-08-11	United States
N_63_G	N	63	SRR15531831	28461	A	G	0,975688	2021-08-11	United States
N_203_M	N	203	SRR15531831	28881	G	T	1	2021-08-11	United States
N_215_C	N	215	SRR15531831	28916	G	T	1	2021-08-11	United States
N_377_Y	N	377	SRR15531831	29402	G	T	0,999645	2021-08-11	United States
ORF1ab_1306_S	ORF1ab	1306	SRR15531836	4181	G	T	0,998363	2021-08-12	United States
ORF1ab_2046_L	ORF1ab	2046	SRR15531836	6402	C	T	0,998513	2021-08-12	United States
ORF1ab_2125_Y	ORF1ab	2125	SRR15531836	6638	C	T	1	2021-08-12	United States
ORF1ab_2287_S	ORF1ab	2287	SRR15531836	7124	C	T	0,999234	2021-08-12	United States
ORF1ab_2554_V	ORF1ab	2554	SRR15531836	7926	C	T	1	2021-08-12	United States
ORF1ab_2930_L	ORF1ab	2930	SRR15531836	9053	G	T	0,999558	2021-08-12	United States
ORF1ab_3255_I	ORF1ab	3255	SRR15531836	10029	C	T	0,999689	2021-08-12	United States
ORF1ab_3646_A	ORF1ab	3646	SRR15531836	11201	A	G	0,998485	2021-08-12	United States
ORF1ab_183_V	ORF1ab	183	SRR15531836	14014	T	G	0,998483	2021-08-12	United States
ORF1ab_314_L	ORF1ab	314	SRR15531836	14408	C	T	0,999563	2021-08-12	United States
ORF1ab_662_S	ORF1ab	662	SRR15531836	15451	G	A	0,999426	2021-08-12	United States
ORF1ab_1000_L	ORF1ab	1000	SRR15531836	16466	C	T	0,998471	2021-08-12	United States
ORF1ab_1087_Y	ORF1ab	1087	SRR15531836	16726	C	T	1	2021-08-12	United States
ORF1ab_1918_V	ORF1ab	1918	SRR15531836	19220	C	T	0,997072	2021-08-12	United States
ORF1ab_2663_NA	ORF1ab	2663	SRR15531836	21456	A	+G	0,0507545	2021-08-12	United States
S_19_R	S	19	SRR15531836	21618	C	G	1	2021-08-12	United States
S_452_R	S	452	SRR15531836	22917	T	G	0,999684	2021-08-12	United States
S_478_K	S	478	SRR15531836	22995	C	A	1	2021-08-12	United States
S_614_G	S	614	SRR15531836	23403	A	G	0,99973	2021-08-12	United States
S_681_R	S	681	SRR15531836	23604	C	G	0,999549	2021-08-12	United States
S_950_N	S	950	SRR15531836	24410	G	A	0,964625	2021-08-12	United States
ORF3a_26_L	ORF3a	26	SRR15531836	25469	C	T	0,999521	2021-08-12	United States
M_82_T	M	82	SRR15531836	26767	T	C	0,999752	2021-08-12	United States
ORF7a_82_A	ORF7a	82	SRR15531836	27638	T	C	1	2021-08-12	United States
ORF7a_120_I	ORF7a	120	SRR15531836	27752	C	T	1	2021-08-12	United States
ORF7b_40_I	ORF7b	40	SRR15531836	27874	C	T	1	2021-08-12	United States
ORF8_60_F	ORF8	60	SRR15531836	28073	G	T	1	2021-08-12	United States
ORF8_118_NA	ORF8	118	SRR15531836	28247	A	-GATTTC	0,875293	2021-08-12	United States
ORF8_120_L	ORF8	120	SRR15531836	28253	C	A	0,98503	2021-08-12	United States
N_63_G	N	63	SRR15531836	28461	A	G	0,972301	2021-08-12	United States
N_203_M	N	203	SRR15531836	28881	G	T	1	2021-08-12	United States
N_215_C	N	215	SRR15531836	28916	G	T	0,997653	2021-08-12	United States
N_377_Y	N	377	SRR15531836	29402	G	T	0,999354	2021-08-12	United States
ORF1ab_1306_S	ORF1ab	1306	SRR15531844	4181	G	T	0,99837	2021-08-11	United States
ORF1ab_2046_L	ORF1ab	2046	SRR15531844	6402	C	T	0,999665	2021-08-11	United States
ORF1ab_2287_S	ORF1ab	2287	SRR15531844	7124	C	T	1	2021-08-11	United States
ORF1ab_2855_V	ORF1ab	2855	SRR15531844	8829	C	T	1	2021-08-11	United States
ORF1ab_2930_L	ORF1ab	2930	SRR15531844	9053	G	T	1	2021-08-11	United States
ORF1ab_3255_I	ORF1ab	3255	SRR15531844	10029	C	T	0,999764	2021-08-11	United States
ORF1ab_3646_A	ORF1ab	3646	SRR15531844	11201	A	G	0,999756	2021-08-11	United States
ORF1ab_4176_N	ORF1ab	4176	SRR15531844	12793	G	T	0,999388	2021-08-11	United States
ORF1ab_314_L	ORF1ab	314	SRR15531844	14408	C	T	0,999569	2021-08-11	United States
ORF1ab_662_S	ORF1ab	662	SRR15531844	15451	G	A	0,998933	2021-08-11	United States
ORF1ab_1000_L	ORF1ab	1000	SRR15531844	16466	C	T	0,999662	2021-08-11	United States
ORF1ab_1847_S	ORF1ab	1847	SRR15531844	19006	G	T	0,999847	2021-08-11	United States
ORF1ab_1918_V	ORF1ab	1918	SRR15531844	19220	C	T	0,999244	2021-08-11	United States
ORF1ab_2663_NA	ORF1ab	2663	SRR15531844	21456	A	+G	0,0739191	2021-08-11	United States
S_19_R	S	19	SRR15531844	21618	C	G	1	2021-08-11	United States
S_452_R	S	452	SRR15531844	22917	T	G	0,99981	2021-08-11	United States
S_478_K	S	478	SRR15531844	22995	C	A	0,999312	2021-08-11	United States
S_614_G	S	614	SRR15531844	23403	A	G	0,999616	2021-08-11	United States
S_675_H	S	675	SRR15531844	23587	G	C	0,999281	2021-08-11	United States
S_681_R	S	681	SRR15531844	23604	C	G	1	2021-08-11	United States
S_950_N	S	950	SRR15531844	24410	G	A	0,960021	2021-08-11	United States
ORF3a_26_L	ORF3a	26	SRR15531844	25469	C	T	0,999582	2021-08-11	United States
M_82_T	M	82	SRR15531844	26767	T	C	1	2021-08-11	United States
ORF7a_82_A	ORF7a	82	SRR15531844	27638	T	C	1	2021-08-11	United States
ORF7a_120_I	ORF7a	120	SRR15531844	27752	C	T	1	2021-08-11	United States
ORF7b_40_I	ORF7b	40	SRR15531844	27874	C	T	0,999355	2021-08-11	United States
ORF8_118_NA	ORF8	118	SRR15531844	28247	A	-GATTTC	0,869187	2021-08-11	United States
ORF8_120_L	ORF8	120	SRR15531844	28253	C	A	0,987868	2021-08-11	United States
N_63_G	N	63	SRR15531844	28461	A	G	0,981566	2021-08-11	United States
N_203_M	N	203	SRR15531844	28881	G	T	1	2021-08-11	United States
N_215_C	N	215	SRR15531844	28916	G	T	1	2021-08-11	United States
N_377_Y	N	377	SRR15531844	29402	G	T	1	2021-08-11	United States
ORF1ab_403_I	ORF1ab	403	SRR15531846	1473	C	T	1	2021-08-11	United States
ORF1ab_1306_S	ORF1ab	1306	SRR15531846	4181	G	T	0,99972	2021-08-11	United States
ORF1ab_2046_L	ORF1ab	2046	SRR15531846	6402	C	T	1	2021-08-11	United States
ORF1ab_2184_K	ORF1ab	2184	SRR15531846	6816	G	A	1	2021-08-11	United States
ORF1ab_2287_S	ORF1ab	2287	SRR15531846	7124	C	T	0,997541	2021-08-11	United States
ORF1ab_2930_L	ORF1ab	2930	SRR15531846	9053	G	T	1	2021-08-11	United States
ORF1ab_3255_I	ORF1ab	3255	SRR15531846	10029	C	T	0,999348	2021-08-11	United States
ORF1ab_3604_L	ORF1ab	3604	SRR15531846	11075	T	C	0,0593883	2021-08-11	United States
ORF1ab_3646_A	ORF1ab	3646	SRR15531846	11201	A	G	0,999049	2021-08-11	United States
ORF1ab_3872_S	ORF1ab	3872	SRR15531846	11880	T	C	0,0800582	2021-08-11	United States
ORF1ab_314_L	ORF1ab	314	SRR15531846	14408	C	T	0,999422	2021-08-11	United States
ORF1ab_636_F	ORF1ab	636	SRR15531846	15374	G	T	0,0576767	2021-08-11	United States
ORF1ab_662_S	ORF1ab	662	SRR15531846	15451	G	A	1	2021-08-11	United States
ORF1ab_1000_L	ORF1ab	1000	SRR15531846	16466	C	T	0,99935	2021-08-11	United States
ORF1ab_1219_S	ORF1ab	1219	SRR15531846	17122	G	T	0,99945	2021-08-11	United States
ORF1ab_1713_V	ORF1ab	1713	SRR15531846	18605	G	T	0,0581503	2021-08-11	United States
ORF1ab_1816_G	ORF1ab	1816	SRR15531846	18913	T	G	0,0613183	2021-08-11	United States
ORF1ab_1918_V	ORF1ab	1918	SRR15531846	19220	C	T	0,999487	2021-08-11	United States
ORF1ab_2164_K	ORF1ab	2164	SRR15531846	19957	G	A	0,0812183	2021-08-11	United States
ORF1ab_2345_A	ORF1ab	2345	SRR15531846	20501	T	C	1	2021-08-11	United States
S_19_R	S	19	SRR15531846	21618	C	G	1	2021-08-11	United States
S_452_R	S	452	SRR15531846	22917	T	G	0,999701	2021-08-11	United States
S_478_K	S	478	SRR15531846	22995	C	A	0,999515	2021-08-11	United States
S_614_G	S	614	SRR15531846	23403	A	G	0,999749	2021-08-11	United States
S_681_R	S	681	SRR15531846	23604	C	G	1	2021-08-11	United States
S_950_N	S	950	SRR15531846	24410	G	A	0,958621	2021-08-11	United States
ORF3a_26_L	ORF3a	26	SRR15531846	25469	C	T	0,999717	2021-08-11	United States
M_82_T	M	82	SRR15531846	26767	T	C	0,999767	2021-08-11	United States
ORF7a_82_A	ORF7a	82	SRR15531846	27638	T	C	1	2021-08-11	United States
ORF7a_120_I	ORF7a	120	SRR15531846	27752	C	T	1	2021-08-11	United States
ORF7b_40_I	ORF7b	40	SRR15531846	27874	C	T	1	2021-08-11	United States
ORF8_118_NA	ORF8	118	SRR15531846	28247	A	-GATTTC	0,866808	2021-08-11	United States
ORF8_120_L	ORF8	120	SRR15531846	28253	C	A	0,99409	2021-08-11	United States
N_63_G	N	63	SRR15531846	28461	A	G	0,987462	2021-08-11	United States
N_203_M	N	203	SRR15531846	28881	G	T	1	2021-08-11	United States
N_215_C	N	215	SRR15531846	28916	G	T	1	2021-08-11	United States
N_377_Y	N	377	SRR15531846	29402	G	T	1	2021-08-11	United States
ORF10_31_Y	ORF10	31	SRR15531846	29648	G	T	0,99989	2021-08-11	United States
ORF1ab_646_L	ORF1ab	646	SRR15531855	2202	G	T	0,998397	2021-08-12	United States
ORF1ab_1306_S	ORF1ab	1306	SRR15531855	4181	G	T	0,998858	2021-08-12	United States
ORF1ab_2046_L	ORF1ab	2046	SRR15531855	6402	C	T	0,998958	2021-08-12	United States
ORF1ab_2287_S	ORF1ab	2287	SRR15531855	7124	C	T	0,999503	2021-08-12	United States
ORF1ab_2930_L	ORF1ab	2930	SRR15531855	9053	G	T	1	2021-08-12	United States
ORF1ab_3001_G	ORF1ab	3001	SRR15531855	9266	A	G	0,996033	2021-08-12	United States
ORF1ab_3255_I	ORF1ab	3255	SRR15531855	10029	C	T	1	2021-08-12	United States
ORF1ab_3646_A	ORF1ab	3646	SRR15531855	11201	A	G	0,999669	2021-08-12	United States
ORF1ab_240_M	ORF1ab	240	SRR15531855	14186	G	T	1	2021-08-12	United States
ORF1ab_314_L	ORF1ab	314	SRR15531855	14408	C	T	0,999055	2021-08-12	United States
ORF1ab_662_S	ORF1ab	662	SRR15531855	15451	G	A	0,999211	2021-08-12	United States
ORF1ab_1000_L	ORF1ab	1000	SRR15531855	16466	C	T	0,998756	2021-08-12	United States
ORF1ab_1441_H	ORF1ab	1441	SRR15531855	17790	G	T	1	2021-08-12	United States
ORF1ab_1918_V	ORF1ab	1918	SRR15531855	19220	C	T	0,997368	2021-08-12	United States
ORF1ab_2434_S	ORF1ab	2434	SRR15531855	20767	C	T	1	2021-08-12	United States
ORF1ab_2663_NA	ORF1ab	2663	SRR15531855	21456	A	+G	0,0678337	2021-08-12	United States
S_19_R	S	19	SRR15531855	21618	C	G	1	2021-08-12	United States
S_452_R	S	452	SRR15531855	22917	T	G	0,999771	2021-08-12	United States
S_478_K	S	478	SRR15531855	22995	C	A	0,999734	2021-08-12	United States
S_614_G	S	614	SRR15531855	23403	A	G	0,999545	2021-08-12	United States
S_681_R	S	681	SRR15531855	23604	C	G	1	2021-08-12	United States
S_950_N	S	950	SRR15531855	24410	G	A	0,967259	2021-08-12	United States
ORF3a_26_L	ORF3a	26	SRR15531855	25469	C	T	1	2021-08-12	United States
M_82_T	M	82	SRR15531855	26767	T	C	0,999582	2021-08-12	United States
ORF7a_82_A	ORF7a	82	SRR15531855	27638	T	C	1	2021-08-12	United States
ORF7a_120_I	ORF7a	120	SRR15531855	27752	C	T	1	2021-08-12	United States
ORF7b_40_I	ORF7b	40	SRR15531855	27874	C	T	0,999288	2021-08-12	United States
ORF8_118_NA	ORF8	118	SRR15531855	28247	A	-GATTTC	0,863761	2021-08-12	United States
ORF8_120_L	ORF8	120	SRR15531855	28253	C	A	0,977823	2021-08-12	United States
N_63_G	N	63	SRR15531855	28461	A	G	0,978448	2021-08-12	United States
N_203_M	N	203	SRR15531855	28881	G	T	1	2021-08-12	United States
N_206_F	N	206	SRR15531855	28890	C	T	0,998039	2021-08-12	United States
N_215_C	N	215	SRR15531855	28916	G	T	1	2021-08-12	United States
N_377_Y	N	377	SRR15531855	29402	G	T	1	2021-08-12	United States
ORF1ab_1306_S	ORF1ab	1306	SRR15531856	4181	G	T	0,998975	2021-08-11	United States
ORF1ab_2046_L	ORF1ab	2046	SRR15531856	6402	C	T	0,999708	2021-08-11	United States
ORF1ab_2287_S	ORF1ab	2287	SRR15531856	7124	C	T	1	2021-08-11	United States
ORF1ab_2855_V	ORF1ab	2855	SRR15531856	8829	C	T	0,999345	2021-08-11	United States
ORF1ab_2930_L	ORF1ab	2930	SRR15531856	9053	G	T	1	2021-08-11	United States
ORF1ab_3255_I	ORF1ab	3255	SRR15531856	10029	C	T	1	2021-08-11	United States
ORF1ab_3646_A	ORF1ab	3646	SRR15531856	11201	A	G	0,999454	2021-08-11	United States
ORF1ab_4176_N	ORF1ab	4176	SRR15531856	12793	G	T	0,9991	2021-08-11	United States
ORF1ab_314_L	ORF1ab	314	SRR15531856	14408	C	T	0,999791	2021-08-11	United States
ORF1ab_662_S	ORF1ab	662	SRR15531856	15451	G	A	0,999111	2021-08-11	United States
ORF1ab_1000_L	ORF1ab	1000	SRR15531856	16466	C	T	0,999222	2021-08-11	United States
ORF1ab_1655_I	ORF1ab	1655	SRR15531856	18431	C	T	0,0735227	2021-08-11	United States
ORF1ab_1847_S	ORF1ab	1847	SRR15531856	19006	G	T	0,999252	2021-08-11	United States
ORF1ab_1918_V	ORF1ab	1918	SRR15531856	19220	C	T	0,997247	2021-08-11	United States
S_19_R	S	19	SRR15531856	21618	C	G	1	2021-08-11	United States
S_452_R	S	452	SRR15531856	22917	T	G	0,999439	2021-08-11	United States
S_478_K	S	478	SRR15531856	22995	C	A	0,999673	2021-08-11	United States
S_614_G	S	614	SRR15531856	23403	A	G	1	2021-08-11	United States
S_675_H	S	675	SRR15531856	23587	G	C	0,998872	2021-08-11	United States
S_681_R	S	681	SRR15531856	23604	C	G	0,9996	2021-08-11	United States
S_950_N	S	950	SRR15531856	24410	G	A	0,969463	2021-08-11	United States
ORF3a_26_L	ORF3a	26	SRR15531856	25469	C	T	0,999498	2021-08-11	United States
M_82_T	M	82	SRR15531856	26767	T	C	0,999524	2021-08-11	United States
ORF7a_82_A	ORF7a	82	SRR15531856	27638	T	C	1	2021-08-11	United States
ORF7a_120_I	ORF7a	120	SRR15531856	27752	C	T	0,999089	2021-08-11	United States
ORF7b_40_I	ORF7b	40	SRR15531856	27874	C	T	0,999302	2021-08-11	United States
ORF8_118_NA	ORF8	118	SRR15531856	28247	A	-GATTTC	0,86487	2021-08-11	United States
ORF8_120_L	ORF8	120	SRR15531856	28253	C	A	0,964413	2021-08-11	United States
N_63_G	N	63	SRR15531856	28461	A	G	0,980831	2021-08-11	United States
N_203_M	N	203	SRR15531856	28881	G	T	0,999024	2021-08-11	United States
N_215_C	N	215	SRR15531856	28916	G	T	1	2021-08-11	United States
N_377_Y	N	377	SRR15531856	29402	G	T	0,999554	2021-08-11	United States
ORF1ab_207_C	ORF1ab	207	SRR15531865	884	C	T	1	2021-08-12	United States
ORF1ab_1306_S	ORF1ab	1306	SRR15531865	4181	G	T	0,99958	2021-08-12	United States
ORF1ab_2046_L	ORF1ab	2046	SRR15531865	6402	C	T	0,998206	2021-08-12	United States
ORF1ab_2287_S	ORF1ab	2287	SRR15531865	7124	C	T	0,999627	2021-08-12	United States
ORF1ab_2930_L	ORF1ab	2930	SRR15531865	9053	G	T	1	2021-08-12	United States
ORF1ab_3255_I	ORF1ab	3255	SRR15531865	10029	C	T	0,999383	2021-08-12	United States
ORF1ab_3646_A	ORF1ab	3646	SRR15531865	11201	A	G	0,999734	2021-08-12	United States
ORF1ab_3747_I	ORF1ab	3747	SRR15531865	11504	G	A	0,999807	2021-08-12	United States
ORF1ab_314_L	ORF1ab	314	SRR15531865	14408	C	T	0,996975	2021-08-12	United States
ORF1ab_662_S	ORF1ab	662	SRR15531865	15451	G	A	0,998049	2021-08-12	United States
ORF1ab_1000_L	ORF1ab	1000	SRR15531865	16466	C	T	0,998852	2021-08-12	United States
ORF1ab_1918_V	ORF1ab	1918	SRR15531865	19220	C	T	0,998427	2021-08-12	United States
ORF1ab_2070_H	ORF1ab	2070	SRR15531865	19677	G	T	1	2021-08-12	United States
S_19_R	S	19	SRR15531865	21618	C	G	0,996435	2021-08-12	United States
S_26_R	S	26	SRR15531865	21639	C	G	0,998077	2021-08-12	United States
S_452_R	S	452	SRR15531865	22917	T	G	1	2021-08-12	United States
S_478_K	S	478	SRR15531865	22995	C	A	1	2021-08-12	United States
S_614_G	S	614	SRR15531865	23403	A	G	0,998573	2021-08-12	United States
S_655_Y	S	655	SRR15531865	23525	C	T	0,0804749	2021-08-12	United States
S_681_R	S	681	SRR15531865	23604	C	G	0,999521	2021-08-12	United States
S_950_N	S	950	SRR15531865	24410	G	A	0,961203	2021-08-12	United States
ORF3a_26_L	ORF3a	26	SRR15531865	25469	C	T	0,999217	2021-08-12	United States
M_82_T	M	82	SRR15531865	26767	T	C	0,999484	2021-08-12	United States
ORF7a_82_A	ORF7a	82	SRR15531865	27638	T	C	0,999495	2021-08-12	United States
ORF7a_120_I	ORF7a	120	SRR15531865	27752	C	T	1	2021-08-12	United States
ORF7b_40_I	ORF7b	40	SRR15531865	27874	C	T	0,999339	2021-08-12	United States
ORF8_118_NA	ORF8	118	SRR15531865	28247	A	-GATTTC	0,869479	2021-08-12	United States
ORF8_120_L	ORF8	120	SRR15531865	28253	C	A	0,99729	2021-08-12	United States
N_63_G	N	63	SRR15531865	28461	A	G	0,986177	2021-08-12	United States
N_203_M	N	203	SRR15531865	28881	G	T	1	2021-08-12	United States
N_215_C	N	215	SRR15531865	28916	G	T	0,999093	2021-08-12	United States
N_377_Y	N	377	SRR15531865	29402	G	T	0,999523	2021-08-12	United States
ORF1ab_1228_G	ORF1ab	1228	SRR15531866	3948	A	G	0,998893	2021-08-12	United States
ORF1ab_1306_S	ORF1ab	1306	SRR15531866	4181	G	T	0,999251	2021-08-12	United States
ORF1ab_2046_L	ORF1ab	2046	SRR15531866	6402	C	T	0,99934	2021-08-12	United States
ORF1ab_2287_S	ORF1ab	2287	SRR15531866	7124	C	T	0,999654	2021-08-12	United States
ORF1ab_2930_L	ORF1ab	2930	SRR15531866	9053	G	T	0,999653	2021-08-12	United States
ORF1ab_3255_I	ORF1ab	3255	SRR15531866	10029	C	T	1	2021-08-12	United States
ORF1ab_3646_A	ORF1ab	3646	SRR15531866	11201	A	G	0,999075	2021-08-12	United States
ORF1ab_3766_F	ORF1ab	3766	SRR15531866	11562	G	T	0,998911	2021-08-12	United States
ORF1ab_314_L	ORF1ab	314	SRR15531866	14408	C	T	0,999365	2021-08-12	United States
ORF1ab_662_S	ORF1ab	662	SRR15531866	15451	G	A	0,999437	2021-08-12	United States
ORF1ab_1000_L	ORF1ab	1000	SRR15531866	16466	C	T	0,999358	2021-08-12	United States
ORF1ab_1918_V	ORF1ab	1918	SRR15531866	19220	C	T	0,997857	2021-08-12	United States
S_19_R	S	19	SRR15531866	21618	C	G	1	2021-08-12	United States
S_452_R	S	452	SRR15531866	22917	T	G	0,999485	2021-08-12	United States
S_478_K	S	478	SRR15531866	22995	C	A	1	2021-08-12	United States
S_614_G	S	614	SRR15531866	23403	A	G	0,999349	2021-08-12	United States
S_681_R	S	681	SRR15531866	23604	C	G	0,999655	2021-08-12	United States
S_950_N	S	950	SRR15531866	24410	G	A	0,976629	2021-08-12	United States
ORF3a_26_L	ORF3a	26	SRR15531866	25469	C	T	0,999825	2021-08-12	United States
ORF3a_239_Q	ORF3a	239	SRR15531866	26107	G	C	1	2021-08-12	United States
M_82_T	M	82	SRR15531866	26767	T	C	0,999825	2021-08-12	United States
ORF7a_82_A	ORF7a	82	SRR15531866	27638	T	C	0,999266	2021-08-12	United States
ORF7a_120_I	ORF7a	120	SRR15531866	27752	C	T	1	2021-08-12	United States
ORF7b_40_I	ORF7b	40	SRR15531866	27874	C	T	1	2021-08-12	United States
ORF8_118_NA	ORF8	118	SRR15531866	28247	A	-GATTTC	0,869223	2021-08-12	United States
ORF8_120_L	ORF8	120	SRR15531866	28253	C	A	0,983254	2021-08-12	United States
N_63_G	N	63	SRR15531866	28461	A	G	0,979376	2021-08-12	United States
N_203_M	N	203	SRR15531866	28881	G	T	1	2021-08-12	United States
N_215_C	N	215	SRR15531866	28916	G	T	1	2021-08-12	United States
N_377_Y	N	377	SRR15531866	29402	G	T	0,99759	2021-08-12	United States
ORF1ab_70_S	ORF1ab	70	SRR15531869	474	T	C	0,99955	2021-08-11	United States
ORF1ab_1306_S	ORF1ab	1306	SRR15531869	4181	G	T	0,999259	2021-08-11	United States
ORF1ab_2046_L	ORF1ab	2046	SRR15531869	6402	C	T	0,999565	2021-08-11	United States
ORF1ab_2125_Y	ORF1ab	2125	SRR15531869	6638	C	T	0,998483	2021-08-11	United States
ORF1ab_2287_S	ORF1ab	2287	SRR15531869	7124	C	T	1	2021-08-11	United States
ORF1ab_2554_V	ORF1ab	2554	SRR15531869	7926	C	T	0,999686	2021-08-11	United States
ORF1ab_2930_L	ORF1ab	2930	SRR15531869	9053	G	T	1	2021-08-11	United States
ORF1ab_3255_I	ORF1ab	3255	SRR15531869	10029	C	T	1	2021-08-11	United States
ORF1ab_3646_A	ORF1ab	3646	SRR15531869	11201	A	G	0,999726	2021-08-11	United States
ORF1ab_3970_D	ORF1ab	3970	SRR15531869	12173	A	G	0,999597	2021-08-11	United States
ORF1ab_183_V	ORF1ab	183	SRR15531869	14014	T	G	0,999751	2021-08-11	United States
ORF1ab_314_L	ORF1ab	314	SRR15531869	14408	C	T	0,998338	2021-08-11	United States
ORF1ab_662_S	ORF1ab	662	SRR15531869	15451	G	A	0,999731	2021-08-11	United States
ORF1ab_1000_L	ORF1ab	1000	SRR15531869	16466	C	T	0,999391	2021-08-11	United States
ORF1ab_1087_Y	ORF1ab	1087	SRR15531869	16726	C	T	1	2021-08-11	United States
ORF1ab_1918_V	ORF1ab	1918	SRR15531869	19220	C	T	0,998118	2021-08-11	United States
S_19_R	S	19	SRR15531869	21618	C	G	1	2021-08-11	United States
S_452_R	S	452	SRR15531869	22917	T	G	1	2021-08-11	United States
S_478_K	S	478	SRR15531869	22995	C	A	1	2021-08-11	United States
S_614_G	S	614	SRR15531869	23403	A	G	0,999851	2021-08-11	United States
S_681_R	S	681	SRR15531869	23604	C	G	0,999683	2021-08-11	United States
S_950_N	S	950	SRR15531869	24410	G	A	0,953791	2021-08-11	United States
ORF3a_26_L	ORF3a	26	SRR15531869	25469	C	T	0,999549	2021-08-11	United States
M_82_T	M	82	SRR15531869	26767	T	C	0,999469	2021-08-11	United States
ORF7a_82_A	ORF7a	82	SRR15531869	27638	T	C	1	2021-08-11	United States
ORF7a_120_I	ORF7a	120	SRR15531869	27752	C	T	1	2021-08-11	United States
ORF7b_40_I	ORF7b	40	SRR15531869	27874	C	T	1	2021-08-11	United States
ORF8_60_F	ORF8	60	SRR15531869	28073	G	T	0,999502	2021-08-11	United States
ORF8_118_NA	ORF8	118	SRR15531869	28247	A	-GATTTC	0,870016	2021-08-11	United States
ORF8_120_L	ORF8	120	SRR15531869	28253	C	A	0,963696	2021-08-11	United States
N_63_N	N	63	SRR15531869	28460	G	A	0,988423	2021-08-11	United States
N_63_G	N	63	SRR15531869	28461	A	G	0,990951	2021-08-11	United States
N_203_M	N	203	SRR15531869	28881	G	T	1	2021-08-11	United States
N_215_C	N	215	SRR15531869	28916	G	T	0,998331	2021-08-11	United States
N_377_Y	N	377	SRR15531869	29402	G	T	0,999619	2021-08-11	United States
ORF1ab_458_N	ORF1ab	458	SRR15531874	1639	A	C	0,999703	2021-08-11	United States
ORF1ab_1306_S	ORF1ab	1306	SRR15531874	4181	G	T	0,9989	2021-08-11	United States
ORF1ab_2046_L	ORF1ab	2046	SRR15531874	6402	C	T	0,997481	2021-08-11	United States
ORF1ab_2287_S	ORF1ab	2287	SRR15531874	7124	C	T	1	2021-08-11	United States
ORF1ab_2930_L	ORF1ab	2930	SRR15531874	9053	G	T	0,999345	2021-08-11	United States
ORF1ab_3571_V	ORF1ab	3571	SRR15531874	10977	C	T	1	2021-08-11	United States
ORF1ab_3646_A	ORF1ab	3646	SRR15531874	11201	A	G	0,999605	2021-08-11	United States
ORF1ab_145_G	ORF1ab	145	SRR15531874	13901	A	G	1	2021-08-11	United States
ORF1ab_314_L	ORF1ab	314	SRR15531874	14408	C	T	0,999523	2021-08-11	United States
ORF1ab_662_S	ORF1ab	662	SRR15531874	15451	G	A	0,998659	2021-08-11	United States
ORF1ab_1000_L	ORF1ab	1000	SRR15531874	16466	C	T	0,999403	2021-08-11	United States
ORF1ab_1918_V	ORF1ab	1918	SRR15531874	19220	C	T	0,994994	2021-08-11	United States
ORF1ab_2663_NA	ORF1ab	2663	SRR15531874	21456	A	+G	0,056213	2021-08-11	United States
S_19_R	S	19	SRR15531874	21618	C	G	1	2021-08-11	United States
S_452_R	S	452	SRR15531874	22917	T	G	0,999582	2021-08-11	United States
S_478_K	S	478	SRR15531874	22995	C	A	0,999512	2021-08-11	United States
S_614_G	S	614	SRR15531874	23403	A	G	0,999305	2021-08-11	United States
S_681_R	S	681	SRR15531874	23604	C	G	0,999541	2021-08-11	United States
S_950_N	S	950	SRR15531874	24410	G	A	0,963277	2021-08-11	United States
ORF3a_26_L	ORF3a	26	SRR15531874	25469	C	T	1	2021-08-11	United States
ORF3a_94_P	ORF3a	94	SRR15531874	25673	T	C	0,985075	2021-08-11	United States
M_82_T	M	82	SRR15531874	26767	T	C	1	2021-08-11	United States
ORF7a_82_A	ORF7a	82	SRR15531874	27638	T	C	1	2021-08-11	United States
ORF7a_120_I	ORF7a	120	SRR15531874	27752	C	T	0,998721	2021-08-11	United States
ORF7b_40_I	ORF7b	40	SRR15531874	27874	C	T	1	2021-08-11	United States
ORF8_118_NA	ORF8	118	SRR15531874	28247	A	-GATTTC	0,868778	2021-08-11	United States
ORF8_120_L	ORF8	120	SRR15531874	28253	C	A	0,993651	2021-08-11	United States
N_63_G	N	63	SRR15531874	28461	A	G	0,979715	2021-08-11	United States
N_203_M	N	203	SRR15531874	28881	G	T	1	2021-08-11	United States
N_215_C	N	215	SRR15531874	28916	G	T	0,997449	2021-08-11	United States
N_377_Y	N	377	SRR15531874	29402	G	T	1	2021-08-11	United States
ORF1ab_1472_L	ORF1ab	1472	SRR15531875	4680	C	T	0,124386	2021-08-11	United States
ORF1ab_1640_L	ORF1ab	1640	SRR15531875	5184	C	T	1	2021-08-11	United States
ORF1ab_3030_T	ORF1ab	3030	SRR15531875	9354	T	C	0,106027	2021-08-11	United States
ORF1ab_3209_V	ORF1ab	3209	SRR15531875	9891	C	T	0,999768	2021-08-11	United States
ORF1ab_3718_A	ORF1ab	3718	SRR15531875	11418	T	C	0,999851	2021-08-11	United States
ORF1ab_3750_I	ORF1ab	3750	SRR15531875	11514	C	T	0,99985	2021-08-11	United States
ORF1ab_314_L	ORF1ab	314	SRR15531875	14408	C	T	0,999804	2021-08-11	United States
ORF1ab_662_S	ORF1ab	662	SRR15531875	15451	G	A	0,999565	2021-08-11	United States
ORF1ab_1000_L	ORF1ab	1000	SRR15531875	16466	C	T	0,999262	2021-08-11	United States
S_19_R	S	19	SRR15531875	21618	C	G	0,99684	2021-08-11	United States
S_452_R	S	452	SRR15531875	22917	T	G	0,999737	2021-08-11	United States
S_478_K	S	478	SRR15531875	22995	C	A	0,999685	2021-08-11	United States
S_614_G	S	614	SRR15531875	23403	A	G	1	2021-08-11	United States
S_681_R	S	681	SRR15531875	23604	C	G	0,999274	2021-08-11	United States
S_950_N	S	950	SRR15531875	24410	G	A	0,968904	2021-08-11	United States
S_1264_L	S	1264	SRR15531875	25352	G	T	0,998765	2021-08-11	United States
ORF3a_26_L	ORF3a	26	SRR15531875	25469	C	T	0,999573	2021-08-11	United States
E_41_S	E	41	SRR15531875	26365	G	T	0,998646	2021-08-11	United States
M_82_T	M	82	SRR15531875	26767	T	C	0,999516	2021-08-11	United States
ORF6_48_N	ORF6	48	SRR15531875	27345	A	T	0,999494	2021-08-11	United States
ORF7a_82_A	ORF7a	82	SRR15531875	27638	T	C	1	2021-08-11	United States
ORF7a_120_I	ORF7a	120	SRR15531875	27752	C	T	1	2021-08-11	United States
ORF8_118_NA	ORF8	118	SRR15531875	28247	A	-GATTTC	0,874532	2021-08-11	United States
ORF8_120_L	ORF8	120	SRR15531875	28253	C	A	0,990712	2021-08-11	United States
N_63_G	N	63	SRR15531875	28461	A	G	0,976417	2021-08-11	United States
N_203_M	N	203	SRR15531875	28881	G	T	1	2021-08-11	United States
N_377_Y	N	377	SRR15531875	29402	G	T	0,999479	2021-08-11	United States
ORF1ab_1306_S	ORF1ab	1306	SRR15531877	4181	G	T	0,999379	2021-08-11	United States
ORF1ab_2046_L	ORF1ab	2046	SRR15531877	6402	C	T	1	2021-08-11	United States
ORF1ab_2125_Y	ORF1ab	2125	SRR15531877	6638	C	T	0,999481	2021-08-11	United States
ORF1ab_2287_S	ORF1ab	2287	SRR15531877	7124	C	T	0,999656	2021-08-11	United States
ORF1ab_2554_V	ORF1ab	2554	SRR15531877	7926	C	T	0,999521	2021-08-11	United States
ORF1ab_2930_L	ORF1ab	2930	SRR15531877	9053	G	T	1	2021-08-11	United States
ORF1ab_3255_I	ORF1ab	3255	SRR15531877	10029	C	T	1	2021-08-11	United States
ORF1ab_3646_A	ORF1ab	3646	SRR15531877	11201	A	G	0,998374	2021-08-11	United States
ORF1ab_183_V	ORF1ab	183	SRR15531877	14014	T	G	0,999772	2021-08-11	United States
ORF1ab_314_L	ORF1ab	314	SRR15531877	14408	C	T	0,999206	2021-08-11	United States
ORF1ab_662_S	ORF1ab	662	SRR15531877	15451	G	A	0,999453	2021-08-11	United States
ORF1ab_1000_L	ORF1ab	1000	SRR15531877	16466	C	T	0,999136	2021-08-11	United States
ORF1ab_1087_Y	ORF1ab	1087	SRR15531877	16726	C	T	0,999086	2021-08-11	United States
ORF1ab_1918_V	ORF1ab	1918	SRR15531877	19220	C	T	0,999345	2021-08-11	United States
S_19_R	S	19	SRR15531877	21618	C	G	1	2021-08-11	United States
S_452_R	S	452	SRR15531877	22917	T	G	0,999686	2021-08-11	United States
S_478_K	S	478	SRR15531877	22995	C	A	0,999628	2021-08-11	United States
S_572_I	S	572	SRR15531877	23277	C	T	0,999415	2021-08-11	United States
S_614_G	S	614	SRR15531877	23403	A	G	1	2021-08-11	United States
S_681_R	S	681	SRR15531877	23604	C	G	1	2021-08-11	United States
S_950_N	S	950	SRR15531877	24410	G	A	0,964433	2021-08-11	United States
ORF3a_26_L	ORF3a	26	SRR15531877	25469	C	T	0,999413	2021-08-11	United States
M_82_T	M	82	SRR15531877	26767	T	C	1	2021-08-11	United States
ORF7a_82_A	ORF7a	82	SRR15531877	27638	T	C	1	2021-08-11	United States
ORF7a_120_I	ORF7a	120	SRR15531877	27752	C	T	0,99958	2021-08-11	United States
ORF7b_40_I	ORF7b	40	SRR15531877	27874	C	T	0,999104	2021-08-11	United States
ORF8_60_F	ORF8	60	SRR15531877	28073	G	T	0,998616	2021-08-11	United States
ORF8_118_NA	ORF8	118	SRR15531877	28247	A	-GATTTC	0,872675	2021-08-11	United States
ORF8_120_L	ORF8	120	SRR15531877	28253	C	A	0,981481	2021-08-11	United States
N_63_G	N	63	SRR15531877	28461	A	G	0,98351	2021-08-11	United States
N_182_S	N	182	SRR15531877	28817	G	T	1	2021-08-11	United States
N_203_M	N	203	SRR15531877	28881	G	T	1	2021-08-11	United States
N_215_C	N	215	SRR15531877	28916	G	T	0,998133	2021-08-11	United States
N_377_Y	N	377	SRR15531877	29402	G	T	0,998705	2021-08-11	United States
ORF1ab_519_S	ORF1ab	519	SRR15531887	1820	G	A	0,999119	2021-08-11	United States
ORF1ab_1306_S	ORF1ab	1306	SRR15531887	4181	G	T	0,999492	2021-08-11	United States
ORF1ab_2046_L	ORF1ab	2046	SRR15531887	6402	C	T	0,999758	2021-08-11	United States
ORF1ab_2287_S	ORF1ab	2287	SRR15531887	7124	C	T	0,999436	2021-08-11	United States
ORF1ab_2616_V	ORF1ab	2616	SRR15531887	8112	C	T	0,999725	2021-08-11	United States
ORF1ab_2930_L	ORF1ab	2930	SRR15531887	9053	G	T	1	2021-08-11	United States
ORF1ab_3255_I	ORF1ab	3255	SRR15531887	10029	C	T	0,999791	2021-08-11	United States
ORF1ab_3646_A	ORF1ab	3646	SRR15531887	11201	A	G	0,999013	2021-08-11	United States
ORF1ab_3731_V	ORF1ab	3731	SRR15531887	11456	A	G	0,999262	2021-08-11	United States
ORF1ab_314_L	ORF1ab	314	SRR15531887	14408	C	T	0,999684	2021-08-11	United States
ORF1ab_355_P	ORF1ab	355	SRR15531887	14530	T	C	0,998084	2021-08-11	United States
ORF1ab_370_V	ORF1ab	370	SRR15531887	14576	C	T	0,998637	2021-08-11	United States
ORF1ab_662_S	ORF1ab	662	SRR15531887	15451	G	A	0,999858	2021-08-11	United States
ORF1ab_1000_L	ORF1ab	1000	SRR15531887	16466	C	T	0,99901	2021-08-11	United States
ORF1ab_1918_V	ORF1ab	1918	SRR15531887	19220	C	T	0,998145	2021-08-11	United States
S_19_R	S	19	SRR15531887	21618	C	G	1	2021-08-11	United States
S_29_I	S	29	SRR15531887	21648	C	T	0,998565	2021-08-11	United States
S_452_R	S	452	SRR15531887	22917	T	G	0,998886	2021-08-11	United States
S_478_K	S	478	SRR15531887	22995	C	A	0,999483	2021-08-11	United States
S_614_G	S	614	SRR15531887	23403	A	G	0,999666	2021-08-11	United States
S_681_R	S	681	SRR15531887	23604	C	G	1	2021-08-11	United States
S_950_N	S	950	SRR15531887	24410	G	A	0,967	2021-08-11	United States
ORF3a_26_L	ORF3a	26	SRR15531887	25469	C	T	1	2021-08-11	United States
M_82_T	M	82	SRR15531887	26767	T	C	0,999484	2021-08-11	United States
ORF7a_82_A	ORF7a	82	SRR15531887	27638	T	C	0,999505	2021-08-11	United States
ORF7a_120_I	ORF7a	120	SRR15531887	27752	C	T	0,999556	2021-08-11	United States
ORF7b_40_I	ORF7b	40	SRR15531887	27874	C	T	1	2021-08-11	United States
ORF8_118_NA	ORF8	118	SRR15531887	28247	A	-GATTTC	0,865544	2021-08-11	United States
ORF8_120_L	ORF8	120	SRR15531887	28253	C	A	0,961039	2021-08-11	United States
N_63_G	N	63	SRR15531887	28461	A	G	0,979142	2021-08-11	United States
N_377_Y	N	377	SRR15531887	29402	G	T	0,998877	2021-08-11	United States
ORF1ab_726_K	ORF1ab	726	SRR15531889	2441	G	A	0,204844	2021-08-11	United States
ORF1ab_1306_S	ORF1ab	1306	SRR15531889	4181	G	T	0,998837	2021-08-11	United States
ORF1ab_1754_N	ORF1ab	1754	SRR15531889	5526	C	A	0,999723	2021-08-11	United States
ORF1ab_2046_L	ORF1ab	2046	SRR15531889	6402	C	T	0,999425	2021-08-11	United States
ORF1ab_2193_F	ORF1ab	2193	SRR15531889	6843	C	T	1	2021-08-11	United States
ORF1ab_2287_S	ORF1ab	2287	SRR15531889	7124	C	T	0,998505	2021-08-11	United States
ORF1ab_2930_L	ORF1ab	2930	SRR15531889	9053	G	T	1	2021-08-11	United States
ORF1ab_3255_I	ORF1ab	3255	SRR15531889	10029	C	T	0,999346	2021-08-11	United States
ORF1ab_3476_V	ORF1ab	3476	SRR15531889	10691	A	G	0,99703	2021-08-11	United States
ORF1ab_3646_A	ORF1ab	3646	SRR15531889	11201	A	G	0,999381	2021-08-11	United States
ORF1ab_3731_T	ORF1ab	3731	SRR15531889	11457	T	C	0,999393	2021-08-11	United States
ORF1ab_314_L	ORF1ab	314	SRR15531889	14408	C	T	0,999509	2021-08-11	United States
ORF1ab_662_S	ORF1ab	662	SRR15531889	15451	G	A	0,998416	2021-08-11	United States
ORF1ab_1000_L	ORF1ab	1000	SRR15531889	16466	C	T	0,998624	2021-08-11	United States
ORF1ab_1918_V	ORF1ab	1918	SRR15531889	19220	C	T	0,999674	2021-08-11	United States
ORF1ab_2335_R	ORF1ab	2335	SRR15531889	20471	A	G	0,0980092	2021-08-11	United States
S_19_R	S	19	SRR15531889	21618	C	G	1	2021-08-11	United States
S_452_R	S	452	SRR15531889	22917	T	G	1	2021-08-11	United States
S_478_K	S	478	SRR15531889	22995	C	A	0,998949	2021-08-11	United States
S_614_G	S	614	SRR15531889	23403	A	G	1	2021-08-11	United States
S_681_R	S	681	SRR15531889	23604	C	G	0,999549	2021-08-11	United States
S_950_N	S	950	SRR15531889	24410	G	A	0,971328	2021-08-11	United States
S_1236_F	S	1236	SRR15531889	25269	G	T	0,998893	2021-08-11	United States
ORF3a_26_L	ORF3a	26	SRR15531889	25469	C	T	0,999717	2021-08-11	United States
M_82_T	M	82	SRR15531889	26767	T	C	1	2021-08-11	United States
ORF7a_44_P	ORF7a	44	SRR15531889	27523	T	C	0,988399	2021-08-11	United States
ORF7a_120_I	ORF7a	120	SRR15531889	27752	C	T	0,999182	2021-08-11	United States
ORF7b_40_I	ORF7b	40	SRR15531889	27874	C	T	1	2021-08-11	United States
ORF8_118_NA	ORF8	118	SRR15531889	28247	A	-GATTTC	0,870596	2021-08-11	United States
ORF8_120_L	ORF8	120	SRR15531889	28253	C	A	0,984127	2021-08-11	United States
N_63_G	N	63	SRR15531889	28461	A	G	0,982052	2021-08-11	United States
N_203_M	N	203	SRR15531889	28881	G	T	1	2021-08-11	United States
N_215_C	N	215	SRR15531889	28916	G	T	0,997859	2021-08-11	United States
N_377_Y	N	377	SRR15531889	29402	G	T	0,998881	2021-08-11	United States
ORF1ab_1306_S	ORF1ab	1306	SRR15531891	4181	G	T	0,999532	2021-08-11	United States
ORF1ab_1556_F	ORF1ab	1556	SRR15531891	4931	C	T	0,999366	2021-08-11	United States
ORF1ab_2046_L	ORF1ab	2046	SRR15531891	6402	C	T	0,999783	2021-08-11	United States
ORF1ab_2287_S	ORF1ab	2287	SRR15531891	7124	C	T	1	2021-08-11	United States
ORF1ab_2930_L	ORF1ab	2930	SRR15531891	9053	G	T	0,999298	2021-08-11	United States
ORF1ab_3255_I	ORF1ab	3255	SRR15531891	10029	C	T	0,999575	2021-08-11	United States
ORF1ab_3646_A	ORF1ab	3646	SRR15531891	11201	A	G	0,99836	2021-08-11	United States
ORF1ab_314_L	ORF1ab	314	SRR15531891	14408	C	T	0,999507	2021-08-11	United States
ORF1ab_662_S	ORF1ab	662	SRR15531891	15451	G	A	0,999418	2021-08-11	United States
ORF1ab_1000_L	ORF1ab	1000	SRR15531891	16466	C	T	0,999491	2021-08-11	United States
ORF1ab_1257_V	ORF1ab	1257	SRR15531891	17236	A	G	0,999555	2021-08-11	United States
ORF1ab_1918_V	ORF1ab	1918	SRR15531891	19220	C	T	0,998807	2021-08-11	United States
S_19_R	S	19	SRR15531891	21618	C	G	1	2021-08-11	United States
S_452_R	S	452	SRR15531891	22917	T	G	0,998764	2021-08-11	United States
S_478_K	S	478	SRR15531891	22995	C	A	0,999428	2021-08-11	United States
S_614_G	S	614	SRR15531891	23403	A	G	0,998823	2021-08-11	United States
S_681_R	S	681	SRR15531891	23604	C	G	0,999329	2021-08-11	United States
S_950_N	S	950	SRR15531891	24410	G	A	0,958527	2021-08-11	United States
ORF3a_26_L	ORF3a	26	SRR15531891	25469	C	T	0,999628	2021-08-11	United States
M_82_T	M	82	SRR15531891	26767	T	C	1	2021-08-11	United States
ORF7a_82_A	ORF7a	82	SRR15531891	27638	T	C	0,999649	2021-08-11	United States
ORF7a_120_I	ORF7a	120	SRR15531891	27752	C	T	0,999373	2021-08-11	United States
ORF7b_40_I	ORF7b	40	SRR15531891	27874	C	T	1	2021-08-11	United States
ORF8_118_NA	ORF8	118	SRR15531891	28247	A	-GATTTC	0,8778	2021-08-11	United States
ORF8_120_L	ORF8	120	SRR15531891	28253	C	A	0,966197	2021-08-11	United States
N_63_G	N	63	SRR15531891	28461	A	G	0,98016	2021-08-11	United States
N_203_M	N	203	SRR15531891	28881	G	T	1	2021-08-11	United States
N_215_C	N	215	SRR15531891	28916	G	T	1	2021-08-11	United States
N_377_Y	N	377	SRR15531891	29402	G	T	0,999021	2021-08-11	United States
ORF1ab_80_L	ORF1ab	80	SRR15531903	504	C	T	1	2021-08-12	United States
ORF1ab_1127_Y	ORF1ab	1127	SRR15531903	3644	G	T	0,998986	2021-08-12	United States
ORF1ab_1306_S	ORF1ab	1306	SRR15531903	4181	G	T	0,999719	2021-08-12	United States
ORF1ab_2046_L	ORF1ab	2046	SRR15531903	6402	C	T	0,99937	2021-08-12	United States
ORF1ab_2287_S	ORF1ab	2287	SRR15531903	7124	C	T	0,999593	2021-08-12	United States
ORF1ab_2930_L	ORF1ab	2930	SRR15531903	9053	G	T	0,999385	2021-08-12	United States
ORF1ab_3255_I	ORF1ab	3255	SRR15531903	10029	C	T	0,999622	2021-08-12	United States
ORF1ab_3646_A	ORF1ab	3646	SRR15531903	11201	A	G	1	2021-08-12	United States
ORF1ab_3731_V	ORF1ab	3731	SRR15531903	11456	A	G	1	2021-08-12	United States
ORF1ab_314_L	ORF1ab	314	SRR15531903	14408	C	T	0,999321	2021-08-12	United States
ORF1ab_662_S	ORF1ab	662	SRR15531903	15451	G	A	0,999586	2021-08-12	United States
ORF1ab_1000_L	ORF1ab	1000	SRR15531903	16466	C	T	0,999241	2021-08-12	United States
ORF1ab_1550_Y	ORF1ab	1550	SRR15531903	18115	C	T	0,999685	2021-08-12	United States
ORF1ab_1918_V	ORF1ab	1918	SRR15531903	19220	C	T	0,997606	2021-08-12	United States
S_19_R	S	19	SRR15531903	21618	C	G	1	2021-08-12	United States
S_452_R	S	452	SRR15531903	22917	T	G	1	2021-08-12	United States
S_478_K	S	478	SRR15531903	22995	C	A	0,998676	2021-08-12	United States
S_614_G	S	614	SRR15531903	23403	A	G	1	2021-08-12	United States
S_681_R	S	681	SRR15531903	23604	C	G	1	2021-08-12	United States
S_950_N	S	950	SRR15531903	24410	G	A	0,957845	2021-08-12	United States
ORF3a_26_L	ORF3a	26	SRR15531903	25469	C	T	0,999613	2021-08-12	United States
M_82_T	M	82	SRR15531903	26767	T	C	1	2021-08-12	United States
ORF7a_82_A	ORF7a	82	SRR15531903	27638	T	C	0,999238	2021-08-12	United States
ORF7a_120_I	ORF7a	120	SRR15531903	27752	C	T	1	2021-08-12	United States
ORF7b_40_I	ORF7b	40	SRR15531903	27874	C	T	0,998177	2021-08-12	United States
ORF8_118_NA	ORF8	118	SRR15531903	28247	A	-GATTTC	0,869338	2021-08-12	United States
ORF8_120_L	ORF8	120	SRR15531903	28253	C	A	0,984375	2021-08-12	United States
N_63_G	N	63	SRR15531903	28461	A	G	0,980422	2021-08-12	United States
N_377_Y	N	377	SRR15531903	29402	G	T	1	2021-08-12	United States
ORF1ab_1306_S	ORF1ab	1306	SRR15531905	4181	G	T	0,999807	2021-08-11	United States
ORF1ab_2046_L	ORF1ab	2046	SRR15531905	6402	C	T	0,999758	2021-08-11	United States
ORF1ab_2287_S	ORF1ab	2287	SRR15531905	7124	C	T	0,999337	2021-08-11	United States
ORF1ab_2930_L	ORF1ab	2930	SRR15531905	9053	G	T	1	2021-08-11	United States
ORF1ab_3255_I	ORF1ab	3255	SRR15531905	10029	C	T	0,999723	2021-08-11	United States
ORF1ab_3646_A	ORF1ab	3646	SRR15531905	11201	A	G	0,999702	2021-08-11	United States
ORF1ab_3731_V	ORF1ab	3731	SRR15531905	11456	A	G	0,999168	2021-08-11	United States
ORF1ab_4182_F	ORF1ab	4182	SRR15531905	12809	C	T	0,999133	2021-08-11	United States
ORF1ab_314_L	ORF1ab	314	SRR15531905	14408	C	T	0,998957	2021-08-11	United States
ORF1ab_662_S	ORF1ab	662	SRR15531905	15451	G	A	0,999541	2021-08-11	United States
ORF1ab_1000_L	ORF1ab	1000	SRR15531905	16466	C	T	0,999374	2021-08-11	United States
ORF1ab_1918_V	ORF1ab	1918	SRR15531905	19220	C	T	0,996336	2021-08-11	United States
ORF1ab_2131_V	ORF1ab	2131	SRR15531905	19859	C	T	0,999451	2021-08-11	United States
S_19_R	S	19	SRR15531905	21618	C	G	1	2021-08-11	United States
S_452_R	S	452	SRR15531905	22917	T	G	0,999722	2021-08-11	United States
S_478_K	S	478	SRR15531905	22995	C	A	1	2021-08-11	United States
S_614_G	S	614	SRR15531905	23403	A	G	0,999733	2021-08-11	United States
S_681_R	S	681	SRR15531905	23604	C	G	0,998492	2021-08-11	United States
S_950_N	S	950	SRR15531905	24410	G	A	0,969219	2021-08-11	United States
ORF3a_26_L	ORF3a	26	SRR15531905	25469	C	T	0,99953	2021-08-11	United States
M_82_T	M	82	SRR15531905	26767	T	C	0,999762	2021-08-11	United States
ORF7a_82_A	ORF7a	82	SRR15531905	27638	T	C	0,99868	2021-08-11	United States
ORF7a_120_I	ORF7a	120	SRR15531905	27752	C	T	0,999586	2021-08-11	United States
ORF7b_40_I	ORF7b	40	SRR15531905	27874	C	T	0,99941	2021-08-11	United States
ORF8_118_NA	ORF8	118	SRR15531905	28247	A	-GATTTC	0,865183	2021-08-11	United States
ORF8_120_L	ORF8	120	SRR15531905	28253	C	A	0,972477	2021-08-11	United States
N_63_G	N	63	SRR15531905	28461	A	G	0,976003	2021-08-11	United States
N_377_Y	N	377	SRR15531905	29402	G	T	0,99953	2021-08-11	United States
ORF1ab_1306_S	ORF1ab	1306	SRR15531906	4181	G	T	0,999782	2021-08-11	United States
ORF1ab_1618_Y	ORF1ab	1618	SRR15531906	5118	T	A	0,0628272	2021-08-11	United States
ORF1ab_1618_L	ORF1ab	1618	SRR15531906	5119	T	A	0,0641711	2021-08-11	United States
ORF1ab_1619_N	ORF1ab	1619	SRR15531906	5120	T	A	0,0631579	2021-08-11	United States
ORF1ab_2046_L	ORF1ab	2046	SRR15531906	6402	C	T	1	2021-08-11	United States
ORF1ab_2287_S	ORF1ab	2287	SRR15531906	7124	C	T	1	2021-08-11	United States
ORF1ab_2409_S	ORF1ab	2409	SRR15531906	7491	G	C	0,0550062	2021-08-11	United States
ORF1ab_2855_V	ORF1ab	2855	SRR15531906	8829	C	T	1	2021-08-11	United States
ORF1ab_2930_L	ORF1ab	2930	SRR15531906	9053	G	T	1	2021-08-11	United States
ORF1ab_3255_I	ORF1ab	3255	SRR15531906	10029	C	T	1	2021-08-11	United States
ORF1ab_3646_A	ORF1ab	3646	SRR15531906	11201	A	G	0,999769	2021-08-11	United States
ORF1ab_4164_I	ORF1ab	4164	SRR15531906	12756	C	T	0,999743	2021-08-11	United States
ORF1ab_314_L	ORF1ab	314	SRR15531906	14408	C	T	0,999715	2021-08-11	United States
ORF1ab_662_S	ORF1ab	662	SRR15531906	15451	G	A	1	2021-08-11	United States
ORF1ab_1000_L	ORF1ab	1000	SRR15531906	16466	C	T	0,999025	2021-08-11	United States
ORF1ab_1847_S	ORF1ab	1847	SRR15531906	19006	G	T	0,999554	2021-08-11	United States
ORF1ab_1918_V	ORF1ab	1918	SRR15531906	19220	C	T	0,998966	2021-08-11	United States
ORF1ab_2172_NA	ORF1ab	2172	SRR15531906	19983	C	-T	0,106178	2021-08-11	United States
ORF1ab_2425_NA	ORF1ab	2425	SRR15531906	20740	C	-AA	0,0554254	2021-08-11	United States
S_19_R	S	19	SRR15531906	21618	C	G	1	2021-08-11	United States
S_452_R	S	452	SRR15531906	22917	T	G	1	2021-08-11	United States
S_478_K	S	478	SRR15531906	22995	C	A	0,999128	2021-08-11	United States
S_614_G	S	614	SRR15531906	23403	A	G	0,999675	2021-08-11	United States
S_681_R	S	681	SRR15531906	23604	C	G	1	2021-08-11	United States
S_809_S	S	809	SRR15531906	23987	C	T	1	2021-08-11	United States
S_950_N	S	950	SRR15531906	24410	G	A	0,955867	2021-08-11	United States
ORF3a_26_L	ORF3a	26	SRR15531906	25469	C	T	0,9997	2021-08-11	United States
M_82_T	M	82	SRR15531906	26767	T	C	0,999484	2021-08-11	United States
ORF7a_82_A	ORF7a	82	SRR15531906	27638	T	C	1	2021-08-11	United States
ORF7a_120_I	ORF7a	120	SRR15531906	27752	C	T	1	2021-08-11	United States
ORF8_118_NA	ORF8	118	SRR15531906	28247	A	-GATTTC	0,849285	2021-08-11	United States
ORF8_120_L	ORF8	120	SRR15531906	28253	C	A	0,979738	2021-08-11	United States
N_63_G	N	63	SRR15531906	28461	A	G	0,982381	2021-08-11	United States
N_203_M	N	203	SRR15531906	28881	G	T	1	2021-08-11	United States
N_215_C	N	215	SRR15531906	28916	G	T	1	2021-08-11	United States
N_377_Y	N	377	SRR15531906	29402	G	T	1	2021-08-11	United States
ORF1ab_1306_S	ORF1ab	1306	SRR15531908	4181	G	T	0,998885	2021-08-11	United States
ORF1ab_2046_L	ORF1ab	2046	SRR15531908	6402	C	T	0,999218	2021-08-11	United States
ORF1ab_2287_S	ORF1ab	2287	SRR15531908	7124	C	T	0,999646	2021-08-11	United States
ORF1ab_2930_L	ORF1ab	2930	SRR15531908	9053	G	T	0,999459	2021-08-11	United States
ORF1ab_3255_I	ORF1ab	3255	SRR15531908	10029	C	T	0,999325	2021-08-11	United States
ORF1ab_3646_A	ORF1ab	3646	SRR15531908	11201	A	G	0,998764	2021-08-11	United States
ORF1ab_3731_V	ORF1ab	3731	SRR15531908	11456	A	G	0,999776	2021-08-11	United States
ORF1ab_314_L	ORF1ab	314	SRR15531908	14408	C	T	0,998876	2021-08-11	United States
ORF1ab_662_S	ORF1ab	662	SRR15531908	15451	G	A	0,999618	2021-08-11	United States
ORF1ab_1000_L	ORF1ab	1000	SRR15531908	16466	C	T	0,999693	2021-08-11	United States
ORF1ab_1918_V	ORF1ab	1918	SRR15531908	19220	C	T	0,9983	2021-08-11	United States
ORF1ab_2531_S	ORF1ab	2531	SRR15531908	21058	C	T	0,999341	2021-08-11	United States
S_19_R	S	19	SRR15531908	21618	C	G	0,997238	2021-08-11	United States
S_452_R	S	452	SRR15531908	22917	T	G	0,999071	2021-08-11	United States
S_478_K	S	478	SRR15531908	22995	C	A	0,999628	2021-08-11	United States
S_613_H	S	613	SRR15531908	23401	G	T	0,999633	2021-08-11	United States
S_614_G	S	614	SRR15531908	23403	A	G	1	2021-08-11	United States
S_681_R	S	681	SRR15531908	23604	C	G	1	2021-08-11	United States
S_950_N	S	950	SRR15531908	24410	G	A	0,963269	2021-08-11	United States
ORF3a_26_L	ORF3a	26	SRR15531908	25469	C	T	0,998983	2021-08-11	United States
M_82_T	M	82	SRR15531908	26767	T	C	0,999331	2021-08-11	United States
ORF7a_82_A	ORF7a	82	SRR15531908	27638	T	C	0,999567	2021-08-11	United States
ORF7a_120_I	ORF7a	120	SRR15531908	27752	C	T	1	2021-08-11	United States
ORF7b_40_I	ORF7b	40	SRR15531908	27874	C	T	1	2021-08-11	United States
ORF8_118_NA	ORF8	118	SRR15531908	28247	A	-GATTTC	0,864879	2021-08-11	United States
ORF8_120_L	ORF8	120	SRR15531908	28253	C	A	1	2021-08-11	United States
N_63_G	N	63	SRR15531908	28461	A	G	0,976584	2021-08-11	United States
N_377_Y	N	377	SRR15531908	29402	G	T	0,999503	2021-08-11	United States
ORF1ab_83_NA	ORF1ab	83	SRR15531912	514	T	-GTTATG	0,256043	2021-08-11	United States
ORF1ab_309_L	ORF1ab	309	SRR15531912	1191	C	T	0,999582	2021-08-11	United States
ORF1ab_324_H	ORF1ab	324	SRR15531912	1235	G	C	0,13777	2021-08-11	United States
ORF1ab_538_A	ORF1ab	538	SRR15531912	1877	T	G	0,99841	2021-08-11	United States
ORF1ab_853_V	ORF1ab	853	SRR15531912	2822	C	G	0,109474	2021-08-11	United States
ORF1ab_1311_K	ORF1ab	1311	SRR15531912	4196	G	A	0,268314	2021-08-11	United States
ORF1ab_1640_L	ORF1ab	1640	SRR15531912	5184	C	T	1	2021-08-11	United States
ORF1ab_1952_L	ORF1ab	1952	SRR15531912	6120	C	T	1	2021-08-11	United States
ORF1ab_2445_NA	ORF1ab	2445	SRR15531912	7600	C	-A	0,0817627	2021-08-11	United States
ORF1ab_3089_C	ORF1ab	3089	SRR15531912	9531	T	G	0,0580782	2021-08-11	United States
ORF1ab_3209_V	ORF1ab	3209	SRR15531912	9891	C	T	0,999595	2021-08-11	United States
ORF1ab_3718_A	ORF1ab	3718	SRR15531912	11418	T	C	0,998063	2021-08-11	United States
ORF1ab_4000_R	ORF1ab	4000	SRR15531912	12264	A	G	0,0857827	2021-08-11	United States
ORF1ab_254_N	ORF1ab	254	SRR15531912	14229	G	C	0,131434	2021-08-11	United States
ORF1ab_314_L	ORF1ab	314	SRR15531912	14408	C	T	1	2021-08-11	United States
ORF1ab_662_S	ORF1ab	662	SRR15531912	15451	G	A	0,998235	2021-08-11	United States
ORF1ab_1000_L	ORF1ab	1000	SRR15531912	16466	C	T	0,999799	2021-08-11	United States
ORF1ab_1443_NA	ORF1ab	1443	SRR15531912	17796	T	-G	0,0663487	2021-08-11	United States
ORF1ab_1570_L	ORF1ab	1570	SRR15531912	18176	C	T	0,999837	2021-08-11	United States
ORF1ab_1898_F	ORF1ab	1898	SRR15531912	19160	C	T	0,999883	2021-08-11	United States
ORF1ab_2183_Y	ORF1ab	2183	SRR15531912	20014	G	T	1	2021-08-11	United States
ORF1ab_2417_I	ORF1ab	2417	SRR15531912	20718	G	T	0,999634	2021-08-11	United States
S_452_R	S	452	SRR15531912	22917	T	G	0,99962	2021-08-11	United States
S_478_K	S	478	SRR15531912	22995	C	A	0,999793	2021-08-11	United States
S_614_G	S	614	SRR15531912	23403	A	G	0,999946	2021-08-11	United States
S_681_R	S	681	SRR15531912	23604	C	G	0,999548	2021-08-11	United States
S_754_NA	S	754	SRR15531912	23823	T	-G	0,0894569	2021-08-11	United States
S_950_N	S	950	SRR15531912	24410	G	A	0,899529	2021-08-11	United States
S_1095_L	S	1095	SRR15531912	24845	T	C	0,0675134	2021-08-11	United States
S_1099_D	S	1099	SRR15531912	24858	G	A	0,0648501	2021-08-11	United States
ORF3a_26_L	ORF3a	26	SRR15531912	25469	C	T	0,999681	2021-08-11	United States
ORF3a_42_S	ORF3a	42	SRR15531912	25516	C	T	0,068692	2021-08-11	United States
M_82_T	M	82	SRR15531912	26767	T	C	0,999737	2021-08-11	United States
ORF7a_50_P	ORF7a	50	SRR15531912	27541	G	C	0,278351	2021-08-11	United States
ORF7a_82_A	ORF7a	82	SRR15531912	27638	T	C	0,998985	2021-08-11	United States
ORF7a_116_F	ORF7a	116	SRR15531912	27739	C	T	0,999018	2021-08-11	United States
ORF7a_120_I	ORF7a	120	SRR15531912	27752	C	T	0,99894	2021-08-11	United States
ORF7b_33_V	ORF7b	33	SRR15531912	27853	A	T	0,999667	2021-08-11	United States
ORF8_118_NA	ORF8	118	SRR15531912	28247	A	-GATTTC	0,831226	2021-08-11	United States
ORF8_120_L	ORF8	120	SRR15531912	28253	C	A	0,941667	2021-08-11	United States
N_63_G	N	63	SRR15531912	28461	A	G	0,985682	2021-08-11	United States
N_142_NA	N	142	SRR15531912	28698	C	-A	0,0699301	2021-08-11	United States
N_203_M	N	203	SRR15531912	28881	G	T	1	2021-08-11	United States
N_377_Y	N	377	SRR15531912	29402	G	T	0,998843	2021-08-11	United States
ORF1ab_1306_S	ORF1ab	1306	SRR15531920	4181	G	T	0,998866	2021-08-11	United States
ORF1ab_2046_L	ORF1ab	2046	SRR15531920	6402	C	T	1	2021-08-11	United States
ORF1ab_2287_S	ORF1ab	2287	SRR15531920	7124	C	T	1	2021-08-11	United States
ORF1ab_2930_L	ORF1ab	2930	SRR15531920	9053	G	T	1	2021-08-11	United States
ORF1ab_3255_I	ORF1ab	3255	SRR15531920	10029	C	T	0,999656	2021-08-11	United States
ORF1ab_3646_A	ORF1ab	3646	SRR15531920	11201	A	G	0,999134	2021-08-11	United States
ORF1ab_314_L	ORF1ab	314	SRR15531920	14408	C	T	0,999741	2021-08-11	United States
ORF1ab_662_S	ORF1ab	662	SRR15531920	15451	G	A	0,999615	2021-08-11	United States
ORF1ab_1000_L	ORF1ab	1000	SRR15531920	16466	C	T	0,998695	2021-08-11	United States
ORF1ab_1219_S	ORF1ab	1219	SRR15531920	17122	G	T	0,999464	2021-08-11	United States
ORF1ab_1918_V	ORF1ab	1918	SRR15531920	19220	C	T	0,999329	2021-08-11	United States
ORF1ab_2306_V	ORF1ab	2306	SRR15531920	20384	C	T	1	2021-08-11	United States
ORF1ab_2554_T	ORF1ab	2554	SRR15531920	21128	T	C	0,126824	2021-08-11	United States
S_19_R	S	19	SRR15531920	21618	C	G	1	2021-08-11	United States
S_452_R	S	452	SRR15531920	22917	T	G	0,998955	2021-08-11	United States
S_478_K	S	478	SRR15531920	22995	C	A	0,999592	2021-08-11	United States
S_614_G	S	614	SRR15531920	23403	A	G	0,999081	2021-08-11	United States
S_681_R	S	681	SRR15531920	23604	C	G	0,999542	2021-08-11	United States
S_950_N	S	950	SRR15531920	24410	G	A	0,955481	2021-08-11	United States
ORF3a_26_L	ORF3a	26	SRR15531920	25469	C	T	0,999384	2021-08-11	United States
M_82_T	M	82	SRR15531920	26767	T	C	0,999386	2021-08-11	United States
ORF7a_82_A	ORF7a	82	SRR15531920	27638	T	C	0,998896	2021-08-11	United States
ORF7a_120_I	ORF7a	120	SRR15531920	27752	C	T	0,999507	2021-08-11	United States
ORF7b_40_I	ORF7b	40	SRR15531920	27874	C	T	1	2021-08-11	United States
ORF8_31_F	ORF8	31	SRR15531920	27985	A	T	0,998963	2021-08-11	United States
ORF8_118_NA	ORF8	118	SRR15531920	28247	A	-GATTTC	0,874556	2021-08-11	United States
ORF8_120_L	ORF8	120	SRR15531920	28253	C	A	0,957806	2021-08-11	United States
N_63_G	N	63	SRR15531920	28461	A	G	0,986274	2021-08-11	United States
N_203_M	N	203	SRR15531920	28881	G	T	0,998984	2021-08-11	United States
N_215_C	N	215	SRR15531920	28916	G	T	1	2021-08-11	United States
N_377_Y	N	377	SRR15531920	29402	G	T	0,999522	2021-08-11	United States
N_389_H	N	389	SRR15531920	29440	G	T	0,206357	2021-08-11	United States
ORF1ab_1306_S	ORF1ab	1306	SRR15531924	4181	G	T	0,999694	2021-08-12	United States
ORF1ab_2046_L	ORF1ab	2046	SRR15531924	6402	C	T	0,99896	2021-08-12	United States
ORF1ab_2125_Y	ORF1ab	2125	SRR15531924	6638	C	T	0,999307	2021-08-12	United States
ORF1ab_2287_S	ORF1ab	2287	SRR15531924	7124	C	T	1	2021-08-12	United States
ORF1ab_2554_V	ORF1ab	2554	SRR15531924	7926	C	T	0,997804	2021-08-12	United States
ORF1ab_2930_L	ORF1ab	2930	SRR15531924	9053	G	T	1	2021-08-12	United States
ORF1ab_3255_I	ORF1ab	3255	SRR15531924	10029	C	T	0,999165	2021-08-12	United States
ORF1ab_3646_A	ORF1ab	3646	SRR15531924	11201	A	G	0,999794	2021-08-12	United States
ORF1ab_3970_D	ORF1ab	3970	SRR15531924	12173	A	G	0,999489	2021-08-12	United States
ORF1ab_183_V	ORF1ab	183	SRR15531924	14014	T	G	0,999492	2021-08-12	United States
ORF1ab_314_L	ORF1ab	314	SRR15531924	14408	C	T	1	2021-08-12	United States
ORF1ab_662_S	ORF1ab	662	SRR15531924	15451	G	A	0,99912	2021-08-12	United States
ORF1ab_1000_L	ORF1ab	1000	SRR15531924	16466	C	T	0,999397	2021-08-12	United States
ORF1ab_1087_Y	ORF1ab	1087	SRR15531924	16726	C	T	0,999255	2021-08-12	United States
ORF1ab_1918_V	ORF1ab	1918	SRR15531924	19220	C	T	0,998306	2021-08-12	United States
ORF1ab_2663_NA	ORF1ab	2663	SRR15531924	21456	A	+G	0,0516129	2021-08-12	United States
S_19_R	S	19	SRR15531924	21618	C	G	1	2021-08-12	United States
S_452_R	S	452	SRR15531924	22917	T	G	0,999522	2021-08-12	United States
S_478_K	S	478	SRR15531924	22995	C	A	0,99973	2021-08-12	United States
S_614_G	S	614	SRR15531924	23403	A	G	0,999642	2021-08-12	United States
S_681_R	S	681	SRR15531924	23604	C	G	0,999692	2021-08-12	United States
S_879_S	S	879	SRR15531924	24197	G	T	0,123457	2021-08-12	United States
S_950_N	S	950	SRR15531924	24410	G	A	0,917421	2021-08-12	United States
S_1041_NA	S	1041	SRR15531924	24684	A	-T	0,0502336	2021-08-12	United States
ORF3a_26_L	ORF3a	26	SRR15531924	25469	C	T	0,999077	2021-08-12	United States
M_82_T	M	82	SRR15531924	26767	T	C	1	2021-08-12	United States
ORF7a_82_A	ORF7a	82	SRR15531924	27638	T	C	1	2021-08-12	United States
ORF7a_120_I	ORF7a	120	SRR15531924	27752	C	T	0,998654	2021-08-12	United States
ORF7b_40_I	ORF7b	40	SRR15531924	27874	C	T	1	2021-08-12	United States
ORF8_60_F	ORF8	60	SRR15531924	28073	G	T	1	2021-08-12	United States
ORF8_118_NA	ORF8	118	SRR15531924	28247	A	-GATTTC	0,866018	2021-08-12	United States
ORF8_120_L	ORF8	120	SRR15531924	28253	C	A	0,992908	2021-08-12	United States
N_63_N	N	63	SRR15531924	28460	G	A	0,987919	2021-08-12	United States
N_63_G	N	63	SRR15531924	28461	A	G	0,991237	2021-08-12	United States
N_203_M	N	203	SRR15531924	28881	G	T	1	2021-08-12	United States
N_215_C	N	215	SRR15531924	28916	G	T	1	2021-08-12	United States
N_377_Y	N	377	SRR15531924	29402	G	T	1	2021-08-12	United States
ORF1ab_1291_F	ORF1ab	1291	SRR15531926	4136	G	T	0,117954	2021-08-11	United States
ORF1ab_1306_S	ORF1ab	1306	SRR15531926	4181	G	T	0,999329	2021-08-11	United States
ORF1ab_2046_L	ORF1ab	2046	SRR15531926	6402	C	T	1	2021-08-11	United States
ORF1ab_2287_S	ORF1ab	2287	SRR15531926	7124	C	T	0,998824	2021-08-11	United States
ORF1ab_2930_L	ORF1ab	2930	SRR15531926	9053	G	T	0,999608	2021-08-11	United States
ORF1ab_3255_I	ORF1ab	3255	SRR15531926	10029	C	T	0,998791	2021-08-11	United States
ORF1ab_3646_A	ORF1ab	3646	SRR15531926	11201	A	G	0,999764	2021-08-11	United States
ORF1ab_314_L	ORF1ab	314	SRR15531926	14408	C	T	0,999599	2021-08-11	United States
ORF1ab_662_S	ORF1ab	662	SRR15531926	15451	G	A	0,999113	2021-08-11	United States
ORF1ab_1000_L	ORF1ab	1000	SRR15531926	16466	C	T	0,999512	2021-08-11	United States
ORF1ab_1182_L	ORF1ab	1182	SRR15531926	17012	C	T	0,998808	2021-08-11	United States
ORF1ab_1918_V	ORF1ab	1918	SRR15531926	19220	C	T	0,997205	2021-08-11	United States
S_19_R	S	19	SRR15531926	21618	C	G	0,998695	2021-08-11	United States
S_29_A	S	29	SRR15531926	21647	A	G	0,998689	2021-08-11	United States
S_250_I	S	250	SRR15531926	22311	C	T	0,99977	2021-08-11	United States
S_299_I	S	299	SRR15531926	22458	C	T	0,99927	2021-08-11	United States
S_452_R	S	452	SRR15531926	22917	T	G	1	2021-08-11	United States
S_478_K	S	478	SRR15531926	22995	C	A	1	2021-08-11	United States
S_613_H	S	613	SRR15531926	23401	G	T	1	2021-08-11	United States
S_614_G	S	614	SRR15531926	23403	A	G	0,999207	2021-08-11	United States
S_681_R	S	681	SRR15531926	23604	C	G	1	2021-08-11	United States
S_950_N	S	950	SRR15531926	24410	G	A	0,966499	2021-08-11	United States
ORF3a_26_L	ORF3a	26	SRR15531926	25469	C	T	0,99851	2021-08-11	United States
M_82_T	M	82	SRR15531926	26767	T	C	0,999747	2021-08-11	United States
ORF7a_82_A	ORF7a	82	SRR15531926	27638	T	C	0,999234	2021-08-11	United States
ORF7a_120_I	ORF7a	120	SRR15531926	27752	C	T	0,998921	2021-08-11	United States
ORF7b_40_I	ORF7b	40	SRR15531926	27874	C	T	0,999323	2021-08-11	United States
ORF8_65_S	ORF8	65	SRR15531926	28086	G	T	0,887552	2021-08-11	United States
ORF8_118_NA	ORF8	118	SRR15531926	28247	A	-GATTTC	0,86981	2021-08-11	United States
ORF8_120_L	ORF8	120	SRR15531926	28253	C	A	0,972603	2021-08-11	United States
N_63_G	N	63	SRR15531926	28461	A	G	0,97941	2021-08-11	United States
N_144_Y	N	144	SRR15531926	28703	G	T	0,119392	2021-08-11	United States
N_203_M	N	203	SRR15531926	28881	G	T	1	2021-08-11	United States
N_215_C	N	215	SRR15531926	28916	G	T	0,999119	2021-08-11	United States
N_377_Y	N	377	SRR15531926	29402	G	T	0,999102	2021-08-11	United States
ORF1ab_488_E	ORF1ab	488	SRR15531927	1728	T	A	0,0599117	2021-08-11	United States
ORF1ab_649_I	ORF1ab	649	SRR15531927	2210	G	A	0,0747357	2021-08-11	United States
ORF1ab_713_NA	ORF1ab	713	SRR15531927	2403	C	+A	0,135073	2021-08-11	United States
ORF1ab_767_K	ORF1ab	767	SRR15531927	2564	G	A	1	2021-08-11	United States
ORF1ab_1228_G	ORF1ab	1228	SRR15531927	3948	A	G	1	2021-08-11	United States
ORF1ab_1306_S	ORF1ab	1306	SRR15531927	4181	G	T	1	2021-08-11	United States
ORF1ab_2046_L	ORF1ab	2046	SRR15531927	6402	C	T	0,999451	2021-08-11	United States
ORF1ab_2287_S	ORF1ab	2287	SRR15531927	7124	C	T	1	2021-08-11	United States
ORF1ab_2602_L	ORF1ab	2602	SRR15531927	8069	T	C	0,180599	2021-08-11	United States
ORF1ab_2930_L	ORF1ab	2930	SRR15531927	9053	G	T	1	2021-08-11	United States
ORF1ab_3255_I	ORF1ab	3255	SRR15531927	10029	C	T	1	2021-08-11	United States
ORF1ab_3606_NA	ORF1ab	3606	SRR15531927	11082	T	-G	0,211225	2021-08-11	United States
ORF1ab_3606_F	ORF1ab	3606	SRR15531927	11083	G	T	0,998567	2021-08-11	United States
ORF1ab_3646_A	ORF1ab	3646	SRR15531927	11201	A	G	1	2021-08-11	United States
ORF1ab_3766_F	ORF1ab	3766	SRR15531927	11562	G	T	0,999792	2021-08-11	United States
ORF1ab_314_L	ORF1ab	314	SRR15531927	14408	C	T	1	2021-08-11	United States
ORF1ab_463_NA	ORF1ab	463	SRR15531927	14854	G	-TA	0,165633	2021-08-11	United States
ORF1ab_662_S	ORF1ab	662	SRR15531927	15451	G	A	1	2021-08-11	United States
ORF1ab_852_NA	ORF1ab	852	SRR15531927	16022	C	-T	0,100431	2021-08-11	United States
ORF1ab_1000_L	ORF1ab	1000	SRR15531927	16466	C	T	0,997959	2021-08-11	United States
ORF1ab_1528_L	ORF1ab	1528	SRR15531927	18049	G	C	0,144283	2021-08-11	United States
ORF1ab_1681_F	ORF1ab	1681	SRR15531927	18508	C	T	0,0891608	2021-08-11	United States
ORF1ab_2071_S	ORF1ab	2071	SRR15531927	19678	G	A	0,179487	2021-08-11	United States
S_19_R	S	19	SRR15531927	21618	C	G	1	2021-08-11	United States
S_297_L	S	297	SRR15531927	22452	C	T	0,127598	2021-08-11	United States
S_452_R	S	452	SRR15531927	22917	T	G	0,999862	2021-08-11	United States
S_478_K	S	478	SRR15531927	22995	C	A	1	2021-08-11	United States
S_614_G	S	614	SRR15531927	23403	A	G	0,999941	2021-08-11	United States
S_681_R	S	681	SRR15531927	23604	C	G	1	2021-08-11	United States
S_950_N	S	950	SRR15531927	24410	G	A	0,993119	2021-08-11	United States
ORF3a_26_L	ORF3a	26	SRR15531927	25469	C	T	0,999858	2021-08-11	United States
ORF3a_239_Q	ORF3a	239	SRR15531927	26107	G	C	1	2021-08-11	United States
M_82_T	M	82	SRR15531927	26767	T	C	0,999668	2021-08-11	United States
M_132_S	M	132	SRR15531927	26916	C	T	0,120922	2021-08-11	United States
ORF7a_20_H	ORF7a	20	SRR15531927	27451	T	C	0,0913108	2021-08-11	United States
ORF7a_82_A	ORF7a	82	SRR15531927	27638	T	C	1	2021-08-11	United States
ORF7a_120_I	ORF7a	120	SRR15531927	27752	C	T	1	2021-08-11	United States
ORF7b_40_I	ORF7b	40	SRR15531927	27874	C	T	1	2021-08-11	United States
ORF8_118_NA	ORF8	118	SRR15531927	28247	A	-GATTTC	0,869309	2021-08-11	United States
ORF8_120_L	ORF8	120	SRR15531927	28253	C	A	0,972924	2021-08-11	United States
N_63_G	N	63	SRR15531927	28461	A	G	0,980567	2021-08-11	United States
N_203_M	N	203	SRR15531927	28881	G	T	1	2021-08-11	United States
N_215_C	N	215	SRR15531927	28916	G	T	1	2021-08-11	United States
N_217_V	N	217	SRR15531927	28923	C	T	0,0778689	2021-08-11	United States
N_377_Y	N	377	SRR15531927	29402	G	T	0,997337	2021-08-11	United States
ORF1ab_1306_S	ORF1ab	1306	SRR15531928	4181	G	T	0,99937	2021-08-12	United States
ORF1ab_1639_N	ORF1ab	1639	SRR15531928	5180	G	A	1	2021-08-12	United States
ORF1ab_2046_L	ORF1ab	2046	SRR15531928	6402	C	T	0,999727	2021-08-12	United States
ORF1ab_2287_S	ORF1ab	2287	SRR15531928	7124	C	T	0,999652	2021-08-12	United States
ORF1ab_2930_L	ORF1ab	2930	SRR15531928	9053	G	T	1	2021-08-12	United States
ORF1ab_3255_I	ORF1ab	3255	SRR15531928	10029	C	T	0,998479	2021-08-12	United States
ORF1ab_3646_A	ORF1ab	3646	SRR15531928	11201	A	G	0,999734	2021-08-12	United States
ORF1ab_3731_V	ORF1ab	3731	SRR15531928	11456	A	G	1	2021-08-12	United States
ORF1ab_4182_F	ORF1ab	4182	SRR15531928	12809	C	T	0,999215	2021-08-12	United States
ORF1ab_314_L	ORF1ab	314	SRR15531928	14408	C	T	0,997951	2021-08-12	United States
ORF1ab_662_S	ORF1ab	662	SRR15531928	15451	G	A	0,998742	2021-08-12	United States
ORF1ab_1000_L	ORF1ab	1000	SRR15531928	16466	C	T	0,998911	2021-08-12	United States
ORF1ab_1528_I	ORF1ab	1528	SRR15531928	18049	G	A	0,1778	2021-08-12	United States
ORF1ab_1918_V	ORF1ab	1918	SRR15531928	19220	C	T	0,997062	2021-08-12	United States
ORF1ab_2131_V	ORF1ab	2131	SRR15531928	19859	C	T	0,995989	2021-08-12	United States
ORF1ab_2286_T	ORF1ab	2286	SRR15531928	20324	T	C	0,99952	2021-08-12	United States
S_19_R	S	19	SRR15531928	21618	C	G	1	2021-08-12	United States
S_452_R	S	452	SRR15531928	22917	T	G	1	2021-08-12	United States
S_478_K	S	478	SRR15531928	22995	C	A	1	2021-08-12	United States
S_614_G	S	614	SRR15531928	23403	A	G	0,999664	2021-08-12	United States
S_681_R	S	681	SRR15531928	23604	C	G	1	2021-08-12	United States
S_950_N	S	950	SRR15531928	24410	G	A	0,953998	2021-08-12	United States
ORF3a_26_L	ORF3a	26	SRR15531928	25469	C	T	0,99884	2021-08-12	United States
M_82_T	M	82	SRR15531928	26767	T	C	1	2021-08-12	United States
ORF6_20_S	ORF6	20	SRR15531928	27261	G	T	0,997975	2021-08-12	United States
ORF7a_82_A	ORF7a	82	SRR15531928	27638	T	C	0,999506	2021-08-12	United States
ORF7a_120_I	ORF7a	120	SRR15531928	27752	C	T	1	2021-08-12	United States
ORF7b_40_I	ORF7b	40	SRR15531928	27874	C	T	1	2021-08-12	United States
ORF8_118_NA	ORF8	118	SRR15531928	28247	A	-GATTTC	0,861899	2021-08-12	United States
ORF8_120_L	ORF8	120	SRR15531928	28253	C	A	0,992278	2021-08-12	United States
N_63_G	N	63	SRR15531928	28461	A	G	0,982647	2021-08-12	United States
N_377_Y	N	377	SRR15531928	29402	G	T	0,999375	2021-08-12	United States
ORF1ab_1640_L	ORF1ab	1640	SRR15531930	5184	C	T	1	2021-08-11	United States
ORF1ab_3209_V	ORF1ab	3209	SRR15531930	9891	C	T	0,999678	2021-08-11	United States
ORF1ab_3718_A	ORF1ab	3718	SRR15531930	11418	T	C	0,998923	2021-08-11	United States
ORF1ab_3750_I	ORF1ab	3750	SRR15531930	11514	C	T	0,999887	2021-08-11	United States
ORF1ab_314_L	ORF1ab	314	SRR15531930	14408	C	T	0,999531	2021-08-11	United States
ORF1ab_662_S	ORF1ab	662	SRR15531930	15451	G	A	1	2021-08-11	United States
ORF1ab_1000_L	ORF1ab	1000	SRR15531930	16466	C	T	0,999757	2021-08-11	United States
S_19_R	S	19	SRR15531930	21618	C	G	1	2021-08-11	United States
S_452_R	S	452	SRR15531930	22917	T	G	1	2021-08-11	United States
S_478_K	S	478	SRR15531930	22995	C	A	1	2021-08-11	United States
S_614_G	S	614	SRR15531930	23403	A	G	0,999876	2021-08-11	United States
S_681_R	S	681	SRR15531930	23604	C	G	0,999516	2021-08-11	United States
S_950_N	S	950	SRR15531930	24410	G	A	0,958217	2021-08-11	United States
S_1074_S	S	1074	SRR15531930	24783	A	G	0,995945	2021-08-11	United States
S_1264_L	S	1264	SRR15531930	25352	G	T	0,999158	2021-08-11	United States
ORF3a_26_L	ORF3a	26	SRR15531930	25469	C	T	0,999755	2021-08-11	United States
M_82_T	M	82	SRR15531930	26767	T	C	0,999641	2021-08-11	United States
ORF6_48_N	ORF6	48	SRR15531930	27345	A	T	0,999698	2021-08-11	United States
ORF7a_82_A	ORF7a	82	SRR15531930	27638	T	C	1	2021-08-11	United States
ORF7a_120_I	ORF7a	120	SRR15531930	27752	C	T	0,998764	2021-08-11	United States
ORF8_118_NA	ORF8	118	SRR15531930	28247	A	-GATTTC	0,871439	2021-08-11	United States
ORF8_120_L	ORF8	120	SRR15531930	28253	C	A	0,978386	2021-08-11	United States
N_63_G	N	63	SRR15531930	28461	A	G	0,975996	2021-08-11	United States
N_203_M	N	203	SRR15531930	28881	G	T	1	2021-08-11	United States
N_377_Y	N	377	SRR15531930	29402	G	T	1	2021-08-11	United States
ORF1ab_1640_L	ORF1ab	1640	SRR15531935	5184	C	T	1	2021-08-12	United States
ORF1ab_3209_V	ORF1ab	3209	SRR15531935	9891	C	T	0,999291	2021-08-12	United States
ORF1ab_3718_A	ORF1ab	3718	SRR15531935	11418	T	C	0,999771	2021-08-12	United States
ORF1ab_3750_I	ORF1ab	3750	SRR15531935	11514	C	T	0,999531	2021-08-12	United States
ORF1ab_314_L	ORF1ab	314	SRR15531935	14408	C	T	0,999154	2021-08-12	United States
ORF1ab_662_S	ORF1ab	662	SRR15531935	15451	G	A	0,999614	2021-08-12	United States
ORF1ab_1000_L	ORF1ab	1000	SRR15531935	16466	C	T	0,999107	2021-08-12	United States
ORF1ab_2663_NA	ORF1ab	2663	SRR15531935	21456	A	+G	0,0558292	2021-08-12	United States
S_19_R	S	19	SRR15531935	21618	C	G	1	2021-08-12	United States
S_452_R	S	452	SRR15531935	22917	T	G	0,998558	2021-08-12	United States
S_478_K	S	478	SRR15531935	22995	C	A	1	2021-08-12	United States
S_614_G	S	614	SRR15531935	23403	A	G	1	2021-08-12	United States
S_681_R	S	681	SRR15531935	23604	C	G	1	2021-08-12	United States
S_950_N	S	950	SRR15531935	24410	G	A	0,964231	2021-08-12	United States
ORF3a_26_L	ORF3a	26	SRR15531935	25469	C	T	0,999694	2021-08-12	United States
ORF3a_224_C	ORF3a	224	SRR15531935	26062	G	T	0,999538	2021-08-12	United States
M_82_T	M	82	SRR15531935	26767	T	C	0,999674	2021-08-12	United States
M_197_N	M	197	SRR15531935	27112	G	A	0,998081	2021-08-12	United States
ORF7a_82_A	ORF7a	82	SRR15531935	27638	T	C	1	2021-08-12	United States
ORF7a_120_I	ORF7a	120	SRR15531935	27752	C	T	1	2021-08-12	United States
ORF8_66_C	ORF8	66	SRR15531935	28089	G	T	0,867026	2021-08-12	United States
ORF8_118_NA	ORF8	118	SRR15531935	28247	A	-GATTTC	0,878675	2021-08-12	United States
ORF8_120_L	ORF8	120	SRR15531935	28253	C	A	0,978261	2021-08-12	United States
N_63_G	N	63	SRR15531935	28461	A	G	0,981436	2021-08-12	United States
N_203_M	N	203	SRR15531935	28881	G	T	0,998869	2021-08-12	United States
N_377_Y	N	377	SRR15531935	29402	G	T	1	2021-08-12	United States
ORF1ab_1633_D	ORF1ab	1633	SRR15531944	5164	G	T	0,993769	2021-08-06	United States
ORF1ab_1640_L	ORF1ab	1640	SRR15531944	5184	C	T	1	2021-08-06	United States
ORF1ab_3209_V	ORF1ab	3209	SRR15531944	9891	C	T	1	2021-08-06	United States
ORF1ab_3613_S	ORF1ab	3613	SRR15531944	11102	C	T	0,999812	2021-08-06	United States
ORF1ab_3718_A	ORF1ab	3718	SRR15531944	11418	T	C	0,998863	2021-08-06	United States
ORF1ab_3750_I	ORF1ab	3750	SRR15531944	11514	C	T	0,999802	2021-08-06	United States
ORF1ab_314_L	ORF1ab	314	SRR15531944	14408	C	T	0,999418	2021-08-06	United States
ORF1ab_662_S	ORF1ab	662	SRR15531944	15451	G	A	0,999524	2021-08-06	United States
ORF1ab_1000_L	ORF1ab	1000	SRR15531944	16466	C	T	0,999357	2021-08-06	United States
S_19_R	S	19	SRR15531944	21618	C	G	1	2021-08-06	United States
S_222_V	S	222	SRR15531944	22227	C	T	1	2021-08-06	United States
S_289_I	S	289	SRR15531944	22427	G	A	0,999888	2021-08-06	United States
S_452_R	S	452	SRR15531944	22917	T	G	0,999612	2021-08-06	United States
S_478_K	S	478	SRR15531944	22995	C	A	0,999536	2021-08-06	United States
S_614_G	S	614	SRR15531944	23403	A	G	0,999543	2021-08-06	United States
S_681_R	S	681	SRR15531944	23604	C	G	1	2021-08-06	United States
S_950_N	S	950	SRR15531944	24410	G	A	0,942096	2021-08-06	United States
ORF3a_26_L	ORF3a	26	SRR15531944	25469	C	T	0,99976	2021-08-06	United States
M_82_T	M	82	SRR15531944	26767	T	C	0,999637	2021-08-06	United States
ORF7a_41_D	ORF7a	41	SRR15531944	27516	G	T	0,999274	2021-08-06	United States
ORF7a_58_NA	ORF7a	58	SRR15531944	27567	C	-TTTAGCACTCAA	0,0750988	2021-08-06	United States
ORF7a_82_A	ORF7a	82	SRR15531944	27638	T	C	1	2021-08-06	United States
ORF7a_120_I	ORF7a	120	SRR15531944	27752	C	T	0,998708	2021-08-06	United States
ORF8_118_NA	ORF8	118	SRR15531944	28247	A	-GATTTC	0,869156	2021-08-06	United States
ORF8_120_L	ORF8	120	SRR15531944	28253	C	A	0,995946	2021-08-06	United States
N_18_V	N	18	SRR15531944	28326	G	T	0,9996	2021-08-06	United States
N_63_G	N	63	SRR15531944	28461	A	G	0,974895	2021-08-06	United States
N_203_M	N	203	SRR15531944	28881	G	T	1	2021-08-06	United States
N_373_N	N	373	SRR15531944	29392	G	C	1	2021-08-06	United States
N_377_Y	N	377	SRR15531944	29402	G	T	0,99866	2021-08-06	United States
ORF1ab_1633_D	ORF1ab	1633	SRR15531947	5164	G	T	1	2021-08-06	United States
ORF1ab_1640_L	ORF1ab	1640	SRR15531947	5184	C	T	0,99763	2021-08-06	United States
ORF1ab_1826_D	ORF1ab	1826	SRR15531947	5743	G	C	0,0526316	2021-08-06	United States
ORF1ab_1827_H	ORF1ab	1827	SRR15531947	5744	T	C	0,0544218	2021-08-06	United States
ORF1ab_3209_V	ORF1ab	3209	SRR15531947	9891	C	T	0,999058	2021-08-06	United States
ORF1ab_3718_A	ORF1ab	3718	SRR15531947	11418	T	C	0,999533	2021-08-06	United States
ORF1ab_3750_I	ORF1ab	3750	SRR15531947	11514	C	T	0,999769	2021-08-06	United States
ORF1ab_314_L	ORF1ab	314	SRR15531947	14408	C	T	0,999597	2021-08-06	United States
ORF1ab_662_S	ORF1ab	662	SRR15531947	15451	G	A	0,999758	2021-08-06	United States
ORF1ab_1000_L	ORF1ab	1000	SRR15531947	16466	C	T	0,999481	2021-08-06	United States
S_19_R	S	19	SRR15531947	21618	C	G	1	2021-08-06	United States
S_222_V	S	222	SRR15531947	22227	C	T	1	2021-08-06	United States
S_289_I	S	289	SRR15531947	22427	G	A	0,998252	2021-08-06	United States
S_452_R	S	452	SRR15531947	22917	T	G	0,997871	2021-08-06	United States
S_478_K	S	478	SRR15531947	22995	C	A	1	2021-08-06	United States
S_614_G	S	614	SRR15531947	23403	A	G	0,999115	2021-08-06	United States
S_681_R	S	681	SRR15531947	23604	C	G	1	2021-08-06	United States
S_950_N	S	950	SRR15531947	24410	G	A	0,966657	2021-08-06	United States
ORF3a_26_L	ORF3a	26	SRR15531947	25469	C	T	0,998748	2021-08-06	United States
M_82_T	M	82	SRR15531947	26767	T	C	0,999828	2021-08-06	United States
ORF7a_82_A	ORF7a	82	SRR15531947	27638	T	C	1	2021-08-06	United States
ORF7a_120_I	ORF7a	120	SRR15531947	27752	C	T	1	2021-08-06	United States
ORF8_118_NA	ORF8	118	SRR15531947	28247	A	-GATTTC	0,863991	2021-08-06	United States
ORF8_120_L	ORF8	120	SRR15531947	28253	C	A	0,964427	2021-08-06	United States
N_18_V	N	18	SRR15531947	28326	G	T	0,999383	2021-08-06	United States
N_63_G	N	63	SRR15531947	28461	A	G	0,975095	2021-08-06	United States
N_203_M	N	203	SRR15531947	28881	G	T	1	2021-08-06	United States
N_377_Y	N	377	SRR15531947	29402	G	T	0,999557	2021-08-06	United States
ORF1ab_1306_S	ORF1ab	1306	SRR15531950	4181	G	T	0,998586	2021-08-06	United States
ORF1ab_2046_L	ORF1ab	2046	SRR15531950	6402	C	T	0,999708	2021-08-06	United States
ORF1ab_2287_S	ORF1ab	2287	SRR15531950	7124	C	T	1	2021-08-06	United States
ORF1ab_2930_L	ORF1ab	2930	SRR15531950	9053	G	T	0,999174	2021-08-06	United States
ORF1ab_3255_I	ORF1ab	3255	SRR15531950	10029	C	T	0,999313	2021-08-06	United States
ORF1ab_3646_A	ORF1ab	3646	SRR15531950	11201	A	G	0,999708	2021-08-06	United States
ORF1ab_314_L	ORF1ab	314	SRR15531950	14408	C	T	0,999728	2021-08-06	United States
ORF1ab_662_S	ORF1ab	662	SRR15531950	15451	G	A	0,999627	2021-08-06	United States
ORF1ab_1000_L	ORF1ab	1000	SRR15531950	16466	C	T	0,999189	2021-08-06	United States
ORF1ab_1918_V	ORF1ab	1918	SRR15531950	19220	C	T	0,999705	2021-08-06	United States
S_19_R	S	19	SRR15531950	21618	C	G	0,998574	2021-08-06	United States
S_452_R	S	452	SRR15531950	22917	T	G	0,999631	2021-08-06	United States
S_478_K	S	478	SRR15531950	22995	C	A	1	2021-08-06	United States
S_522_V	S	522	SRR15531950	23127	C	T	0,998277	2021-08-06	United States
S_681_R	S	681	SRR15531950	23604	C	G	0,999462	2021-08-06	United States
S_950_N	S	950	SRR15531950	24410	G	A	0,961847	2021-08-06	United States
ORF3a_26_L	ORF3a	26	SRR15531950	25469	C	T	1	2021-08-06	United States
ORF3a_239_Q	ORF3a	239	SRR15531950	26107	G	C	1	2021-08-06	United States
M_82_T	M	82	SRR15531950	26767	T	C	0,999667	2021-08-06	United States
ORF6_21_A	ORF6	21	SRR15531950	27262	A	G	0,999091	2021-08-06	United States
ORF7a_82_A	ORF7a	82	SRR15531950	27638	T	C	1	2021-08-06	United States
ORF7a_120_I	ORF7a	120	SRR15531950	27752	C	T	0,999042	2021-08-06	United States
ORF7b_40_I	ORF7b	40	SRR15531950	27874	C	T	1	2021-08-06	United States
ORF8_118_NA	ORF8	118	SRR15531950	28247	A	-GATTTC	0,853768	2021-08-06	United States
ORF8_120_L	ORF8	120	SRR15531950	28253	C	A	0,987288	2021-08-06	United States
N_63_G	N	63	SRR15531950	28461	A	G	0,972588	2021-08-06	United States
N_203_M	N	203	SRR15531950	28881	G	T	0,998227	2021-08-06	United States
N_215_C	N	215	SRR15531950	28916	G	T	1	2021-08-06	United States
N_377_Y	N	377	SRR15531950	29402	G	T	0,998414	2021-08-06	United States
ORF1ab_598_I	ORF1ab	598	SRR15531962	2059	G	A	0,999776	2021-08-03	United States
ORF1ab_1306_S	ORF1ab	1306	SRR15531962	4181	G	T	0,998889	2021-08-03	United States
ORF1ab_2046_L	ORF1ab	2046	SRR15531962	6402	C	T	0,999322	2021-08-03	United States
ORF1ab_2287_S	ORF1ab	2287	SRR15531962	7124	C	T	1	2021-08-03	United States
ORF1ab_2930_L	ORF1ab	2930	SRR15531962	9053	G	T	1	2021-08-03	United States
ORF1ab_3255_I	ORF1ab	3255	SRR15531962	10029	C	T	1	2021-08-03	United States
ORF1ab_3646_A	ORF1ab	3646	SRR15531962	11201	A	G	0,999692	2021-08-03	United States
ORF1ab_314_L	ORF1ab	314	SRR15531962	14408	C	T	0,999456	2021-08-03	United States
ORF1ab_662_S	ORF1ab	662	SRR15531962	15451	G	A	0,999786	2021-08-03	United States
ORF1ab_1000_L	ORF1ab	1000	SRR15531962	16466	C	T	0,999382	2021-08-03	United States
ORF1ab_1918_V	ORF1ab	1918	SRR15531962	19220	C	T	0,997466	2021-08-03	United States
S_19_R	S	19	SRR15531962	21618	C	G	0,999142	2021-08-03	United States
S_452_R	S	452	SRR15531962	22917	T	G	0,998307	2021-08-03	United States
S_458_T	S	458	SRR15531962	22935	A	C	0,999155	2021-08-03	United States
S_478_K	S	478	SRR15531962	22995	C	A	0,999521	2021-08-03	United States
S_522_V	S	522	SRR15531962	23127	C	T	0,998675	2021-08-03	United States
S_681_R	S	681	SRR15531962	23604	C	G	0,998826	2021-08-03	United States
S_950_N	S	950	SRR15531962	24410	G	A	0,964205	2021-08-03	United States
ORF3a_26_L	ORF3a	26	SRR15531962	25469	C	T	1	2021-08-03	United States
ORF3a_239_Q	ORF3a	239	SRR15531962	26107	G	C	1	2021-08-03	United States
M_82_T	M	82	SRR15531962	26767	T	C	0,999661	2021-08-03	United States
ORF6_21_A	ORF6	21	SRR15531962	27262	A	G	0,999313	2021-08-03	United States
ORF7a_82_A	ORF7a	82	SRR15531962	27638	T	C	1	2021-08-03	United States
ORF7a_120_I	ORF7a	120	SRR15531962	27752	C	T	1	2021-08-03	United States
ORF7b_40_I	ORF7b	40	SRR15531962	27874	C	T	1	2021-08-03	United States
ORF8_118_NA	ORF8	118	SRR15531962	28247	A	-GATTTC	0,868365	2021-08-03	United States
ORF8_120_L	ORF8	120	SRR15531962	28253	C	A	0,996183	2021-08-03	United States
N_63_G	N	63	SRR15531962	28461	A	G	0,977522	2021-08-03	United States
N_203_M	N	203	SRR15531962	28881	G	T	1	2021-08-03	United States
N_215_C	N	215	SRR15531962	28916	G	T	1	2021-08-03	United States
N_377_Y	N	377	SRR15531962	29402	G	T	1	2021-08-03	United States
ORF1ab_309_L	ORF1ab	309	SRR15531965	1191	C	T	0,998796	2021-08-02	United States
ORF1ab_538_A	ORF1ab	538	SRR15531965	1877	T	G	0,981949	2021-08-02	United States
ORF1ab_1301_V	ORF1ab	1301	SRR15531965	4166	A	G	0,999471	2021-08-02	United States
ORF1ab_1640_L	ORF1ab	1640	SRR15531965	5184	C	T	1	2021-08-02	United States
ORF1ab_3209_V	ORF1ab	3209	SRR15531965	9891	C	T	0,99962	2021-08-02	United States
ORF1ab_3718_A	ORF1ab	3718	SRR15531965	11418	T	C	0,999644	2021-08-02	United States
ORF1ab_314_L	ORF1ab	314	SRR15531965	14408	C	T	0,99897	2021-08-02	United States
ORF1ab_638_I	ORF1ab	638	SRR15531965	15380	G	T	0,998028	2021-08-02	United States
ORF1ab_662_S	ORF1ab	662	SRR15531965	15451	G	A	0,99857	2021-08-02	United States
ORF1ab_1000_L	ORF1ab	1000	SRR15531965	16466	C	T	0,998556	2021-08-02	United States
ORF1ab_1570_L	ORF1ab	1570	SRR15531965	18176	C	T	0,998119	2021-08-02	United States
ORF1ab_1898_F	ORF1ab	1898	SRR15531965	19160	C	T	0,99891	2021-08-02	United States
ORF1ab_2183_Y	ORF1ab	2183	SRR15531965	20014	G	T	1	2021-08-02	United States
ORF1ab_2417_I	ORF1ab	2417	SRR15531965	20718	G	T	0,999656	2021-08-02	United States
S_19_R	S	19	SRR15531965	21618	C	G	1	2021-08-02	United States
S_156_NA	S	156	SRR15531965	22028	G	-AGTTCA	0,990654	2021-08-02	United States
S_452_R	S	452	SRR15531965	22917	T	G	1	2021-08-02	United States
S_478_K	S	478	SRR15531965	22995	C	A	0,999604	2021-08-02	United States
S_614_G	S	614	SRR15531965	23403	A	G	1	2021-08-02	United States
S_681_R	S	681	SRR15531965	23604	C	G	0,999146	2021-08-02	United States
S_796_Y	S	796	SRR15531965	23948	G	T	0,99925	2021-08-02	United States
S_950_N	S	950	SRR15531965	24410	G	A	0,958401	2021-08-02	United States
ORF3a_26_L	ORF3a	26	SRR15531965	25469	C	T	0,999537	2021-08-02	United States
M_82_T	M	82	SRR15531965	26767	T	C	1	2021-08-02	United States
ORF7a_82_A	ORF7a	82	SRR15531965	27638	T	C	1	2021-08-02	United States
ORF7a_116_F	ORF7a	116	SRR15531965	27739	C	T	0,999202	2021-08-02	United States
ORF7a_120_I	ORF7a	120	SRR15531965	27752	C	T	1	2021-08-02	United States
ORF7b_33_V	ORF7b	33	SRR15531965	27853	A	T	0,948795	2021-08-02	United States
ORF8_118_NA	ORF8	118	SRR15531965	28247	A	-GATTTC	0,875041	2021-08-02	United States
ORF8_120_L	ORF8	120	SRR15531965	28253	C	A	0,991501	2021-08-02	United States
N_63_G	N	63	SRR15531965	28461	A	G	0,971541	2021-08-02	United States
N_203_M	N	203	SRR15531965	28881	G	T	1	2021-08-02	United States
N_377_Y	N	377	SRR15531965	29402	G	T	1	2021-08-02	United States
ORF1ab_1306_S	ORF1ab	1306	SRR15531971	4181	G	T	0,999136	2021-08-03	United States
ORF1ab_2046_L	ORF1ab	2046	SRR15531971	6402	C	T	0,997823	2021-08-03	United States
ORF1ab_2287_S	ORF1ab	2287	SRR15531971	7124	C	T	0,999858	2021-08-03	United States
ORF1ab_2930_L	ORF1ab	2930	SRR15531971	9053	G	T	0,999805	2021-08-03	United States
ORF1ab_3255_I	ORF1ab	3255	SRR15531971	10029	C	T	0,999488	2021-08-03	United States
ORF1ab_3646_A	ORF1ab	3646	SRR15531971	11201	A	G	0,999866	2021-08-03	United States
ORF1ab_314_L	ORF1ab	314	SRR15531971	14408	C	T	0,999491	2021-08-03	United States
ORF1ab_662_S	ORF1ab	662	SRR15531971	15451	G	A	0,999257	2021-08-03	United States
ORF1ab_1000_L	ORF1ab	1000	SRR15531971	16466	C	T	0,999798	2021-08-03	United States
ORF1ab_1918_V	ORF1ab	1918	SRR15531971	19220	C	T	0,999636	2021-08-03	United States
S_19_R	S	19	SRR15531971	21618	C	G	0,999175	2021-08-03	United States
S_452_R	S	452	SRR15531971	22917	T	G	1	2021-08-03	United States
S_478_K	S	478	SRR15531971	22995	C	A	0,999058	2021-08-03	United States
S_522_V	S	522	SRR15531971	23127	C	T	0,995627	2021-08-03	United States
S_681_R	S	681	SRR15531971	23604	C	G	1	2021-08-03	United States
S_950_N	S	950	SRR15531971	24410	G	A	0,973202	2021-08-03	United States
ORF3a_26_L	ORF3a	26	SRR15531971	25469	C	T	0,99988	2021-08-03	United States
ORF3a_239_Q	ORF3a	239	SRR15531971	26107	G	C	0,999512	2021-08-03	United States
M_82_T	M	82	SRR15531971	26767	T	C	0,999342	2021-08-03	United States
ORF6_21_A	ORF6	21	SRR15531971	27262	A	G	0,999649	2021-08-03	United States
ORF7a_82_A	ORF7a	82	SRR15531971	27638	T	C	0,999412	2021-08-03	United States
ORF7a_120_I	ORF7a	120	SRR15531971	27752	C	T	0,999108	2021-08-03	United States
ORF7b_40_I	ORF7b	40	SRR15531971	27874	C	T	1	2021-08-03	United States
ORF8_118_NA	ORF8	118	SRR15531971	28247	A	-GATTTC	0,871978	2021-08-03	United States
ORF8_120_L	ORF8	120	SRR15531971	28253	C	A	0,981884	2021-08-03	United States
N_63_G	N	63	SRR15531971	28461	A	G	0,971504	2021-08-03	United States
N_203_M	N	203	SRR15531971	28881	G	T	1	2021-08-03	United States
N_215_C	N	215	SRR15531971	28916	G	T	0,995851	2021-08-03	United States
N_377_Y	N	377	SRR15531971	29402	G	T	0,998971	2021-08-03	United States
ORF1ab_87_D	ORF1ab	87	SRR15531973	526	G	T	0,999143	2021-08-11	United States
ORF1ab_1306_S	ORF1ab	1306	SRR15531973	4181	G	T	0,999316	2021-08-11	United States
ORF1ab_1724_D	ORF1ab	1724	SRR15531973	5437	G	T	0,9995	2021-08-11	United States
ORF1ab_2046_L	ORF1ab	2046	SRR15531973	6402	C	T	0,999416	2021-08-11	United States
ORF1ab_2287_S	ORF1ab	2287	SRR15531973	7124	C	T	0,999135	2021-08-11	United States
ORF1ab_2930_L	ORF1ab	2930	SRR15531973	9053	G	T	0,998987	2021-08-11	United States
ORF1ab_3255_I	ORF1ab	3255	SRR15531973	10029	C	T	1	2021-08-11	United States
ORF1ab_3646_A	ORF1ab	3646	SRR15531973	11201	A	G	0,999372	2021-08-11	United States
ORF1ab_314_L	ORF1ab	314	SRR15531973	14408	C	T	1	2021-08-11	United States
ORF1ab_662_S	ORF1ab	662	SRR15531973	15451	G	A	0,999229	2021-08-11	United States
ORF1ab_1000_L	ORF1ab	1000	SRR15531973	16466	C	T	0,998747	2021-08-11	United States
ORF1ab_1918_V	ORF1ab	1918	SRR15531973	19220	C	T	0,996331	2021-08-11	United States
S_19_R	S	19	SRR15531973	21618	C	G	1	2021-08-11	United States
S_251_L	S	251	SRR15531973	22314	C	T	0,999867	2021-08-11	United States
S_452_R	S	452	SRR15531973	22917	T	G	0,999655	2021-08-11	United States
S_478_K	S	478	SRR15531973	22995	C	A	1	2021-08-11	United States
S_573_I	S	573	SRR15531973	23280	C	T	0,999738	2021-08-11	United States
S_614_G	S	614	SRR15531973	23403	A	G	1	2021-08-11	United States
S_681_R	S	681	SRR15531973	23604	C	G	0,999056	2021-08-11	United States
S_950_N	S	950	SRR15531973	24410	G	A	0,958133	2021-08-11	United States
ORF3a_26_L	ORF3a	26	SRR15531973	25469	C	T	0,998818	2021-08-11	United States
M_82_T	M	82	SRR15531973	26767	T	C	0,998459	2021-08-11	United States
ORF7a_82_A	ORF7a	82	SRR15531973	27638	T	C	0,999467	2021-08-11	United States
ORF7a_120_I	ORF7a	120	SRR15531973	27752	C	T	0,998979	2021-08-11	United States
ORF7b_40_I	ORF7b	40	SRR15531973	27874	C	T	1	2021-08-11	United States
ORF8_65_S	ORF8	65	SRR15531973	28086	G	T	0,895406	2021-08-11	United States
ORF8_114_F	ORF8	114	SRR15531973	28233	G	T	1	2021-08-11	United States
ORF8_118_NA	ORF8	118	SRR15531973	28247	A	-GATTTC	0,89651	2021-08-11	United States
ORF8_120_L	ORF8	120	SRR15531973	28253	C	A	0,977578	2021-08-11	United States
N_63_G	N	63	SRR15531973	28461	A	G	0,986943	2021-08-11	United States
N_203_M	N	203	SRR15531973	28881	G	T	1	2021-08-11	United States
N_203_S	N	203	SRR15531973	28882	G	T	1	2021-08-11	United States
N_215_C	N	215	SRR15531973	28916	G	T	0,99763	2021-08-11	United States
N_377_Y	N	377	SRR15531973	29402	G	T	1	2021-08-11	United States
ORF1ab_84_NA	ORF1ab	84	SRR15531974	515	G	-TTA	0,888859	2021-08-12	United States
ORF1ab_309_L	ORF1ab	309	SRR15531974	1191	C	T	0,999841	2021-08-12	United States
ORF1ab_374_Y	ORF1ab	374	SRR15531974	1385	C	T	0,998795	2021-08-12	United States
ORF1ab_1640_L	ORF1ab	1640	SRR15531974	5184	C	T	1	2021-08-12	United States
ORF1ab_1921_Q	ORF1ab	1921	SRR15531974	6027	C	A	1	2021-08-12	United States
ORF1ab_2980_N	ORF1ab	2980	SRR15531974	9203	G	A	0,992278	2021-08-12	United States
ORF1ab_3138_S	ORF1ab	3138	SRR15531974	9678	T	C	0,999847	2021-08-12	United States
ORF1ab_3580_Q	ORF1ab	3580	SRR15531974	11005	C	A	0,998675	2021-08-12	United States
ORF1ab_50_N	ORF1ab	50	SRR15531974	13617	G	T	0,987444	2021-08-12	United States
ORF1ab_314_L	ORF1ab	314	SRR15531974	14408	C	T	0,999812	2021-08-12	United States
ORF1ab_1581_I	ORF1ab	1581	SRR15531974	18210	G	T	0,999421	2021-08-12	United States
ORF1ab_2310_R	ORF1ab	2310	SRR15531974	20396	A	G	1	2021-08-12	United States
S_19_R	S	19	SRR15531974	21618	C	G	1	2021-08-12	United States
S_452_R	S	452	SRR15531974	22917	T	G	0,99889	2021-08-12	United States
S_478_K	S	478	SRR15531974	22995	C	A	1	2021-08-12	United States
S_614_G	S	614	SRR15531974	23403	A	G	0,999298	2021-08-12	United States
S_681_R	S	681	SRR15531974	23604	C	G	0,999215	2021-08-12	United States
S_950_N	S	950	SRR15531974	24410	G	A	0,962233	2021-08-12	United States
ORF3a_26_L	ORF3a	26	SRR15531974	25469	C	T	0,999791	2021-08-12	United States
M_82_T	M	82	SRR15531974	26767	T	C	0,999323	2021-08-12	United States
ORF7a_82_A	ORF7a	82	SRR15531974	27638	T	C	1	2021-08-12	United States
ORF7a_120_I	ORF7a	120	SRR15531974	27752	C	T	0,999359	2021-08-12	United States
N_63_G	N	63	SRR15531974	28461	A	G	0,977422	2021-08-12	United States
N_203_M	N	203	SRR15531974	28881	G	T	1	2021-08-12	United States
ORF1ab_309_L	ORF1ab	309	SRR15531975	1191	C	T	0,998942	2021-08-11	United States
ORF1ab_538_A	ORF1ab	538	SRR15531975	1877	T	G	0,945769	2021-08-11	United States
ORF1ab_1170_C	ORF1ab	1170	SRR15531975	3773	C	T	0,852037	2021-08-11	United States
ORF1ab_1640_L	ORF1ab	1640	SRR15531975	5184	C	T	1	2021-08-11	United States
ORF1ab_3209_V	ORF1ab	3209	SRR15531975	9891	C	T	0,999263	2021-08-11	United States
ORF1ab_3718_A	ORF1ab	3718	SRR15531975	11418	T	C	0,99951	2021-08-11	United States
ORF1ab_314_L	ORF1ab	314	SRR15531975	14408	C	T	0,999596	2021-08-11	United States
ORF1ab_662_S	ORF1ab	662	SRR15531975	15451	G	A	0,999444	2021-08-11	United States
ORF1ab_1000_L	ORF1ab	1000	SRR15531975	16466	C	T	0,999083	2021-08-11	United States
ORF1ab_1570_L	ORF1ab	1570	SRR15531975	18176	C	T	0,998586	2021-08-11	United States
ORF1ab_1898_F	ORF1ab	1898	SRR15531975	19160	C	T	0,999129	2021-08-11	United States
ORF1ab_2183_Y	ORF1ab	2183	SRR15531975	20014	G	T	0,998693	2021-08-11	United States
ORF1ab_2417_I	ORF1ab	2417	SRR15531975	20718	G	T	0,996285	2021-08-11	United States
S_19_R	S	19	SRR15531975	21618	C	G	1	2021-08-11	United States
S_452_R	S	452	SRR15531975	22917	T	G	0,998868	2021-08-11	United States
S_478_K	S	478	SRR15531975	22995	C	A	0,99936	2021-08-11	United States
S_614_G	S	614	SRR15531975	23403	A	G	0,999756	2021-08-11	United States
S_681_R	S	681	SRR15531975	23604	C	G	1	2021-08-11	United States
S_950_N	S	950	SRR15531975	24410	G	A	0,971705	2021-08-11	United States
ORF3a_26_L	ORF3a	26	SRR15531975	25469	C	T	0,998779	2021-08-11	United States
M_82_T	M	82	SRR15531975	26767	T	C	1	2021-08-11	United States
ORF7a_82_A	ORF7a	82	SRR15531975	27638	T	C	1	2021-08-11	United States
ORF7a_116_F	ORF7a	116	SRR15531975	27739	C	T	1	2021-08-11	United States
ORF7a_120_I	ORF7a	120	SRR15531975	27752	C	T	0,999664	2021-08-11	United States
ORF7b_33_V	ORF7b	33	SRR15531975	27853	A	T	0,896322	2021-08-11	United States
ORF8_118_NA	ORF8	118	SRR15531975	28247	A	-GATTTC	0,864516	2021-08-11	United States
ORF8_120_L	ORF8	120	SRR15531975	28253	C	A	0,988764	2021-08-11	United States
N_63_G	N	63	SRR15531975	28461	A	G	0,976577	2021-08-11	United States
N_203_M	N	203	SRR15531975	28881	G	T	1	2021-08-11	United States
N_377_Y	N	377	SRR15531975	29402	G	T	0,998384	2021-08-11	United States
ORF1ab_1306_S	ORF1ab	1306	SRR15531989	4181	G	T	0,999511	2021-08-11	United States
ORF1ab_2046_L	ORF1ab	2046	SRR15531989	6402	C	T	0,99908	2021-08-11	United States
ORF1ab_2287_S	ORF1ab	2287	SRR15531989	7124	C	T	0,998259	2021-08-11	United States
ORF1ab_2930_L	ORF1ab	2930	SRR15531989	9053	G	T	1	2021-08-11	United States
ORF1ab_3255_I	ORF1ab	3255	SRR15531989	10029	C	T	1	2021-08-11	United States
ORF1ab_3646_A	ORF1ab	3646	SRR15531989	11201	A	G	0,99926	2021-08-11	United States
ORF1ab_4078_S	ORF1ab	4078	SRR15531989	12498	A	G	0,999237	2021-08-11	United States
ORF1ab_314_L	ORF1ab	314	SRR15531989	14408	C	T	0,999698	2021-08-11	United States
ORF1ab_662_S	ORF1ab	662	SRR15531989	15451	G	A	0,998928	2021-08-11	United States
ORF1ab_1000_L	ORF1ab	1000	SRR15531989	16466	C	T	0,999197	2021-08-11	United States
ORF1ab_1918_V	ORF1ab	1918	SRR15531989	19220	C	T	0,998882	2021-08-11	United States
ORF1ab_2635_H	ORF1ab	2635	SRR15531989	21372	G	T	0,999657	2021-08-11	United States
ORF1ab_2663_NA	ORF1ab	2663	SRR15531989	21456	A	+G	0,111628	2021-08-11	United States
S_349_P	S	349	SRR15531989	22607	T	C	0,99953	2021-08-11	United States
S_452_R	S	452	SRR15531989	22917	T	G	1	2021-08-11	United States
S_478_K	S	478	SRR15531989	22995	C	A	0,999561	2021-08-11	United States
S_614_G	S	614	SRR15531989	23403	A	G	0,999623	2021-08-11	United States
S_681_R	S	681	SRR15531989	23604	C	G	0,999387	2021-08-11	United States
S_950_N	S	950	SRR15531989	24410	G	A	0,968026	2021-08-11	United States
ORF3a_26_L	ORF3a	26	SRR15531989	25469	C	T	1	2021-08-11	United States
M_82_T	M	82	SRR15531989	26767	T	C	0,999242	2021-08-11	United States
ORF7a_71_I	ORF7a	71	SRR15531989	27604	G	A	1	2021-08-11	United States
ORF7a_82_A	ORF7a	82	SRR15531989	27638	T	C	1	2021-08-11	United States
ORF7a_120_I	ORF7a	120	SRR15531989	27752	C	T	0,998609	2021-08-11	United States
ORF7b_40_I	ORF7b	40	SRR15531989	27874	C	T	0,998693	2021-08-11	United States
ORF8_118_NA	ORF8	118	SRR15531989	28247	A	-GATTTC	0,856539	2021-08-11	United States
ORF8_120_L	ORF8	120	SRR15531989	28253	C	A	0,995169	2021-08-11	United States
N_63_G	N	63	SRR15531989	28461	A	G	0,973162	2021-08-11	United States
N_203_M	N	203	SRR15531989	28881	G	T	0,996234	2021-08-11	United States
N_215_C	N	215	SRR15531989	28916	G	T	0,998369	2021-08-11	United States
N_377_Y	N	377	SRR15531989	29402	G	T	0,997336	2021-08-11	United States
ORF1ab_309_L	ORF1ab	309	SRR15531996	1191	C	T	0,141808	2021-08-12	United States
ORF1ab_394_E	ORF1ab	394	SRR15531996	1445	A	G	0,105079	2021-08-12	United States
ORF1ab_422_H	ORF1ab	422	SRR15531996	1529	T	C	0,163492	2021-08-12	United States
ORF1ab_678_NA	ORF1ab	678	SRR15531996	2299	C	-T	0,908108	2021-08-12	United States
ORF1ab_1306_S	ORF1ab	1306	SRR15531996	4181	G	T	1	2021-08-12	United States
ORF1ab_1477_D	ORF1ab	1477	SRR15531996	4695	T	A	0,0575916	2021-08-12	United States
ORF1ab_1618_Y	ORF1ab	1618	SRR15531996	5118	T	A	0,0736196	2021-08-12	United States
ORF1ab_1618_L	ORF1ab	1618	SRR15531996	5119	T	A	0,0740741	2021-08-12	United States
ORF1ab_1619_N	ORF1ab	1619	SRR15531996	5120	T	A	0,0740741	2021-08-12	United States
ORF1ab_1639_N	ORF1ab	1639	SRR15531996	5180	G	A	1	2021-08-12	United States
ORF1ab_1777_*	ORF1ab	1777	SRR15531996	5594	G	T	0,0757807	2021-08-12	United States
ORF1ab_2046_L	ORF1ab	2046	SRR15531996	6402	C	T	1	2021-08-12	United States
ORF1ab_2287_S	ORF1ab	2287	SRR15531996	7124	C	T	0,999314	2021-08-12	United States
ORF1ab_2930_L	ORF1ab	2930	SRR15531996	9053	G	T	1	2021-08-12	United States
ORF1ab_3255_I	ORF1ab	3255	SRR15531996	10029	C	T	1	2021-08-12	United States
ORF1ab_3603_NA	ORF1ab	3603	SRR15531996	11074	C	-T	0,260467	2021-08-12	United States
ORF1ab_3628_V	ORF1ab	3628	SRR15531996	11147	T	G	0,48581	2021-08-12	United States
ORF1ab_3646_A	ORF1ab	3646	SRR15531996	11201	A	G	0,998298	2021-08-12	United States
ORF1ab_3731_V	ORF1ab	3731	SRR15531996	11456	A	G	0,999501	2021-08-12	United States
ORF1ab_4182_F	ORF1ab	4182	SRR15531996	12809	C	T	1	2021-08-12	United States
ORF1ab_314_L	ORF1ab	314	SRR15531996	14408	C	T	0,999868	2021-08-12	United States
ORF1ab_662_S	ORF1ab	662	SRR15531996	15451	G	A	1	2021-08-12	United States
ORF1ab_1000_L	ORF1ab	1000	SRR15531996	16466	C	T	0,999674	2021-08-12	United States
ORF1ab_1012_NA	ORF1ab	1012	SRR15531996	16501	G	-T	0,0754023	2021-08-12	United States
ORF1ab_1084_T	ORF1ab	1084	SRR15531996	16718	G	C	0,075787	2021-08-12	United States
ORF1ab_1683_C	ORF1ab	1683	SRR15531996	18516	G	T	0,332574	2021-08-12	United States
ORF1ab_2131_V	ORF1ab	2131	SRR15531996	19859	C	T	1	2021-08-12	United States
S_341_NA	S	341	SRR15531996	22583	G	-TTT	0,0657413	2021-08-12	United States
S_452_R	S	452	SRR15531996	22917	T	G	0,998523	2021-08-12	United States
S_478_K	S	478	SRR15531996	22995	C	A	1	2021-08-12	United States
S_614_G	S	614	SRR15531996	23403	A	G	0,999915	2021-08-12	United States
S_681_R	S	681	SRR15531996	23604	C	G	1	2021-08-12	United States
S_950_N	S	950	SRR15531996	24410	G	A	0,951662	2021-08-12	United States
ORF3a_26_L	ORF3a	26	SRR15531996	25469	C	T	0,999624	2021-08-12	United States
ORF3a_135_NA	ORF3a	135	SRR15531996	25797	C	+A	0,0832328	2021-08-12	United States
M_82_T	M	82	SRR15531996	26767	T	C	0,999723	2021-08-12	United States
ORF6_21_NA	ORF6	21	SRR15531996	27263	C	-T	0,179548	2021-08-12	United States
ORF7a_82_A	ORF7a	82	SRR15531996	27638	T	C	1	2021-08-12	United States
ORF7a_120_I	ORF7a	120	SRR15531996	27752	C	T	1	2021-08-12	United States
ORF7b_40_I	ORF7b	40	SRR15531996	27874	C	T	1	2021-08-12	United States
ORF8_118_NA	ORF8	118	SRR15531996	28247	A	-GATTTC	0,864651	2021-08-12	United States
ORF8_120_L	ORF8	120	SRR15531996	28253	C	A	0,989382	2021-08-12	United States
N_63_G	N	63	SRR15531996	28461	A	G	0,970485	2021-08-12	United States
N_203_M	N	203	SRR15531996	28881	G	T	1	2021-08-12	United States
N_215_C	N	215	SRR15531996	28916	G	T	0,999377	2021-08-12	United States
N_377_Y	N	377	SRR15531996	29402	G	T	1	2021-08-12	United States
ORF1ab_1306_S	ORF1ab	1306	SRR15531999	4181	G	T	0,998311	2021-08-12	United States
ORF1ab_2046_L	ORF1ab	2046	SRR15531999	6402	C	T	1	2021-08-12	United States
ORF1ab_2287_S	ORF1ab	2287	SRR15531999	7124	C	T	0,999143	2021-08-12	United States
ORF1ab_2855_V	ORF1ab	2855	SRR15531999	8829	C	T	1	2021-08-12	United States
ORF1ab_2930_L	ORF1ab	2930	SRR15531999	9053	G	T	1	2021-08-12	United States
ORF1ab_3255_I	ORF1ab	3255	SRR15531999	10029	C	T	0,999839	2021-08-12	United States
ORF1ab_3646_A	ORF1ab	3646	SRR15531999	11201	A	G	0,999702	2021-08-12	United States
ORF1ab_4176_N	ORF1ab	4176	SRR15531999	12793	G	T	0,999568	2021-08-12	United States
ORF1ab_314_L	ORF1ab	314	SRR15531999	14408	C	T	0,999727	2021-08-12	United States
ORF1ab_662_S	ORF1ab	662	SRR15531999	15451	G	A	0,999353	2021-08-12	United States
ORF1ab_1000_L	ORF1ab	1000	SRR15531999	16466	C	T	0,999256	2021-08-12	United States
ORF1ab_1847_S	ORF1ab	1847	SRR15531999	19006	G	T	0,999805	2021-08-12	United States
ORF1ab_1918_V	ORF1ab	1918	SRR15531999	19220	C	T	0,998632	2021-08-12	United States
ORF1ab_2663_NA	ORF1ab	2663	SRR15531999	21456	A	+G	0,0509709	2021-08-12	United States
S_19_R	S	19	SRR15531999	21618	C	G	1	2021-08-12	United States
S_452_R	S	452	SRR15531999	22917	T	G	1	2021-08-12	United States
S_478_K	S	478	SRR15531999	22995	C	A	1	2021-08-12	United States
S_614_G	S	614	SRR15531999	23403	A	G	0,999706	2021-08-12	United States
S_675_H	S	675	SRR15531999	23587	G	C	1	2021-08-12	United States
S_681_R	S	681	SRR15531999	23604	C	G	0,999817	2021-08-12	United States
S_950_N	S	950	SRR15531999	24410	G	A	0,962828	2021-08-12	United States
ORF3a_26_L	ORF3a	26	SRR15531999	25469	C	T	0,999608	2021-08-12	United States
M_82_T	M	82	SRR15531999	26767	T	C	1	2021-08-12	United States
ORF7a_82_A	ORF7a	82	SRR15531999	27638	T	C	1	2021-08-12	United States
ORF7a_120_I	ORF7a	120	SRR15531999	27752	C	T	1	2021-08-12	United States
ORF7b_40_I	ORF7b	40	SRR15531999	27874	C	T	1	2021-08-12	United States
ORF8_118_NA	ORF8	118	SRR15531999	28247	A	-GATTTC	0,866465	2021-08-12	United States
ORF8_120_L	ORF8	120	SRR15531999	28253	C	A	0,978852	2021-08-12	United States
N_63_G	N	63	SRR15531999	28461	A	G	0,973905	2021-08-12	United States
N_203_M	N	203	SRR15531999	28881	G	T	1	2021-08-12	United States
N_215_C	N	215	SRR15531999	28916	G	T	1	2021-08-12	United States
N_377_Y	N	377	SRR15531999	29402	G	T	1	2021-08-12	United States
ORF1ab_1306_S	ORF1ab	1306	SRR15532000	4181	G	T	0,999779	2021-08-11	United States
ORF1ab_2046_L	ORF1ab	2046	SRR15532000	6402	C	T	0,999447	2021-08-11	United States
ORF1ab_2101_N	ORF1ab	2101	SRR15532000	6566	G	A	1	2021-08-11	United States
ORF1ab_2287_S	ORF1ab	2287	SRR15532000	7124	C	T	0,999594	2021-08-11	United States
ORF1ab_2904_D	ORF1ab	2904	SRR15532000	8977	G	T	1	2021-08-11	United States
ORF1ab_2930_L	ORF1ab	2930	SRR15532000	9053	G	T	0,998338	2021-08-11	United States
ORF1ab_3255_I	ORF1ab	3255	SRR15532000	10029	C	T	0,999662	2021-08-11	United States
ORF1ab_3646_A	ORF1ab	3646	SRR15532000	11201	A	G	0,999666	2021-08-11	United States
ORF1ab_314_L	ORF1ab	314	SRR15532000	14408	C	T	0,999163	2021-08-11	United States
ORF1ab_662_S	ORF1ab	662	SRR15532000	15451	G	A	0,999026	2021-08-11	United States
ORF1ab_1000_L	ORF1ab	1000	SRR15532000	16466	C	T	0,999178	2021-08-11	United States
ORF1ab_1427_L	ORF1ab	1427	SRR15532000	17747	C	T	0,996271	2021-08-11	United States
ORF1ab_1918_V	ORF1ab	1918	SRR15532000	19220	C	T	0,996454	2021-08-11	United States
ORF1ab_2351_G	ORF1ab	2351	SRR15532000	20519	A	G	1	2021-08-11	United States
S_19_R	S	19	SRR15532000	21618	C	G	0,99701	2021-08-11	United States
S_258_L	S	258	SRR15532000	22335	G	T	0,99696	2021-08-11	United States
S_417_N	S	417	SRR15532000	22813	G	T	0,996781	2021-08-11	United States
S_614_G	S	614	SRR15532000	23403	A	G	0,999636	2021-08-11	United States
S_681_R	S	681	SRR15532000	23604	C	G	0,999507	2021-08-11	United States
S_950_N	S	950	SRR15532000	24410	G	A	0,958154	2021-08-11	United States
ORF3a_26_L	ORF3a	26	SRR15532000	25469	C	T	1	2021-08-11	United States
M_82_T	M	82	SRR15532000	26767	T	C	1	2021-08-11	United States
ORF7a_82_A	ORF7a	82	SRR15532000	27638	T	C	1	2021-08-11	United States
ORF7a_120_I	ORF7a	120	SRR15532000	27752	C	T	1	2021-08-11	United States
ORF7b_40_I	ORF7b	40	SRR15532000	27874	C	T	0,998643	2021-08-11	United States
ORF8_118_NA	ORF8	118	SRR15532000	28247	A	-GATTTC	0,877522	2021-08-11	United States
ORF8_120_L	ORF8	120	SRR15532000	28253	C	A	0,947619	2021-08-11	United States
N_63_G	N	63	SRR15532000	28461	A	G	0,979195	2021-08-11	United States
N_203_M	N	203	SRR15532000	28881	G	T	1	2021-08-11	United States
N_215_C	N	215	SRR15532000	28916	G	T	0,997625	2021-08-11	United States
N_377_Y	N	377	SRR15532000	29402	G	T	0,999228	2021-08-11	United States
ORF1ab_1228_G	ORF1ab	1228	SRR15532005	3948	A	G	1	2021-08-11	United States
ORF1ab_1306_S	ORF1ab	1306	SRR15532005	4181	G	T	0,99844	2021-08-11	United States
ORF1ab_2046_L	ORF1ab	2046	SRR15532005	6402	C	T	0,999759	2021-08-11	United States
ORF1ab_2287_S	ORF1ab	2287	SRR15532005	7124	C	T	0,999195	2021-08-11	United States
ORF1ab_2930_L	ORF1ab	2930	SRR15532005	9053	G	T	0,999576	2021-08-11	United States
ORF1ab_3255_I	ORF1ab	3255	SRR15532005	10029	C	T	0,999771	2021-08-11	United States
ORF1ab_3646_A	ORF1ab	3646	SRR15532005	11201	A	G	0,999345	2021-08-11	United States
ORF1ab_3766_F	ORF1ab	3766	SRR15532005	11562	G	T	0,998258	2021-08-11	United States
ORF1ab_314_L	ORF1ab	314	SRR15532005	14408	C	T	0,999094	2021-08-11	United States
ORF1ab_662_S	ORF1ab	662	SRR15532005	15451	G	A	0,998967	2021-08-11	United States
ORF1ab_1000_L	ORF1ab	1000	SRR15532005	16466	C	T	0,99919	2021-08-11	United States
ORF1ab_1918_V	ORF1ab	1918	SRR15532005	19220	C	T	0,998296	2021-08-11	United States
S_19_R	S	19	SRR15532005	21618	C	G	1	2021-08-11	United States
S_452_R	S	452	SRR15532005	22917	T	G	1	2021-08-11	United States
S_478_K	S	478	SRR15532005	22995	C	A	0,999145	2021-08-11	United States
S_614_G	S	614	SRR15532005	23403	A	G	0,999625	2021-08-11	United States
S_681_R	S	681	SRR15532005	23604	C	G	0,999384	2021-08-11	United States
S_950_N	S	950	SRR15532005	24410	G	A	0,974341	2021-08-11	United States
ORF3a_26_L	ORF3a	26	SRR15532005	25469	C	T	0,999805	2021-08-11	United States
ORF3a_101_I	ORF3a	101	SRR15532005	25693	C	A	0,999661	2021-08-11	United States
ORF3a_239_Q	ORF3a	239	SRR15532005	26107	G	C	0,999026	2021-08-11	United States
M_82_T	M	82	SRR15532005	26767	T	C	0,999806	2021-08-11	United States
ORF7a_82_A	ORF7a	82	SRR15532005	27638	T	C	0,999184	2021-08-11	United States
ORF7a_120_I	ORF7a	120	SRR15532005	27752	C	T	0,999198	2021-08-11	United States
ORF7b_40_I	ORF7b	40	SRR15532005	27874	C	T	0,998858	2021-08-11	United States
ORF8_118_NA	ORF8	118	SRR15532005	28247	A	-GATTTC	0,880627	2021-08-11	United States
ORF8_120_L	ORF8	120	SRR15532005	28253	C	A	0,972393	2021-08-11	United States
N_63_G	N	63	SRR15532005	28461	A	G	0,979409	2021-08-11	United States
N_203_M	N	203	SRR15532005	28881	G	T	1	2021-08-11	United States
N_215_C	N	215	SRR15532005	28916	G	T	1	2021-08-11	United States
N_377_Y	N	377	SRR15532005	29402	G	T	0,999358	2021-08-11	United States
ORF1ab_767_K	ORF1ab	767	SRR15532010	2564	G	A	1	2021-08-11	United States
ORF1ab_1228_G	ORF1ab	1228	SRR15532010	3948	A	G	0,999298	2021-08-11	United States
ORF1ab_1306_S	ORF1ab	1306	SRR15532010	4181	G	T	0,999556	2021-08-11	United States
ORF1ab_2046_L	ORF1ab	2046	SRR15532010	6402	C	T	0,999406	2021-08-11	United States
ORF1ab_2287_S	ORF1ab	2287	SRR15532010	7124	C	T	0,999594	2021-08-11	United States
ORF1ab_2930_L	ORF1ab	2930	SRR15532010	9053	G	T	1	2021-08-11	United States
ORF1ab_3255_I	ORF1ab	3255	SRR15532010	10029	C	T	1	2021-08-11	United States
ORF1ab_3646_A	ORF1ab	3646	SRR15532010	11201	A	G	0,99943	2021-08-11	United States
ORF1ab_3766_F	ORF1ab	3766	SRR15532010	11562	G	T	0,998855	2021-08-11	United States
ORF1ab_314_L	ORF1ab	314	SRR15532010	14408	C	T	0,999779	2021-08-11	United States
ORF1ab_662_S	ORF1ab	662	SRR15532010	15451	G	A	0,998401	2021-08-11	United States
ORF1ab_1000_L	ORF1ab	1000	SRR15532010	16466	C	T	0,999038	2021-08-11	United States
ORF1ab_1918_V	ORF1ab	1918	SRR15532010	19220	C	T	0,999152	2021-08-11	United States
S_19_R	S	19	SRR15532010	21618	C	G	1	2021-08-11	United States
S_452_R	S	452	SRR15532010	22917	T	G	0,999429	2021-08-11	United States
S_478_K	S	478	SRR15532010	22995	C	A	0,999671	2021-08-11	United States
S_614_G	S	614	SRR15532010	23403	A	G	0,999245	2021-08-11	United States
S_681_R	S	681	SRR15532010	23604	C	G	0,999258	2021-08-11	United States
S_950_N	S	950	SRR15532010	24410	G	A	0,964329	2021-08-11	United States
ORF3a_26_L	ORF3a	26	SRR15532010	25469	C	T	0,998819	2021-08-11	United States
ORF3a_239_Q	ORF3a	239	SRR15532010	26107	G	C	0,999613	2021-08-11	United States
M_82_T	M	82	SRR15532010	26767	T	C	0,999009	2021-08-11	United States
ORF7a_82_A	ORF7a	82	SRR15532010	27638	T	C	1	2021-08-11	United States
ORF7a_120_I	ORF7a	120	SRR15532010	27752	C	T	1	2021-08-11	United States
ORF7b_40_I	ORF7b	40	SRR15532010	27874	C	T	1	2021-08-11	United States
ORF8_118_NA	ORF8	118	SRR15532010	28247	A	-GATTTC	0,866998	2021-08-11	United States
ORF8_120_L	ORF8	120	SRR15532010	28253	C	A	0,996667	2021-08-11	United States
N_63_G	N	63	SRR15532010	28461	A	G	0,981305	2021-08-11	United States
N_203_M	N	203	SRR15532010	28881	G	T	1	2021-08-11	United States
N_215_C	N	215	SRR15532010	28916	G	T	1	2021-08-11	United States
N_377_Y	N	377	SRR15532010	29402	G	T	0,997668	2021-08-11	United States
ORF1ab_1306_S	ORF1ab	1306	SRR15532011	4181	G	T	1	2021-08-10	United States
ORF1ab_2046_L	ORF1ab	2046	SRR15532011	6402	C	T	0,998876	2021-08-10	United States
ORF1ab_2287_S	ORF1ab	2287	SRR15532011	7124	C	T	0,99949	2021-08-10	United States
ORF1ab_2930_L	ORF1ab	2930	SRR15532011	9053	G	T	0,998752	2021-08-10	United States
ORF1ab_3255_I	ORF1ab	3255	SRR15532011	10029	C	T	1	2021-08-10	United States
ORF1ab_3646_A	ORF1ab	3646	SRR15532011	11201	A	G	0,999341	2021-08-10	United States
ORF1ab_183_V	ORF1ab	183	SRR15532011	14014	T	G	1	2021-08-10	United States
ORF1ab_314_L	ORF1ab	314	SRR15532011	14408	C	T	0,999235	2021-08-10	United States
ORF1ab_662_S	ORF1ab	662	SRR15532011	15451	G	A	0,999808	2021-08-10	United States
ORF1ab_1000_L	ORF1ab	1000	SRR15532011	16466	C	T	0,99931	2021-08-10	United States
ORF1ab_1918_V	ORF1ab	1918	SRR15532011	19220	C	T	0,999332	2021-08-10	United States
S_19_R	S	19	SRR15532011	21618	C	G	0,997653	2021-08-10	United States
S_452_R	S	452	SRR15532011	22917	T	G	0,999658	2021-08-10	United States
S_478_K	S	478	SRR15532011	22995	C	A	1	2021-08-10	United States
S_614_G	S	614	SRR15532011	23403	A	G	1	2021-08-10	United States
S_676_I	S	676	SRR15532011	23589	C	T	0,99915	2021-08-10	United States
S_681_R	S	681	SRR15532011	23604	C	G	0,999544	2021-08-10	United States
S_950_N	S	950	SRR15532011	24410	G	A	0,961455	2021-08-10	United States
ORF3a_26_L	ORF3a	26	SRR15532011	25469	C	T	0,999713	2021-08-10	United States
M_82_T	M	82	SRR15532011	26767	T	C	0,998834	2021-08-10	United States
ORF7a_82_A	ORF7a	82	SRR15532011	27638	T	C	1	2021-08-10	United States
ORF7a_120_I	ORF7a	120	SRR15532011	27752	C	T	0,999535	2021-08-10	United States
ORF7b_40_I	ORF7b	40	SRR15532011	27874	C	T	0,998969	2021-08-10	United States
ORF8_118_NA	ORF8	118	SRR15532011	28247	A	-GATTTC	0,876815	2021-08-10	United States
ORF8_120_L	ORF8	120	SRR15532011	28253	C	A	0,992674	2021-08-10	United States
N_63_G	N	63	SRR15532011	28461	A	G	0,970658	2021-08-10	United States
N_203_M	N	203	SRR15532011	28881	G	T	1	2021-08-10	United States
N_215_C	N	215	SRR15532011	28916	G	T	1	2021-08-10	United States
N_377_Y	N	377	SRR15532011	29402	G	T	0,999467	2021-08-10	United States
ORF1ab_10_NA	ORF1ab	10	SRR15532016	294	A	-G	0,0875018	2021-08-12	United States
ORF1ab_10_NA	ORF1ab	10	SRR15532016	295	G	+A	0,0734963	2021-08-12	United States
ORF1ab_757_NA	ORF1ab	757	SRR15532016	2534	G	-TC	0,147786	2021-08-12	United States
ORF1ab_803_E	ORF1ab	803	SRR15532016	2673	C	A	0,0739437	2021-08-12	United States
ORF1ab_1306_S	ORF1ab	1306	SRR15532016	4181	G	T	1	2021-08-12	United States
ORF1ab_2046_L	ORF1ab	2046	SRR15532016	6402	C	T	1	2021-08-12	United States
ORF1ab_2287_S	ORF1ab	2287	SRR15532016	7124	C	T	1	2021-08-12	United States
ORF1ab_2421_I	ORF1ab	2421	SRR15532016	7526	G	A	0,0731132	2021-08-12	United States
ORF1ab_2930_L	ORF1ab	2930	SRR15532016	9053	G	T	1	2021-08-12	United States
ORF1ab_3255_I	ORF1ab	3255	SRR15532016	10029	C	T	0,999762	2021-08-12	United States
ORF1ab_3603_NA	ORF1ab	3603	SRR15532016	11074	C	-T	0,132249	2021-08-12	United States
ORF1ab_3646_A	ORF1ab	3646	SRR15532016	11201	A	G	0,999099	2021-08-12	United States
ORF1ab_3846_D	ORF1ab	3846	SRR15532016	11802	G	A	0,0932497	2021-08-12	United States
ORF1ab_148_L	ORF1ab	148	SRR15532016	13909	T	C	0,0694096	2021-08-12	United States
ORF1ab_183_V	ORF1ab	183	SRR15532016	14014	T	G	1	2021-08-12	United States
ORF1ab_314_L	ORF1ab	314	SRR15532016	14408	C	T	0,999859	2021-08-12	United States
ORF1ab_587_NA	ORF1ab	587	SRR15532016	15228	T	-G	0,17628	2021-08-12	United States
ORF1ab_615_*	ORF1ab	615	SRR15532016	15310	A	T	0,164802	2021-08-12	United States
ORF1ab_662_S	ORF1ab	662	SRR15532016	15451	G	A	0,9991	2021-08-12	United States
ORF1ab_773_NA	ORF1ab	773	SRR15532016	15785	T	-TA	0,0754534	2021-08-12	United States
ORF1ab_866_R	ORF1ab	866	SRR15532016	16064	A	G	0,999632	2021-08-12	United States
ORF1ab_1000_L	ORF1ab	1000	SRR15532016	16466	C	T	0,99966	2021-08-12	United States
ORF1ab_1732_NA	ORF1ab	1732	SRR15532016	18661	T	-GTCTATGTGATA	0,0533581	2021-08-12	United States
ORF1ab_1918_V	ORF1ab	1918	SRR15532016	19220	C	T	1	2021-08-12	United States
S_452_R	S	452	SRR15532016	22917	T	G	1	2021-08-12	United States
S_478_K	S	478	SRR15532016	22995	C	A	1	2021-08-12	United States
S_614_G	S	614	SRR15532016	23403	A	G	0,999743	2021-08-12	United States
S_676_I	S	676	SRR15532016	23589	C	T	0,999509	2021-08-12	United States
S_681_R	S	681	SRR15532016	23604	C	G	1	2021-08-12	United States
S_950_N	S	950	SRR15532016	24410	G	A	0,986196	2021-08-12	United States
ORF3a_26_L	ORF3a	26	SRR15532016	25469	C	T	0,999398	2021-08-12	United States
ORF3a_131_L	ORF3a	131	SRR15532016	25784	G	T	0,997738	2021-08-12	United States
M_82_T	M	82	SRR15532016	26767	T	C	1	2021-08-12	United States
ORF7a_82_A	ORF7a	82	SRR15532016	27638	T	C	1	2021-08-12	United States
ORF7a_120_I	ORF7a	120	SRR15532016	27752	C	T	0,997854	2021-08-12	United States
ORF7b_40_I	ORF7b	40	SRR15532016	27874	C	T	1	2021-08-12	United States
ORF8_118_NA	ORF8	118	SRR15532016	28247	A	-GATTTC	0,869862	2021-08-12	United States
ORF8_120_L	ORF8	120	SRR15532016	28253	C	A	0,99889	2021-08-12	United States
N_63_G	N	63	SRR15532016	28461	A	G	0,977767	2021-08-12	United States
N_203_M	N	203	SRR15532016	28881	G	T	1	2021-08-12	United States
N_215_C	N	215	SRR15532016	28916	G	T	1	2021-08-12	United States
N_377_Y	N	377	SRR15532016	29402	G	T	1	2021-08-12	United States
ORF1ab_680_N	ORF1ab	680	SRR15532017	2305	G	T	0,174902	2021-08-12	United States
ORF1ab_1265_S	ORF1ab	1265	SRR15532017	4058	C	T	0,0607211	2021-08-12	United States
ORF1ab_1306_S	ORF1ab	1306	SRR15532017	4181	G	T	0,999709	2021-08-12	United States
ORF1ab_2046_L	ORF1ab	2046	SRR15532017	6402	C	T	0,998913	2021-08-12	United States
ORF1ab_2287_S	ORF1ab	2287	SRR15532017	7124	C	T	0,99982	2021-08-12	United States
ORF1ab_2836_R	ORF1ab	2836	SRR15532017	8772	C	G	0,0694087	2021-08-12	United States
ORF1ab_2930_L	ORF1ab	2930	SRR15532017	9053	G	T	0,999733	2021-08-12	United States
ORF1ab_2996_NA	ORF1ab	2996	SRR15532017	9251	G	-T	0,0571348	2021-08-12	United States
ORF1ab_3255_I	ORF1ab	3255	SRR15532017	10029	C	T	1	2021-08-12	United States
ORF1ab_3517_F	ORF1ab	3517	SRR15532017	10815	C	T	0,0739857	2021-08-12	United States
ORF1ab_3646_A	ORF1ab	3646	SRR15532017	11201	A	G	0,999447	2021-08-12	United States
ORF1ab_314_L	ORF1ab	314	SRR15532017	14408	C	T	0,999284	2021-08-12	United States
ORF1ab_662_S	ORF1ab	662	SRR15532017	15451	G	A	0,999837	2021-08-12	United States
ORF1ab_832_S	ORF1ab	832	SRR15532017	15961	G	A	0,0511154	2021-08-12	United States
ORF1ab_1000_L	ORF1ab	1000	SRR15532017	16466	C	T	0,999163	2021-08-12	United States
ORF1ab_1918_V	ORF1ab	1918	SRR15532017	19220	C	T	0,999832	2021-08-12	United States
ORF1ab_2172_NA	ORF1ab	2172	SRR15532017	19983	C	+T	0,0507343	2021-08-12	United States
S_19_R	S	19	SRR15532017	21618	C	G	1	2021-08-12	United States
S_452_R	S	452	SRR15532017	22917	T	G	0,999817	2021-08-12	United States
S_478_K	S	478	SRR15532017	22995	C	A	0,999585	2021-08-12	United States
S_522_V	S	522	SRR15532017	23127	C	T	0,999392	2021-08-12	United States
S_681_R	S	681	SRR15532017	23604	C	G	0,999406	2021-08-12	United States
S_950_N	S	950	SRR15532017	24410	G	A	0,886811	2021-08-12	United States
ORF3a_26_L	ORF3a	26	SRR15532017	25469	C	T	0,999844	2021-08-12	United States
ORF3a_239_Q	ORF3a	239	SRR15532017	26107	G	C	0,993697	2021-08-12	United States
M_82_T	M	82	SRR15532017	26767	T	C	0,999716	2021-08-12	United States
ORF6_21_A	ORF6	21	SRR15532017	27262	A	G	0,999626	2021-08-12	United States
ORF7a_82_A	ORF7a	82	SRR15532017	27638	T	C	1	2021-08-12	United States
ORF7a_120_I	ORF7a	120	SRR15532017	27752	C	T	1	2021-08-12	United States
ORF7b_40_I	ORF7b	40	SRR15532017	27874	C	T	0,998127	2021-08-12	United States
ORF8_118_NA	ORF8	118	SRR15532017	28247	A	-GATTTC	0,878385	2021-08-12	United States
ORF8_120_L	ORF8	120	SRR15532017	28253	C	A	0,991277	2021-08-12	United States
N_63_G	N	63	SRR15532017	28461	A	G	0,974036	2021-08-12	United States
N_203_M	N	203	SRR15532017	28881	G	T	1	2021-08-12	United States
N_215_C	N	215	SRR15532017	28916	G	T	0,990854	2021-08-12	United States
N_377_Y	N	377	SRR15532017	29402	G	T	1	2021-08-12	United States
ORF1ab_1306_S	ORF1ab	1306	SRR15532028	4181	G	T	0,999178	2021-08-12	United States
ORF1ab_2046_L	ORF1ab	2046	SRR15532028	6402	C	T	0,999392	2021-08-12	United States
ORF1ab_2287_S	ORF1ab	2287	SRR15532028	7124	C	T	0,9996	2021-08-12	United States
ORF1ab_2930_L	ORF1ab	2930	SRR15532028	9053	G	T	1	2021-08-12	United States
ORF1ab_3255_I	ORF1ab	3255	SRR15532028	10029	C	T	0,999742	2021-08-12	United States
ORF1ab_3646_A	ORF1ab	3646	SRR15532028	11201	A	G	0,999201	2021-08-12	United States
ORF1ab_314_L	ORF1ab	314	SRR15532028	14408	C	T	0,998125	2021-08-12	United States
ORF1ab_662_S	ORF1ab	662	SRR15532028	15451	G	A	0,999632	2021-08-12	United States
ORF1ab_1000_L	ORF1ab	1000	SRR15532028	16466	C	T	0,999876	2021-08-12	United States
ORF1ab_1918_V	ORF1ab	1918	SRR15532028	19220	C	T	0,999169	2021-08-12	United States
S_19_R	S	19	SRR15532028	21618	C	G	1	2021-08-12	United States
S_452_R	S	452	SRR15532028	22917	T	G	0,999603	2021-08-12	United States
S_478_K	S	478	SRR15532028	22995	C	A	1	2021-08-12	United States
S_522_V	S	522	SRR15532028	23127	C	T	0,99754	2021-08-12	United States
S_681_R	S	681	SRR15532028	23604	C	G	1	2021-08-12	United States
S_950_N	S	950	SRR15532028	24410	G	A	0,965954	2021-08-12	United States
ORF3a_26_L	ORF3a	26	SRR15532028	25469	C	T	0,999546	2021-08-12	United States
ORF3a_239_Q	ORF3a	239	SRR15532028	26107	G	C	0,999463	2021-08-12	United States
M_82_T	M	82	SRR15532028	26767	T	C	0,999532	2021-08-12	United States
ORF6_21_A	ORF6	21	SRR15532028	27262	A	G	0,999496	2021-08-12	United States
ORF7a_82_A	ORF7a	82	SRR15532028	27638	T	C	1	2021-08-12	United States
ORF7a_120_I	ORF7a	120	SRR15532028	27752	C	T	1	2021-08-12	United States
ORF7b_40_I	ORF7b	40	SRR15532028	27874	C	T	1	2021-08-12	United States
ORF8_118_NA	ORF8	118	SRR15532028	28247	A	-GATTTC	0,859265	2021-08-12	United States
ORF8_120_L	ORF8	120	SRR15532028	28253	C	A	0,989218	2021-08-12	United States
N_63_G	N	63	SRR15532028	28461	A	G	0,974511	2021-08-12	United States
N_203_M	N	203	SRR15532028	28881	G	T	1	2021-08-12	United States
N_205_I	N	205	SRR15532028	28887	C	T	1	2021-08-12	United States
N_215_C	N	215	SRR15532028	28916	G	T	1	2021-08-12	United States
N_377_Y	N	377	SRR15532028	29402	G	T	0,998806	2021-08-12	United States
ORF1ab_666_I	ORF1ab	666	SRR15532039	2262	C	T	0,412819	2021-08-12	United States
ORF1ab_1306_S	ORF1ab	1306	SRR15532039	4181	G	T	0,999692	2021-08-12	United States
ORF1ab_2046_L	ORF1ab	2046	SRR15532039	6402	C	T	0,998975	2021-08-12	United States
ORF1ab_2287_S	ORF1ab	2287	SRR15532039	7124	C	T	0,999733	2021-08-12	United States
ORF1ab_2930_L	ORF1ab	2930	SRR15532039	9053	G	T	0,999295	2021-08-12	United States
ORF1ab_3255_I	ORF1ab	3255	SRR15532039	10029	C	T	0,999558	2021-08-12	United States
ORF1ab_3338_F	ORF1ab	3338	SRR15532039	10277	C	T	0,999815	2021-08-12	United States
ORF1ab_3646_A	ORF1ab	3646	SRR15532039	11201	A	G	0,998898	2021-08-12	United States
ORF1ab_3731_V	ORF1ab	3731	SRR15532039	11456	A	G	0,998596	2021-08-12	United States
ORF1ab_314_L	ORF1ab	314	SRR15532039	14408	C	T	0,999054	2021-08-12	United States
ORF1ab_662_S	ORF1ab	662	SRR15532039	15451	G	A	0,999634	2021-08-12	United States
ORF1ab_1000_L	ORF1ab	1000	SRR15532039	16466	C	T	0,999026	2021-08-12	United States
ORF1ab_1149_L	ORF1ab	1149	SRR15532039	16912	G	T	0,116759	2021-08-12	United States
ORF1ab_1918_V	ORF1ab	1918	SRR15532039	19220	C	T	0,999089	2021-08-12	United States
S_19_R	S	19	SRR15532039	21618	C	G	1	2021-08-12	United States
S_452_R	S	452	SRR15532039	22917	T	G	0,999556	2021-08-12	United States
S_478_K	S	478	SRR15532039	22995	C	A	0,999736	2021-08-12	United States
S_614_G	S	614	SRR15532039	23403	A	G	0,999395	2021-08-12	United States
S_681_R	S	681	SRR15532039	23604	C	G	1	2021-08-12	United States
S_950_N	S	950	SRR15532039	24410	G	A	0,965033	2021-08-12	United States
ORF3a_26_L	ORF3a	26	SRR15532039	25469	C	T	0,999405	2021-08-12	United States
M_82_T	M	82	SRR15532039	26767	T	C	0,999795	2021-08-12	United States
ORF7a_82_A	ORF7a	82	SRR15532039	27638	T	C	0,99965	2021-08-12	United States
ORF7a_120_I	ORF7a	120	SRR15532039	27752	C	T	0,998419	2021-08-12	United States
ORF7b_40_I	ORF7b	40	SRR15532039	27874	C	T	0,999473	2021-08-12	United States
ORF8_118_NA	ORF8	118	SRR15532039	28247	A	-GATTTC	0,871659	2021-08-12	United States
ORF8_120_L	ORF8	120	SRR15532039	28253	C	A	0,9875	2021-08-12	United States
N_63_G	N	63	SRR15532039	28461	A	G	0,980241	2021-08-12	United States
N_203_M	N	203	SRR15532039	28881	G	T	1	2021-08-12	United States
N_377_Y	N	377	SRR15532039	29402	G	T	0,999267	2021-08-12	United States
ORF1ab_598_I	ORF1ab	598	SRR15532043	2059	G	A	0,999121	2021-08-11	United States
ORF1ab_1306_S	ORF1ab	1306	SRR15532043	4181	G	T	0,999485	2021-08-11	United States
ORF1ab_2046_L	ORF1ab	2046	SRR15532043	6402	C	T	1	2021-08-11	United States
ORF1ab_2287_S	ORF1ab	2287	SRR15532043	7124	C	T	1	2021-08-11	United States
ORF1ab_2930_L	ORF1ab	2930	SRR15532043	9053	G	T	1	2021-08-11	United States
ORF1ab_3255_I	ORF1ab	3255	SRR15532043	10029	C	T	1	2021-08-11	United States
ORF1ab_3646_A	ORF1ab	3646	SRR15532043	11201	A	G	1	2021-08-11	United States
ORF1ab_314_L	ORF1ab	314	SRR15532043	14408	C	T	0,999048	2021-08-11	United States
ORF1ab_662_S	ORF1ab	662	SRR15532043	15451	G	A	0,999369	2021-08-11	United States
ORF1ab_1000_L	ORF1ab	1000	SRR15532043	16466	C	T	0,998996	2021-08-11	United States
ORF1ab_1918_V	ORF1ab	1918	SRR15532043	19220	C	T	0,998776	2021-08-11	United States
S_19_R	S	19	SRR15532043	21618	C	G	0,990926	2021-08-11	United States
S_452_R	S	452	SRR15532043	22917	T	G	0,999135	2021-08-11	United States
S_478_K	S	478	SRR15532043	22995	C	A	0,999026	2021-08-11	United States
S_522_V	S	522	SRR15532043	23127	C	T	0,998748	2021-08-11	United States
S_681_R	S	681	SRR15532043	23604	C	G	0,999386	2021-08-11	United States
S_950_N	S	950	SRR15532043	24410	G	A	0,95336	2021-08-11	United States
ORF3a_26_L	ORF3a	26	SRR15532043	25469	C	T	0,999274	2021-08-11	United States
ORF3a_239_Q	ORF3a	239	SRR15532043	26107	G	C	0,999459	2021-08-11	United States
M_82_T	M	82	SRR15532043	26767	T	C	0,999273	2021-08-11	United States
ORF6_21_A	ORF6	21	SRR15532043	27262	A	G	1	2021-08-11	United States
ORF7a_82_A	ORF7a	82	SRR15532043	27638	T	C	1	2021-08-11	United States
ORF7a_120_I	ORF7a	120	SRR15532043	27752	C	T	1	2021-08-11	United States
ORF7b_40_I	ORF7b	40	SRR15532043	27874	C	T	1	2021-08-11	United States
ORF8_118_NA	ORF8	118	SRR15532043	28247	A	-GATTTC	0,873128	2021-08-11	United States
ORF8_120_L	ORF8	120	SRR15532043	28253	C	A	0,984456	2021-08-11	United States
N_63_G	N	63	SRR15532043	28461	A	G	0,981525	2021-08-11	United States
N_203_M	N	203	SRR15532043	28881	G	T	1	2021-08-11	United States
N_215_C	N	215	SRR15532043	28916	G	T	0,998665	2021-08-11	United States
N_377_Y	N	377	SRR15532043	29402	G	T	1	2021-08-11	United States
ORF1ab_1306_S	ORF1ab	1306	SRR15532046	4181	G	T	0,999284	2021-08-12	United States
ORF1ab_2046_L	ORF1ab	2046	SRR15532046	6402	C	T	0,998097	2021-08-12	United States
ORF1ab_2287_S	ORF1ab	2287	SRR15532046	7124	C	T	0,99959	2021-08-12	United States
ORF1ab_2930_L	ORF1ab	2930	SRR15532046	9053	G	T	1	2021-08-12	United States
ORF1ab_3255_I	ORF1ab	3255	SRR15532046	10029	C	T	1	2021-08-12	United States
ORF1ab_3646_A	ORF1ab	3646	SRR15532046	11201	A	G	0,998972	2021-08-12	United States
ORF1ab_3731_V	ORF1ab	3731	SRR15532046	11456	A	G	0,999562	2021-08-12	United States
ORF1ab_4182_F	ORF1ab	4182	SRR15532046	12809	C	T	0,99978	2021-08-12	United States
ORF1ab_314_L	ORF1ab	314	SRR15532046	14408	C	T	0,999189	2021-08-12	United States
ORF1ab_662_S	ORF1ab	662	SRR15532046	15451	G	A	0,99905	2021-08-12	United States
ORF1ab_1000_L	ORF1ab	1000	SRR15532046	16466	C	T	0,999315	2021-08-12	United States
ORF1ab_1918_V	ORF1ab	1918	SRR15532046	19220	C	T	0,99853	2021-08-12	United States
ORF1ab_2131_V	ORF1ab	2131	SRR15532046	19859	C	T	0,998051	2021-08-12	United States
S_19_R	S	19	SRR15532046	21618	C	G	0,998395	2021-08-12	United States
S_452_R	S	452	SRR15532046	22917	T	G	0,999214	2021-08-12	United States
S_478_K	S	478	SRR15532046	22995	C	A	1	2021-08-12	United States
S_614_G	S	614	SRR15532046	23403	A	G	1	2021-08-12	United States
S_681_R	S	681	SRR15532046	23604	C	G	0,998935	2021-08-12	United States
S_950_N	S	950	SRR15532046	24410	G	A	0,95093	2021-08-12	United States
ORF3a_26_L	ORF3a	26	SRR15532046	25469	C	T	1	2021-08-12	United States
M_82_T	M	82	SRR15532046	26767	T	C	1	2021-08-12	United States
ORF7a_82_A	ORF7a	82	SRR15532046	27638	T	C	0,999354	2021-08-12	United States
ORF7a_120_I	ORF7a	120	SRR15532046	27752	C	T	1	2021-08-12	United States
ORF7b_40_I	ORF7b	40	SRR15532046	27874	C	T	1	2021-08-12	United States
ORF8_118_NA	ORF8	118	SRR15532046	28247	A	-GATTTC	0,867948	2021-08-12	United States
ORF8_120_L	ORF8	120	SRR15532046	28253	C	A	0,968889	2021-08-12	United States
N_63_G	N	63	SRR15532046	28461	A	G	0,980224	2021-08-12	United States
N_203_M	N	203	SRR15532046	28881	G	T	1	2021-08-12	United States
N_215_C	N	215	SRR15532046	28916	G	T	1	2021-08-12	United States
N_377_Y	N	377	SRR15532046	29402	G	T	0,998698	2021-08-12	United States
ORF1ab_1306_S	ORF1ab	1306	SRR15532050	4181	G	T	0,999509	2021-08-12	United States
ORF1ab_2046_S	ORF1ab	2046	SRR15532050	6401	C	T	0,999713	2021-08-12	United States
ORF1ab_2046_L	ORF1ab	2046	SRR15532050	6402	C	T	0,999429	2021-08-12	United States
ORF1ab_2287_S	ORF1ab	2287	SRR15532050	7124	C	T	0,999093	2021-08-12	United States
ORF1ab_2855_V	ORF1ab	2855	SRR15532050	8829	C	T	1	2021-08-12	United States
ORF1ab_2930_L	ORF1ab	2930	SRR15532050	9053	G	T	1	2021-08-12	United States
ORF1ab_3255_I	ORF1ab	3255	SRR15532050	10029	C	T	0,999764	2021-08-12	United States
ORF1ab_3646_A	ORF1ab	3646	SRR15532050	11201	A	G	0,99889	2021-08-12	United States
ORF1ab_314_L	ORF1ab	314	SRR15532050	14408	C	T	0,99982	2021-08-12	United States
ORF1ab_662_S	ORF1ab	662	SRR15532050	15451	G	A	0,998984	2021-08-12	United States
ORF1ab_1000_L	ORF1ab	1000	SRR15532050	16466	C	T	0,999038	2021-08-12	United States
ORF1ab_1568_D	ORF1ab	1568	SRR15532050	18170	G	A	0,999812	2021-08-12	United States
ORF1ab_1764_L	ORF1ab	1764	SRR15532050	18757	T	C	1	2021-08-12	United States
ORF1ab_1847_S	ORF1ab	1847	SRR15532050	19006	G	T	0,999404	2021-08-12	United States
ORF1ab_1918_V	ORF1ab	1918	SRR15532050	19220	C	T	0,997727	2021-08-12	United States
S_19_R	S	19	SRR15532050	21618	C	G	1	2021-08-12	United States
S_254_F	S	254	SRR15532050	22323	C	T	0,999126	2021-08-12	United States
S_452_R	S	452	SRR15532050	22917	T	G	0,999217	2021-08-12	United States
S_478_K	S	478	SRR15532050	22995	C	A	0,999686	2021-08-12	United States
S_614_G	S	614	SRR15532050	23403	A	G	0,999556	2021-08-12	United States
S_681_R	S	681	SRR15532050	23604	C	G	1	2021-08-12	United States
S_950_N	S	950	SRR15532050	24410	G	A	0,959715	2021-08-12	United States
ORF3a_26_L	ORF3a	26	SRR15532050	25469	C	T	0,999806	2021-08-12	United States
ORF3a_81_F	ORF3a	81	SRR15532050	25634	G	T	0,999277	2021-08-12	United States
M_30_I	M	30	SRR15532050	26611	C	T	0,998658	2021-08-12	United States
M_82_T	M	82	SRR15532050	26767	T	C	0,999788	2021-08-12	United States
ORF7a_82_A	ORF7a	82	SRR15532050	27638	T	C	0,999487	2021-08-12	United States
ORF7a_120_I	ORF7a	120	SRR15532050	27752	C	T	0,998629	2021-08-12	United States
ORF7b_40_I	ORF7b	40	SRR15532050	27874	C	T	0,999354	2021-08-12	United States
ORF8_118_NA	ORF8	118	SRR15532050	28247	A	-GATTTC	0,876016	2021-08-12	United States
ORF8_120_L	ORF8	120	SRR15532050	28253	C	A	0,992084	2021-08-12	United States
N_63_G	N	63	SRR15532050	28461	A	G	0,976503	2021-08-12	United States
N_203_M	N	203	SRR15532050	28881	G	T	0,998617	2021-08-12	United States
N_215_C	N	215	SRR15532050	28916	G	T	1	2021-08-12	United States
N_377_Y	N	377	SRR15532050	29402	G	T	1	2021-08-12	United States
ORF1ab_180_W	ORF1ab	180	SRR15532060	803	G	T	0,0562392	2021-08-12	United States
ORF1ab_1027_NA	ORF1ab	1027	SRR15532060	3345	G	-T	0,0529166	2021-08-12	United States
ORF1ab_1237_NA	ORF1ab	1237	SRR15532060	3976	A	-G	0,0654729	2021-08-12	United States
ORF1ab_1306_S	ORF1ab	1306	SRR15532060	4181	G	T	0,998261	2021-08-12	United States
ORF1ab_1404_S	ORF1ab	1404	SRR15532060	4475	C	A	0,0651506	2021-08-12	United States
ORF1ab_1428_E	ORF1ab	1428	SRR15532060	4547	A	G	0,0854381	2021-08-12	United States
ORF1ab_2046_L	ORF1ab	2046	SRR15532060	6402	C	T	1	2021-08-12	United States
ORF1ab_2287_S	ORF1ab	2287	SRR15532060	7124	C	T	1	2021-08-12	United States
ORF1ab_2478_*	ORF1ab	2478	SRR15532060	7697	A	T	0,0702439	2021-08-12	United States
ORF1ab_2542_NA	ORF1ab	2542	SRR15532060	7889	G	-T	0,0738187	2021-08-12	United States
ORF1ab_2654_Y	ORF1ab	2654	SRR15532060	8226	G	A	0,161721	2021-08-12	United States
ORF1ab_2930_L	ORF1ab	2930	SRR15532060	9053	G	T	1	2021-08-12	United States
ORF1ab_2987_S	ORF1ab	2987	SRR15532060	9224	G	A	0,17258	2021-08-12	United States
ORF1ab_3255_I	ORF1ab	3255	SRR15532060	10029	C	T	1	2021-08-12	United States
ORF1ab_3349_I	ORF1ab	3349	SRR15532060	10310	G	A	0,999837	2021-08-12	United States
ORF1ab_3646_A	ORF1ab	3646	SRR15532060	11201	A	G	1	2021-08-12	United States
ORF1ab_3731_V	ORF1ab	3731	SRR15532060	11456	A	G	0,999801	2021-08-12	United States
ORF1ab_4373_R	ORF1ab	4373	SRR15532060	13382	T	C	0,120829	2021-08-12	United States
ORF1ab_314_L	ORF1ab	314	SRR15532060	14408	C	T	0,999832	2021-08-12	United States
ORF1ab_662_S	ORF1ab	662	SRR15532060	15451	G	A	0,99881	2021-08-12	United States
ORF1ab_1000_L	ORF1ab	1000	SRR15532060	16466	C	T	0,9987	2021-08-12	United States
ORF1ab_1918_V	ORF1ab	1918	SRR15532060	19220	C	T	1	2021-08-12	United States
S_19_R	S	19	SRR15532060	21618	C	G	1	2021-08-12	United States
S_452_R	S	452	SRR15532060	22917	T	G	0,999434	2021-08-12	United States
S_477_R	S	477	SRR15532060	22993	C	A	0,0536055	2021-08-12	United States
S_478_K	S	478	SRR15532060	22995	C	A	0,999797	2021-08-12	United States
S_614_G	S	614	SRR15532060	23403	A	G	1	2021-08-12	United States
S_681_R	S	681	SRR15532060	23604	C	G	0,999613	2021-08-12	United States
S_920_NA	S	920	SRR15532060	24320	C	-A	0,0859539	2021-08-12	United States
S_928_D	S	928	SRR15532060	24344	A	G	0,0614407	2021-08-12	United States
S_950_N	S	950	SRR15532060	24410	G	A	0,926562	2021-08-12	United States
S_1263_R	S	1263	SRR15532060	25350	C	G	0,065548	2021-08-12	United States
ORF3a_26_L	ORF3a	26	SRR15532060	25469	C	T	0,999892	2021-08-12	United States
ORF3a_75_N	ORF3a	75	SRR15532060	25617	G	T	0,999346	2021-08-12	United States
M_82_T	M	82	SRR15532060	26767	T	C	0,9998	2021-08-12	United States
ORF7a_82_A	ORF7a	82	SRR15532060	27638	T	C	1	2021-08-12	United States
ORF7a_120_I	ORF7a	120	SRR15532060	27752	C	T	1	2021-08-12	United States
ORF7b_40_I	ORF7b	40	SRR15532060	27874	C	T	0,999041	2021-08-12	United States
ORF8_118_NA	ORF8	118	SRR15532060	28247	A	-GATTTC	0,871	2021-08-12	United States
ORF8_120_L	ORF8	120	SRR15532060	28253	C	A	0,985626	2021-08-12	United States
N_63_G	N	63	SRR15532060	28461	A	G	0,983997	2021-08-12	United States
N_377_Y	N	377	SRR15532060	29402	G	T	1	2021-08-12	United States
ORF1ab_1306_S	ORF1ab	1306	SRR15532064	4181	G	T	0,999031	2021-08-11	United States
ORF1ab_2046_L	ORF1ab	2046	SRR15532064	6402	C	T	0,999707	2021-08-11	United States
ORF1ab_2287_S	ORF1ab	2287	SRR15532064	7124	C	T	0,999604	2021-08-11	United States
ORF1ab_2930_L	ORF1ab	2930	SRR15532064	9053	G	T	1	2021-08-11	United States
ORF1ab_3255_I	ORF1ab	3255	SRR15532064	10029	C	T	0,999658	2021-08-11	United States
ORF1ab_3646_A	ORF1ab	3646	SRR15532064	11201	A	G	0,998703	2021-08-11	United States
ORF1ab_314_L	ORF1ab	314	SRR15532064	14408	C	T	0,999135	2021-08-11	United States
ORF1ab_662_S	ORF1ab	662	SRR15532064	15451	G	A	0,999801	2021-08-11	United States
ORF1ab_1000_L	ORF1ab	1000	SRR15532064	16466	C	T	0,999022	2021-08-11	United States
ORF1ab_1555_I	ORF1ab	1555	SRR15532064	18131	C	T	0,99945	2021-08-11	United States
ORF1ab_1918_V	ORF1ab	1918	SRR15532064	19220	C	T	0,996604	2021-08-11	United States
S_19_R	S	19	SRR15532064	21618	C	G	1	2021-08-11	United States
S_452_R	S	452	SRR15532064	22917	T	G	0,999332	2021-08-11	United States
S_478_K	S	478	SRR15532064	22995	C	A	0,998773	2021-08-11	United States
S_522_V	S	522	SRR15532064	23127	C	T	0,996233	2021-08-11	United States
S_681_R	S	681	SRR15532064	23604	C	G	1	2021-08-11	United States
S_842_S	S	842	SRR15532064	24086	G	A	0,523978	2021-08-11	United States
S_950_N	S	950	SRR15532064	24410	G	A	0,947177	2021-08-11	United States
ORF3a_26_L	ORF3a	26	SRR15532064	25469	C	T	0,999329	2021-08-11	United States
ORF3a_239_Q	ORF3a	239	SRR15532064	26107	G	C	1	2021-08-11	United States
M_82_T	M	82	SRR15532064	26767	T	C	1	2021-08-11	United States
ORF6_21_A	ORF6	21	SRR15532064	27262	A	G	1	2021-08-11	United States
ORF7a_82_A	ORF7a	82	SRR15532064	27638	T	C	0,999504	2021-08-11	United States
ORF7a_120_I	ORF7a	120	SRR15532064	27752	C	T	1	2021-08-11	United States
ORF7b_40_I	ORF7b	40	SRR15532064	27874	C	T	1	2021-08-11	United States
ORF8_118_NA	ORF8	118	SRR15532064	28247	A	-GATTTC	0,878361	2021-08-11	United States
ORF8_120_L	ORF8	120	SRR15532064	28253	C	A	0,995305	2021-08-11	United States
N_63_G	N	63	SRR15532064	28461	A	G	0,984208	2021-08-11	United States
N_203_M	N	203	SRR15532064	28881	G	T	1	2021-08-11	United States
N_215_C	N	215	SRR15532064	28916	G	T	1	2021-08-11	United States
N_377_Y	N	377	SRR15532064	29402	G	T	0,998378	2021-08-11	United States
N_385_I	N	385	SRR15532064	29427	G	T	0,152163	2021-08-11	United States
ORF1ab_1306_S	ORF1ab	1306	SRR15532071	4181	G	T	0,999333	2021-08-12	United States
ORF1ab_2046_L	ORF1ab	2046	SRR15532071	6402	C	T	0,997958	2021-08-12	United States
ORF1ab_2287_S	ORF1ab	2287	SRR15532071	7124	C	T	1	2021-08-12	United States
ORF1ab_2930_L	ORF1ab	2930	SRR15532071	9053	G	T	0,999531	2021-08-12	United States
ORF1ab_3255_I	ORF1ab	3255	SRR15532071	10029	C	T	1	2021-08-12	United States
ORF1ab_3646_A	ORF1ab	3646	SRR15532071	11201	A	G	0,999204	2021-08-12	United States
ORF1ab_314_L	ORF1ab	314	SRR15532071	14408	C	T	0,998562	2021-08-12	United States
ORF1ab_662_S	ORF1ab	662	SRR15532071	15451	G	A	0,998842	2021-08-12	United States
ORF1ab_1000_L	ORF1ab	1000	SRR15532071	16466	C	T	0,998995	2021-08-12	United States
ORF1ab_1918_V	ORF1ab	1918	SRR15532071	19220	C	T	0,994479	2021-08-12	United States
S_19_R	S	19	SRR15532071	21618	C	G	1	2021-08-12	United States
S_452_R	S	452	SRR15532071	22917	T	G	0,999358	2021-08-12	United States
S_478_K	S	478	SRR15532071	22995	C	A	0,999619	2021-08-12	United States
S_614_G	S	614	SRR15532071	23403	A	G	1	2021-08-12	United States
S_681_R	S	681	SRR15532071	23604	C	G	0,999576	2021-08-12	United States
S_950_N	S	950	SRR15532071	24410	G	A	0,951985	2021-08-12	United States
ORF3a_26_L	ORF3a	26	SRR15532071	25469	C	T	0,999598	2021-08-12	United States
ORF3a_239_Q	ORF3a	239	SRR15532071	26107	G	C	0,999096	2021-08-12	United States
M_82_T	M	82	SRR15532071	26767	T	C	1	2021-08-12	United States
ORF7a_82_A	ORF7a	82	SRR15532071	27638	T	C	1	2021-08-12	United States
ORF7a_120_I	ORF7a	120	SRR15532071	27752	C	T	1	2021-08-12	United States
ORF7b_40_I	ORF7b	40	SRR15532071	27874	C	T	1	2021-08-12	United States
ORF8_118_NA	ORF8	118	SRR15532071	28247	A	-GATTTC	0,870115	2021-08-12	United States
ORF8_120_L	ORF8	120	SRR15532071	28253	C	A	0,969231	2021-08-12	United States
N_63_G	N	63	SRR15532071	28461	A	G	0,978712	2021-08-12	United States
N_203_M	N	203	SRR15532071	28881	G	T	1	2021-08-12	United States
N_215_C	N	215	SRR15532071	28916	G	T	0,998308	2021-08-12	United States
N_377_Y	N	377	SRR15532071	29402	G	T	0,999328	2021-08-12	United States
ORF1ab_856_M	ORF1ab	856	SRR15532074	2832	A	T	0,990935	2021-08-11	United States
ORF1ab_1306_S	ORF1ab	1306	SRR15532074	4181	G	T	0,998183	2021-08-11	United States
ORF1ab_2046_L	ORF1ab	2046	SRR15532074	6402	C	T	0,998703	2021-08-11	United States
ORF1ab_2287_S	ORF1ab	2287	SRR15532074	7124	C	T	0,999592	2021-08-11	United States
ORF1ab_2930_L	ORF1ab	2930	SRR15532074	9053	G	T	1	2021-08-11	United States
ORF1ab_3255_I	ORF1ab	3255	SRR15532074	10029	C	T	0,999737	2021-08-11	United States
ORF1ab_3646_A	ORF1ab	3646	SRR15532074	11201	A	G	0,999052	2021-08-11	United States
ORF1ab_314_L	ORF1ab	314	SRR15532074	14408	C	T	0,998927	2021-08-11	United States
ORF1ab_662_S	ORF1ab	662	SRR15532074	15451	G	A	0,999473	2021-08-11	United States
ORF1ab_1000_L	ORF1ab	1000	SRR15532074	16466	C	T	0,998592	2021-08-11	United States
ORF1ab_1918_V	ORF1ab	1918	SRR15532074	19220	C	T	0,998077	2021-08-11	United States
S_19_R	S	19	SRR15532074	21618	C	G	1	2021-08-11	United States
S_452_R	S	452	SRR15532074	22917	T	G	0,99974	2021-08-11	United States
S_478_K	S	478	SRR15532074	22995	C	A	0,999687	2021-08-11	United States
S_522_V	S	522	SRR15532074	23127	C	T	0,999583	2021-08-11	United States
S_681_R	S	681	SRR15532074	23604	C	G	0,999342	2021-08-11	United States
S_950_N	S	950	SRR15532074	24410	G	A	0,960496	2021-08-11	United States
ORF3a_26_L	ORF3a	26	SRR15532074	25469	C	T	0,999625	2021-08-11	United States
ORF3a_239_Q	ORF3a	239	SRR15532074	26107	G	C	0,997507	2021-08-11	United States
M_82_T	M	82	SRR15532074	26767	T	C	0,999428	2021-08-11	United States
ORF6_21_A	ORF6	21	SRR15532074	27262	A	G	0,999769	2021-08-11	United States
ORF7a_82_A	ORF7a	82	SRR15532074	27638	T	C	0,996815	2021-08-11	United States
ORF7a_120_I	ORF7a	120	SRR15532074	27752	C	T	1	2021-08-11	United States
ORF7b_40_I	ORF7b	40	SRR15532074	27874	C	T	0,998191	2021-08-11	United States
ORF8_118_NA	ORF8	118	SRR15532074	28247	A	-GATTTC	0,875415	2021-08-11	United States
ORF8_120_L	ORF8	120	SRR15532074	28253	C	A	0,973568	2021-08-11	United States
N_63_G	N	63	SRR15532074	28461	A	G	0,979675	2021-08-11	United States
N_203_M	N	203	SRR15532074	28881	G	T	1	2021-08-11	United States
N_215_C	N	215	SRR15532074	28916	G	T	0,998638	2021-08-11	United States
N_377_Y	N	377	SRR15532074	29402	G	T	0,999611	2021-08-11	United States
ORF1ab_110_Y	ORF1ab	110	SRR15532078	593	C	T	0,998985	2021-08-11	United States
ORF1ab_1127_Y	ORF1ab	1127	SRR15532078	3644	G	T	0,998717	2021-08-11	United States
ORF1ab_1306_S	ORF1ab	1306	SRR15532078	4181	G	T	0,999038	2021-08-11	United States
ORF1ab_2046_L	ORF1ab	2046	SRR15532078	6402	C	T	0,998571	2021-08-11	United States
ORF1ab_2287_S	ORF1ab	2287	SRR15532078	7124	C	T	0,998702	2021-08-11	United States
ORF1ab_2930_L	ORF1ab	2930	SRR15532078	9053	G	T	1	2021-08-11	United States
ORF1ab_3255_I	ORF1ab	3255	SRR15532078	10029	C	T	0,999768	2021-08-11	United States
ORF1ab_3346_H	ORF1ab	3346	SRR15532078	10303	A	T	0,999456	2021-08-11	United States
ORF1ab_3646_A	ORF1ab	3646	SRR15532078	11201	A	G	0,998933	2021-08-11	United States
ORF1ab_3731_V	ORF1ab	3731	SRR15532078	11456	A	G	0,999574	2021-08-11	United States
ORF1ab_314_L	ORF1ab	314	SRR15532078	14408	C	T	0,998692	2021-08-11	United States
ORF1ab_662_S	ORF1ab	662	SRR15532078	15451	G	A	0,999167	2021-08-11	United States
ORF1ab_1000_L	ORF1ab	1000	SRR15532078	16466	C	T	0,998935	2021-08-11	United States
ORF1ab_1550_Y	ORF1ab	1550	SRR15532078	18115	C	T	0,998322	2021-08-11	United States
ORF1ab_1918_V	ORF1ab	1918	SRR15532078	19220	C	T	0,997685	2021-08-11	United States
S_19_R	S	19	SRR15532078	21618	C	G	1	2021-08-11	United States
S_452_R	S	452	SRR15532078	22917	T	G	0,999749	2021-08-11	United States
S_478_K	S	478	SRR15532078	22995	C	A	0,999706	2021-08-11	United States
S_614_G	S	614	SRR15532078	23403	A	G	0,998916	2021-08-11	United States
S_681_R	S	681	SRR15532078	23604	C	G	0,999639	2021-08-11	United States
S_950_N	S	950	SRR15532078	24410	G	A	0,960965	2021-08-11	United States
ORF3a_26_L	ORF3a	26	SRR15532078	25469	C	T	1	2021-08-11	United States
M_82_T	M	82	SRR15532078	26767	T	C	0,999769	2021-08-11	United States
ORF7a_82_A	ORF7a	82	SRR15532078	27638	T	C	0,99958	2021-08-11	United States
ORF7a_120_I	ORF7a	120	SRR15532078	27752	C	T	0,999645	2021-08-11	United States
ORF7b_40_I	ORF7b	40	SRR15532078	27874	C	T	0,999363	2021-08-11	United States
ORF8_118_NA	ORF8	118	SRR15532078	28247	A	-GATTTC	0,870094	2021-08-11	United States
ORF8_120_L	ORF8	120	SRR15532078	28253	C	A	0,993355	2021-08-11	United States
N_63_G	N	63	SRR15532078	28461	A	G	0,981468	2021-08-11	United States
N_377_Y	N	377	SRR15532078	29402	G	T	1	2021-08-11	United States
ORF1ab_1306_S	ORF1ab	1306	SRR15532085	4181	G	T	0,998919	2021-08-11	United States
ORF1ab_2046_L	ORF1ab	2046	SRR15532085	6402	C	T	0,999349	2021-08-11	United States
ORF1ab_2287_S	ORF1ab	2287	SRR15532085	7124	C	T	1	2021-08-11	United States
ORF1ab_2930_L	ORF1ab	2930	SRR15532085	9053	G	T	1	2021-08-11	United States
ORF1ab_3255_I	ORF1ab	3255	SRR15532085	10029	C	T	1	2021-08-11	United States
ORF1ab_3646_A	ORF1ab	3646	SRR15532085	11201	A	G	1	2021-08-11	United States
ORF1ab_3731_V	ORF1ab	3731	SRR15532085	11456	A	G	0,99903	2021-08-11	United States
ORF1ab_4182_F	ORF1ab	4182	SRR15532085	12809	C	T	0,999819	2021-08-11	United States
ORF1ab_314_L	ORF1ab	314	SRR15532085	14408	C	T	0,998749	2021-08-11	United States
ORF1ab_662_S	ORF1ab	662	SRR15532085	15451	G	A	0,99847	2021-08-11	United States
ORF1ab_1000_L	ORF1ab	1000	SRR15532085	16466	C	T	0,998913	2021-08-11	United States
ORF1ab_1918_V	ORF1ab	1918	SRR15532085	19220	C	T	0,997518	2021-08-11	United States
ORF1ab_2131_V	ORF1ab	2131	SRR15532085	19859	C	T	0,998152	2021-08-11	United States
S_19_R	S	19	SRR15532085	21618	C	G	1	2021-08-11	United States
S_452_R	S	452	SRR15532085	22917	T	G	0,99944	2021-08-11	United States
S_478_K	S	478	SRR15532085	22995	C	A	0,999323	2021-08-11	United States
S_614_G	S	614	SRR15532085	23403	A	G	1	2021-08-11	United States
S_681_R	S	681	SRR15532085	23604	C	G	0,998539	2021-08-11	United States
S_950_N	S	950	SRR15532085	24410	G	A	0,954053	2021-08-11	United States
ORF3a_26_L	ORF3a	26	SRR15532085	25469	C	T	0,999779	2021-08-11	United States
M_82_T	M	82	SRR15532085	26767	T	C	0,999308	2021-08-11	United States
ORF7a_82_A	ORF7a	82	SRR15532085	27638	T	C	1	2021-08-11	United States
ORF7a_120_I	ORF7a	120	SRR15532085	27752	C	T	0,998778	2021-08-11	United States
ORF7b_40_I	ORF7b	40	SRR15532085	27874	C	T	0,998711	2021-08-11	United States
ORF8_118_NA	ORF8	118	SRR15532085	28247	A	-GATTTC	0,868346	2021-08-11	United States
ORF8_120_L	ORF8	120	SRR15532085	28253	C	A	0,980769	2021-08-11	United States
N_63_G	N	63	SRR15532085	28461	A	G	0,979907	2021-08-11	United States
N_377_Y	N	377	SRR15532085	29402	G	T	0,999419	2021-08-11	United States
ORF1ab_767_K	ORF1ab	767	SRR15532099	2564	G	A	0,999424	2021-08-11	United States
ORF1ab_1228_G	ORF1ab	1228	SRR15532099	3948	A	G	0,998663	2021-08-11	United States
ORF1ab_1306_S	ORF1ab	1306	SRR15532099	4181	G	T	0,99939	2021-08-11	United States
ORF1ab_2046_L	ORF1ab	2046	SRR15532099	6402	C	T	0,999534	2021-08-11	United States
ORF1ab_2287_S	ORF1ab	2287	SRR15532099	7124	C	T	0,99899	2021-08-11	United States
ORF1ab_2930_L	ORF1ab	2930	SRR15532099	9053	G	T	1	2021-08-11	United States
ORF1ab_3255_I	ORF1ab	3255	SRR15532099	10029	C	T	0,909193	2021-08-11	United States
ORF1ab_3646_A	ORF1ab	3646	SRR15532099	11201	A	G	0,999204	2021-08-11	United States
ORF1ab_3766_F	ORF1ab	3766	SRR15532099	11562	G	T	0,997205	2021-08-11	United States
ORF1ab_314_L	ORF1ab	314	SRR15532099	14408	C	T	0,999265	2021-08-11	United States
ORF1ab_662_S	ORF1ab	662	SRR15532099	15451	G	A	0,999054	2021-08-11	United States
ORF1ab_1000_L	ORF1ab	1000	SRR15532099	16466	C	T	0,999016	2021-08-11	United States
ORF1ab_1918_V	ORF1ab	1918	SRR15532099	19220	C	T	0,999158	2021-08-11	United States
S_19_R	S	19	SRR15532099	21618	C	G	0,998794	2021-08-11	United States
S_452_R	S	452	SRR15532099	22917	T	G	0,999429	2021-08-11	United States
S_478_K	S	478	SRR15532099	22995	C	A	1	2021-08-11	United States
S_614_G	S	614	SRR15532099	23403	A	G	0,999689	2021-08-11	United States
S_681_R	S	681	SRR15532099	23604	C	G	0,998757	2021-08-11	United States
S_950_N	S	950	SRR15532099	24410	G	A	0,954014	2021-08-11	United States
ORF3a_26_L	ORF3a	26	SRR15532099	25469	C	T	0,998557	2021-08-11	United States
ORF3a_108_F	ORF3a	108	SRR15532099	25714	C	T	1	2021-08-11	United States
ORF3a_239_Q	ORF3a	239	SRR15532099	26107	G	C	1	2021-08-11	United States
M_82_T	M	82	SRR15532099	26767	T	C	0,999412	2021-08-11	United States
ORF7a_82_A	ORF7a	82	SRR15532099	27638	T	C	1	2021-08-11	United States
ORF7a_116_F	ORF7a	116	SRR15532099	27739	C	T	0,99967	2021-08-11	United States
ORF7a_120_I	ORF7a	120	SRR15532099	27752	C	T	0,999664	2021-08-11	United States
ORF7b_40_I	ORF7b	40	SRR15532099	27874	C	T	1	2021-08-11	United States
ORF8_118_NA	ORF8	118	SRR15532099	28247	A	-GATTTC	0,859753	2021-08-11	United States
ORF8_120_L	ORF8	120	SRR15532099	28253	C	A	0,995614	2021-08-11	United States
N_63_G	N	63	SRR15532099	28461	A	G	0,980254	2021-08-11	United States
N_203_M	N	203	SRR15532099	28881	G	T	1	2021-08-11	United States
N_215_C	N	215	SRR15532099	28916	G	T	1	2021-08-11	United States
N_377_Y	N	377	SRR15532099	29402	G	T	0,999523	2021-08-11	United States
ORF1ab_1306_S	ORF1ab	1306	SRR15532107	4181	G	T	0,998589	2021-08-11	United States
ORF1ab_1845_*	ORF1ab	1845	SRR15532107	5799	T	A	0,113951	2021-08-11	United States
ORF1ab_2287_S	ORF1ab	2287	SRR15532107	7124	C	T	0,99883	2021-08-11	United States
ORF1ab_2848_NA	ORF1ab	2848	SRR15532107	8809	C	-A	0,25641	2021-08-11	United States
ORF1ab_2850_V	ORF1ab	2850	SRR15532107	8814	C	T	0,262069	2021-08-11	United States
ORF1ab_2930_L	ORF1ab	2930	SRR15532107	9053	G	T	1	2021-08-11	United States
ORF1ab_2985_K	ORF1ab	2985	SRR15532107	9219	G	A	0,2746	2021-08-11	United States
ORF1ab_3255_I	ORF1ab	3255	SRR15532107	10029	C	T	1	2021-08-11	United States
ORF1ab_3646_A	ORF1ab	3646	SRR15532107	11201	A	G	1	2021-08-11	United States
ORF1ab_314_L	ORF1ab	314	SRR15532107	14408	C	T	0,999658	2021-08-11	United States
ORF1ab_662_S	ORF1ab	662	SRR15532107	15451	G	A	0,998663	2021-08-11	United States
ORF1ab_783_NA	ORF1ab	783	SRR15532107	15814	G	-T	0,100194	2021-08-11	United States
ORF1ab_1000_L	ORF1ab	1000	SRR15532107	16466	C	T	1	2021-08-11	United States
ORF1ab_1825_E	ORF1ab	1825	SRR15532107	18942	T	G	0,056217	2021-08-11	United States
ORF1ab_1918_V	ORF1ab	1918	SRR15532107	19220	C	T	1	2021-08-11	United States
ORF1ab_2587_NA	ORF1ab	2587	SRR15532107	21226	T	-G	0,103765	2021-08-11	United States
S_19_R	S	19	SRR15532107	21618	C	G	1	2021-08-11	United States
S_452_R	S	452	SRR15532107	22917	T	G	0,999653	2021-08-11	United States
S_478_K	S	478	SRR15532107	22995	C	A	0,99964	2021-08-11	United States
S_522_V	S	522	SRR15532107	23127	C	T	1	2021-08-11	United States
S_681_R	S	681	SRR15532107	23604	C	G	0,999606	2021-08-11	United States
S_790_E	S	790	SRR15532107	23930	A	G	0,276786	2021-08-11	United States
S_950_N	S	950	SRR15532107	24410	G	A	0,962389	2021-08-11	United States
S_1110_F	S	1110	SRR15532107	24891	A	T	0,125017	2021-08-11	United States
ORF3a_26_L	ORF3a	26	SRR15532107	25469	C	T	0,999899	2021-08-11	United States
ORF3a_95_S	ORF3a	95	SRR15532107	25676	T	C	0,0585586	2021-08-11	United States
ORF3a_217_I	ORF3a	217	SRR15532107	26042	C	T	0,0774092	2021-08-11	United States
ORF3a_239_Q	ORF3a	239	SRR15532107	26107	G	C	0,99835	2021-08-11	United States
M_82_T	M	82	SRR15532107	26767	T	C	0,999356	2021-08-11	United States
ORF6_21_A	ORF6	21	SRR15532107	27262	A	G	1	2021-08-11	United States
ORF7a_82_A	ORF7a	82	SRR15532107	27638	T	C	1	2021-08-11	United States
ORF7a_120_I	ORF7a	120	SRR15532107	27752	C	T	1	2021-08-11	United States
ORF7b_29_R	ORF7b	29	SRR15532107	27840	T	A	0,260456	2021-08-11	United States
ORF7b_40_I	ORF7b	40	SRR15532107	27874	C	T	1	2021-08-11	United States
ORF8_118_NA	ORF8	118	SRR15532107	28247	A	-GATTTC	0,867808	2021-08-11	United States
ORF8_120_L	ORF8	120	SRR15532107	28253	C	A	1	2021-08-11	United States
N_19_E	N	19	SRR15532107	28329	G	A	0,0908913	2021-08-11	United States
N_63_G	N	63	SRR15532107	28461	A	G	0,993453	2021-08-11	United States
N_377_Y	N	377	SRR15532107	29402	G	T	1	2021-08-11	United States
ORF1ab_309_L	ORF1ab	309	SRR15532109	1191	C	T	0,999714	2021-08-11	United States
ORF1ab_1640_L	ORF1ab	1640	SRR15532109	5184	C	T	0,998179	2021-08-11	United States
ORF1ab_3209_V	ORF1ab	3209	SRR15532109	9891	C	T	1	2021-08-11	United States
ORF1ab_3718_A	ORF1ab	3718	SRR15532109	11418	T	C	0,999717	2021-08-11	United States
ORF1ab_314_L	ORF1ab	314	SRR15532109	14408	C	T	0,998843	2021-08-11	United States
ORF1ab_662_S	ORF1ab	662	SRR15532109	15451	G	A	0,999507	2021-08-11	United States
ORF1ab_767_L	ORF1ab	767	SRR15532109	15766	G	T	0,999617	2021-08-11	United States
ORF1ab_1000_L	ORF1ab	1000	SRR15532109	16466	C	T	0,998796	2021-08-11	United States
ORF1ab_1570_L	ORF1ab	1570	SRR15532109	18176	C	T	0,999672	2021-08-11	United States
S_19_R	S	19	SRR15532109	21618	C	G	0,996672	2021-08-11	United States
S_452_R	S	452	SRR15532109	22917	T	G	0,999737	2021-08-11	United States
S_478_K	S	478	SRR15532109	22995	C	A	0,999096	2021-08-11	United States
S_614_G	S	614	SRR15532109	23403	A	G	0,998801	2021-08-11	United States
S_681_R	S	681	SRR15532109	23604	C	G	0,998615	2021-08-11	United States
S_950_N	S	950	SRR15532109	24410	G	A	0,966743	2021-08-11	United States
S_1141_W	S	1141	SRR15532109	24984	T	G	0,968778	2021-08-11	United States
S_1151_D	S	1151	SRR15532109	25015	G	T	0,999609	2021-08-11	United States
ORF3a_26_L	ORF3a	26	SRR15532109	25469	C	T	0,999647	2021-08-11	United States
E_62_F	E	62	SRR15532109	26428	G	T	0,998537	2021-08-11	United States
M_82_T	M	82	SRR15532109	26767	T	C	0,999421	2021-08-11	United States
ORF7a_82_A	ORF7a	82	SRR15532109	27638	T	C	0,99955	2021-08-11	United States
ORF7a_116_F	ORF7a	116	SRR15532109	27739	C	T	0,999256	2021-08-11	United States
ORF7a_120_I	ORF7a	120	SRR15532109	27752	C	T	0,99964	2021-08-11	United States
ORF8_55_V	ORF8	55	SRR15532109	28057	C	T	0,999201	2021-08-11	United States
ORF8_118_NA	ORF8	118	SRR15532109	28247	A	-GATTTC	0,865528	2021-08-11	United States
ORF8_120_L	ORF8	120	SRR15532109	28253	C	A	0,973404	2021-08-11	United States
N_63_G	N	63	SRR15532109	28461	A	G	0,981734	2021-08-11	United States
N_203_M	N	203	SRR15532109	28881	G	T	0,997522	2021-08-11	United States
N_300_Y	N	300	SRR15532109	29171	C	T	0,999623	2021-08-11	United States
N_377_Y	N	377	SRR15532109	29402	G	T	0,99923	2021-08-11	United States
ORF1ab_1013_D	ORF1ab	1013	SRR15532115	3304	G	T	1	2021-08-12	United States
ORF1ab_1306_S	ORF1ab	1306	SRR15532115	4181	G	T	0,999615	2021-08-12	United States
ORF1ab_2046_L	ORF1ab	2046	SRR15532115	6402	C	T	0,999654	2021-08-12	United States
ORF1ab_2287_S	ORF1ab	2287	SRR15532115	7124	C	T	1	2021-08-12	United States
ORF1ab_2653_G	ORF1ab	2653	SRR15532115	8223	A	G	0,999528	2021-08-12	United States
ORF1ab_2930_L	ORF1ab	2930	SRR15532115	9053	G	T	1	2021-08-12	United States
ORF1ab_3255_I	ORF1ab	3255	SRR15532115	10029	C	T	1	2021-08-12	United States
ORF1ab_3498_I	ORF1ab	3498	SRR15532115	10759	G	T	0,153433	2021-08-12	United States
ORF1ab_3646_A	ORF1ab	3646	SRR15532115	11201	A	G	0,998572	2021-08-12	United States
ORF1ab_314_L	ORF1ab	314	SRR15532115	14408	C	T	0,999718	2021-08-12	United States
ORF1ab_662_S	ORF1ab	662	SRR15532115	15451	G	A	0,999208	2021-08-12	United States
ORF1ab_1000_L	ORF1ab	1000	SRR15532115	16466	C	T	0,999182	2021-08-12	United States
ORF1ab_1918_V	ORF1ab	1918	SRR15532115	19220	C	T	0,993511	2021-08-12	United States
ORF1ab_2635_H	ORF1ab	2635	SRR15532115	21372	G	T	0,998849	2021-08-12	United States
ORF1ab_2663_NA	ORF1ab	2663	SRR15532115	21456	A	+G	0,116379	2021-08-12	United States
S_452_R	S	452	SRR15532115	22917	T	G	0,999533	2021-08-12	United States
S_478_K	S	478	SRR15532115	22995	C	A	0,99974	2021-08-12	United States
S_614_G	S	614	SRR15532115	23403	A	G	1	2021-08-12	United States
S_681_R	S	681	SRR15532115	23604	C	G	1	2021-08-12	United States
S_950_N	S	950	SRR15532115	24410	G	A	0,973001	2021-08-12	United States
ORF3a_26_L	ORF3a	26	SRR15532115	25469	C	T	0,999308	2021-08-12	United States
ORF3a_180_F	ORF3a	180	SRR15532115	25931	C	T	0,0673189	2021-08-12	United States
M_82_T	M	82	SRR15532115	26767	T	C	1	2021-08-12	United States
ORF7a_71_I	ORF7a	71	SRR15532115	27604	G	A	1	2021-08-12	United States
ORF7a_82_A	ORF7a	82	SRR15532115	27638	T	C	1	2021-08-12	United States
ORF7a_120_I	ORF7a	120	SRR15532115	27752	C	T	0,999248	2021-08-12	United States
ORF7b_40_I	ORF7b	40	SRR15532115	27874	C	T	0,997135	2021-08-12	United States
ORF8_118_NA	ORF8	118	SRR15532115	28247	A	-GATTTC	0,866593	2021-08-12	United States
ORF8_120_L	ORF8	120	SRR15532115	28253	C	A	0,964851	2021-08-12	United States
N_13_S	N	13	SRR15532115	28310	C	T	0,999751	2021-08-12	United States
N_63_G	N	63	SRR15532115	28461	A	G	0,979425	2021-08-12	United States
N_203_M	N	203	SRR15532115	28881	G	T	0,998433	2021-08-12	United States
N_215_C	N	215	SRR15532115	28916	G	T	0,996753	2021-08-12	United States
N_377_Y	N	377	SRR15532115	29402	G	T	1	2021-08-12	United States
ORF1ab_1306_S	ORF1ab	1306	SRR15532118	4181	G	T	0,999345	2021-08-11	United States
ORF1ab_1803_S	ORF1ab	1803	SRR15532118	5672	C	T	1	2021-08-11	United States
ORF1ab_2046_L	ORF1ab	2046	SRR15532118	6402	C	T	0,9992	2021-08-11	United States
ORF1ab_2287_S	ORF1ab	2287	SRR15532118	7124	C	T	1	2021-08-11	United States
ORF1ab_2930_L	ORF1ab	2930	SRR15532118	9053	G	T	0,999621	2021-08-11	United States
ORF1ab_3255_I	ORF1ab	3255	SRR15532118	10029	C	T	0,999765	2021-08-11	United States
ORF1ab_3646_A	ORF1ab	3646	SRR15532118	11201	A	G	0,999041	2021-08-11	United States
ORF1ab_314_L	ORF1ab	314	SRR15532118	14408	C	T	0,998637	2021-08-11	United States
ORF1ab_662_S	ORF1ab	662	SRR15532118	15451	G	A	0,998934	2021-08-11	United States
ORF1ab_1000_L	ORF1ab	1000	SRR15532118	16466	C	T	0,998988	2021-08-11	United States
ORF1ab_1918_V	ORF1ab	1918	SRR15532118	19220	C	T	0,998776	2021-08-11	United States
S_19_R	S	19	SRR15532118	21618	C	G	1	2021-08-11	United States
S_452_R	S	452	SRR15532118	22917	T	G	0,999261	2021-08-11	United States
S_478_K	S	478	SRR15532118	22995	C	A	1	2021-08-11	United States
S_522_V	S	522	SRR15532118	23127	C	T	0,998919	2021-08-11	United States
S_681_R	S	681	SRR15532118	23604	C	G	1	2021-08-11	United States
S_950_N	S	950	SRR15532118	24410	G	A	0,967398	2021-08-11	United States
ORF3a_26_L	ORF3a	26	SRR15532118	25469	C	T	0,99891	2021-08-11	United States
ORF3a_239_Q	ORF3a	239	SRR15532118	26107	G	C	0,999682	2021-08-11	United States
M_82_T	M	82	SRR15532118	26767	T	C	0,999779	2021-08-11	United States
ORF6_21_A	ORF6	21	SRR15532118	27262	A	G	0,99906	2021-08-11	United States
ORF7a_82_A	ORF7a	82	SRR15532118	27638	T	C	1	2021-08-11	United States
ORF7a_120_I	ORF7a	120	SRR15532118	27752	C	T	0,999652	2021-08-11	United States
ORF7b_40_I	ORF7b	40	SRR15532118	27874	C	T	0,99944	2021-08-11	United States
ORF8_118_NA	ORF8	118	SRR15532118	28247	A	-GATTTC	0,876551	2021-08-11	United States
ORF8_120_L	ORF8	120	SRR15532118	28253	C	A	0,977049	2021-08-11	United States
N_63_G	N	63	SRR15532118	28461	A	G	0,982609	2021-08-11	United States
N_203_M	N	203	SRR15532118	28881	G	T	1	2021-08-11	United States
N_215_C	N	215	SRR15532118	28916	G	T	1	2021-08-11	United States
N_377_Y	N	377	SRR15532118	29402	G	T	1	2021-08-11	United States
ORF1ab_640_D	ORF1ab	640	SRR15532121	2185	G	T	0,999144	2021-08-11	United States
ORF1ab_1640_L	ORF1ab	1640	SRR15532121	5184	C	T	0,998878	2021-08-11	United States
ORF1ab_3209_V	ORF1ab	3209	SRR15532121	9891	C	T	0,998669	2021-08-11	United States
ORF1ab_3718_A	ORF1ab	3718	SRR15532121	11418	T	C	0,998886	2021-08-11	United States
ORF1ab_3750_I	ORF1ab	3750	SRR15532121	11514	C	T	0,999469	2021-08-11	United States
ORF1ab_314_L	ORF1ab	314	SRR15532121	14408	C	T	1	2021-08-11	United States
ORF1ab_662_S	ORF1ab	662	SRR15532121	15451	G	A	0,999053	2021-08-11	United States
ORF1ab_1000_L	ORF1ab	1000	SRR15532121	16466	C	T	0,998749	2021-08-11	United States
ORF1ab_1567_L	ORF1ab	1567	SRR15532121	18167	C	T	0,999114	2021-08-11	United States
ORF1ab_2695_K	ORF1ab	2695	SRR15532121	21552	C	A	0,989319	2021-08-11	United States
S_19_R	S	19	SRR15532121	21618	C	G	1	2021-08-11	United States
S_367_L	S	367	SRR15532121	22661	G	C	0,999666	2021-08-11	United States
S_452_R	S	452	SRR15532121	22917	T	G	0,998825	2021-08-11	United States
S_478_K	S	478	SRR15532121	22995	C	A	0,998984	2021-08-11	United States
S_614_G	S	614	SRR15532121	23403	A	G	0,998863	2021-08-11	United States
S_681_R	S	681	SRR15532121	23604	C	G	1	2021-08-11	United States
S_950_N	S	950	SRR15532121	24410	G	A	0,955138	2021-08-11	United States
ORF3a_26_L	ORF3a	26	SRR15532121	25469	C	T	0,99973	2021-08-11	United States
M_82_T	M	82	SRR15532121	26767	T	C	1	2021-08-11	United States
ORF7a_82_A	ORF7a	82	SRR15532121	27638	T	C	1	2021-08-11	United States
ORF7a_120_I	ORF7a	120	SRR15532121	27752	C	T	0,999636	2021-08-11	United States
ORF8_118_NA	ORF8	118	SRR15532121	28247	A	-GATTTC	0,859037	2021-08-11	United States
ORF8_120_L	ORF8	120	SRR15532121	28253	C	A	1	2021-08-11	United States
N_63_G	N	63	SRR15532121	28461	A	G	0,9847	2021-08-11	United States
N_122_L	N	122	SRR15532121	28638	C	T	1	2021-08-11	United States
N_203_M	N	203	SRR15532121	28881	G	T	1	2021-08-11	United States
N_377_Y	N	377	SRR15532121	29402	G	T	0,999484	2021-08-11	United States
ORF1ab_278_S	ORF1ab	278	SRR15532130	1098	A	G	1	2021-08-11	United States
ORF1ab_1640_L	ORF1ab	1640	SRR15532130	5184	C	T	0,991007	2021-08-11	United States
ORF1ab_3209_V	ORF1ab	3209	SRR15532130	9891	C	T	0,999149	2021-08-11	United States
ORF1ab_3718_A	ORF1ab	3718	SRR15532130	11418	T	C	0,999236	2021-08-11	United States
ORF1ab_3750_I	ORF1ab	3750	SRR15532130	11514	C	T	0,999512	2021-08-11	United States
ORF1ab_4337_S	ORF1ab	4337	SRR15532130	13274	C	T	0,997877	2021-08-11	United States
ORF1ab_314_L	ORF1ab	314	SRR15532130	14408	C	T	0,998849	2021-08-11	United States
ORF1ab_662_S	ORF1ab	662	SRR15532130	15451	G	A	0,99894	2021-08-11	United States
ORF1ab_1000_L	ORF1ab	1000	SRR15532130	16466	C	T	0,998156	2021-08-11	United States
ORF1ab_1079_D	ORF1ab	1079	SRR15532130	16704	A	T	0,999547	2021-08-11	United States
ORF1ab_2663_NA	ORF1ab	2663	SRR15532130	21456	A	+G	0,0504926	2021-08-11	United States
S_19_R	S	19	SRR15532130	21618	C	G	1	2021-08-11	United States
S_452_R	S	452	SRR15532130	22917	T	G	0,999785	2021-08-11	United States
S_478_K	S	478	SRR15532130	22995	C	A	0,999264	2021-08-11	United States
S_614_G	S	614	SRR15532130	23403	A	G	0,99959	2021-08-11	United States
S_681_R	S	681	SRR15532130	23604	C	G	1	2021-08-11	United States
S_950_N	S	950	SRR15532130	24410	G	A	0,969043	2021-08-11	United States
S_1074_S	S	1074	SRR15532130	24783	A	G	0,990037	2021-08-11	United States
S_1264_L	S	1264	SRR15532130	25352	G	T	0,999096	2021-08-11	United States
ORF3a_26_L	ORF3a	26	SRR15532130	25469	C	T	0,999846	2021-08-11	United States
ORF3a_110_V	ORF3a	110	SRR15532130	25721	C	T	1	2021-08-11	United States
M_82_T	M	82	SRR15532130	26767	T	C	0,999573	2021-08-11	United States
ORF6_48_N	ORF6	48	SRR15532130	27345	A	T	1	2021-08-11	United States
ORF7a_62_NA	ORF7a	62	SRR15532130	27578	A	-ATT	0,908812	2021-08-11	United States
ORF7a_82_A	ORF7a	82	SRR15532130	27638	T	C	1	2021-08-11	United States
ORF7a_120_I	ORF7a	120	SRR15532130	27752	C	T	0,999352	2021-08-11	United States
ORF8_118_NA	ORF8	118	SRR15532130	28247	A	-GATTTC	0,863353	2021-08-11	United States
ORF8_120_L	ORF8	120	SRR15532130	28253	C	A	0,981203	2021-08-11	United States
N_63_G	N	63	SRR15532130	28461	A	G	0,979376	2021-08-11	United States
N_203_M	N	203	SRR15532130	28881	G	T	1	2021-08-11	United States
N_377_Y	N	377	SRR15532130	29402	G	T	0,999347	2021-08-11	United States
ORF1ab_140_NA	ORF1ab	140	SRR15532142	685	A	-AAGTCATTT	0,92916	2021-08-11	United States
ORF1ab_1640_L	ORF1ab	1640	SRR15532142	5184	C	T	1	2021-08-11	United States
ORF1ab_3209_V	ORF1ab	3209	SRR15532142	9891	C	T	0,999254	2021-08-11	United States
ORF1ab_3718_A	ORF1ab	3718	SRR15532142	11418	T	C	0,99951	2021-08-11	United States
ORF1ab_3750_I	ORF1ab	3750	SRR15532142	11514	C	T	0,99952	2021-08-11	United States
ORF1ab_314_L	ORF1ab	314	SRR15532142	14408	C	T	0,999795	2021-08-11	United States
ORF1ab_662_S	ORF1ab	662	SRR15532142	15451	G	A	0,998735	2021-08-11	United States
ORF1ab_1000_L	ORF1ab	1000	SRR15532142	16466	C	T	0,999069	2021-08-11	United States
S_19_R	S	19	SRR15532142	21618	C	G	1	2021-08-11	United States
S_452_R	S	452	SRR15532142	22917	T	G	0,999724	2021-08-11	United States
S_478_K	S	478	SRR15532142	22995	C	A	0,999043	2021-08-11	United States
S_614_G	S	614	SRR15532142	23403	A	G	0,999277	2021-08-11	United States
S_681_R	S	681	SRR15532142	23604	C	G	0,999294	2021-08-11	United States
S_950_N	S	950	SRR15532142	24410	G	A	0,961224	2021-08-11	United States
S_1264_L	S	1264	SRR15532142	25352	G	T	0,998778	2021-08-11	United States
ORF3a_26_L	ORF3a	26	SRR15532142	25469	C	T	0,999327	2021-08-11	United States
M_82_T	M	82	SRR15532142	26767	T	C	0,999527	2021-08-11	United States
ORF6_48_N	ORF6	48	SRR15532142	27345	A	T	1	2021-08-11	United States
ORF7a_82_A	ORF7a	82	SRR15532142	27638	T	C	1	2021-08-11	United States
ORF7a_120_I	ORF7a	120	SRR15532142	27752	C	T	1	2021-08-11	United States
ORF8_118_NA	ORF8	118	SRR15532142	28247	A	-GATTTC	0,869601	2021-08-11	United States
ORF8_120_L	ORF8	120	SRR15532142	28253	C	A	1	2021-08-11	United States
N_63_G	N	63	SRR15532142	28461	A	G	0,974399	2021-08-11	United States
N_203_M	N	203	SRR15532142	28881	G	T	1	2021-08-11	United States
N_377_Y	N	377	SRR15532142	29402	G	T	1	2021-08-11	United States
ORF1ab_1228_G	ORF1ab	1228	SRR15532144	3948	A	G	0,999697	2021-08-11	United States
ORF1ab_1306_S	ORF1ab	1306	SRR15532144	4181	G	T	0,997849	2021-08-11	United States
ORF1ab_2046_L	ORF1ab	2046	SRR15532144	6402	C	T	0,999576	2021-08-11	United States
ORF1ab_2287_S	ORF1ab	2287	SRR15532144	7124	C	T	0,999714	2021-08-11	United States
ORF1ab_2930_L	ORF1ab	2930	SRR15532144	9053	G	T	1	2021-08-11	United States
ORF1ab_3255_I	ORF1ab	3255	SRR15532144	10029	C	T	0,998773	2021-08-11	United States
ORF1ab_3646_A	ORF1ab	3646	SRR15532144	11201	A	G	0,999759	2021-08-11	United States
ORF1ab_3766_F	ORF1ab	3766	SRR15532144	11562	G	T	0,998951	2021-08-11	United States
ORF1ab_314_L	ORF1ab	314	SRR15532144	14408	C	T	0,999397	2021-08-11	United States
ORF1ab_662_S	ORF1ab	662	SRR15532144	15451	G	A	0,999033	2021-08-11	United States
ORF1ab_1000_L	ORF1ab	1000	SRR15532144	16466	C	T	0,99949	2021-08-11	United States
ORF1ab_1918_V	ORF1ab	1918	SRR15532144	19220	C	T	0,996234	2021-08-11	United States
S_19_R	S	19	SRR15532144	21618	C	G	0,998466	2021-08-11	United States
S_452_R	S	452	SRR15532144	22917	T	G	0,999042	2021-08-11	United States
S_478_K	S	478	SRR15532144	22995	C	A	0,999722	2021-08-11	United States
S_614_G	S	614	SRR15532144	23403	A	G	0,999278	2021-08-11	United States
S_681_R	S	681	SRR15532144	23604	C	G	1	2021-08-11	United States
S_950_N	S	950	SRR15532144	24410	G	A	0,970134	2021-08-11	United States
ORF3a_26_L	ORF3a	26	SRR15532144	25469	C	T	0,999534	2021-08-11	United States
ORF3a_239_Q	ORF3a	239	SRR15532144	26107	G	C	1	2021-08-11	United States
M_82_T	M	82	SRR15532144	26767	T	C	0,999497	2021-08-11	United States
ORF7a_82_A	ORF7a	82	SRR15532144	27638	T	C	0,999645	2021-08-11	United States
ORF7a_120_I	ORF7a	120	SRR15532144	27752	C	T	1	2021-08-11	United States
ORF7b_40_I	ORF7b	40	SRR15532144	27874	C	T	1	2021-08-11	United States
ORF8_118_NA	ORF8	118	SRR15532144	28247	A	-GATTTC	0,857542	2021-08-11	United States
ORF8_120_L	ORF8	120	SRR15532144	28253	C	A	0,988142	2021-08-11	United States
N_63_G	N	63	SRR15532144	28461	A	G	0,982573	2021-08-11	United States
N_203_M	N	203	SRR15532144	28881	G	T	0,996344	2021-08-11	United States
N_215_C	N	215	SRR15532144	28916	G	T	0,999145	2021-08-11	United States
N_377_Y	N	377	SRR15532144	29402	G	T	0,999572	2021-08-11	United States
ORF1ab_1306_S	ORF1ab	1306	SRR15532147	4181	G	T	0,999273	2021-08-11	United States
ORF1ab_2046_L	ORF1ab	2046	SRR15532147	6402	C	T	0,999258	2021-08-11	United States
ORF1ab_2287_S	ORF1ab	2287	SRR15532147	7124	C	T	0,99972	2021-08-11	United States
ORF1ab_2930_L	ORF1ab	2930	SRR15532147	9053	G	T	1	2021-08-11	United States
ORF1ab_3255_I	ORF1ab	3255	SRR15532147	10029	C	T	1	2021-08-11	United States
ORF1ab_3606_NA	ORF1ab	3606	SRR15532147	11082	T	-G	0,170779	2021-08-11	United States
ORF1ab_3606_F	ORF1ab	3606	SRR15532147	11083	G	T	0,997691	2021-08-11	United States
ORF1ab_3646_A	ORF1ab	3646	SRR15532147	11201	A	G	0,998033	2021-08-11	United States
ORF1ab_3731_V	ORF1ab	3731	SRR15532147	11456	A	G	0,999608	2021-08-11	United States
ORF1ab_4182_F	ORF1ab	4182	SRR15532147	12809	C	T	0,999533	2021-08-11	United States
ORF1ab_314_L	ORF1ab	314	SRR15532147	14408	C	T	0,999837	2021-08-11	United States
ORF1ab_662_S	ORF1ab	662	SRR15532147	15451	G	A	0,999076	2021-08-11	United States
ORF1ab_1000_L	ORF1ab	1000	SRR15532147	16466	C	T	0,998496	2021-08-11	United States
ORF1ab_1918_V	ORF1ab	1918	SRR15532147	19220	C	T	0,996921	2021-08-11	United States
ORF1ab_2131_V	ORF1ab	2131	SRR15532147	19859	C	T	0,997528	2021-08-11	United States
S_19_R	S	19	SRR15532147	21618	C	G	1	2021-08-11	United States
S_452_R	S	452	SRR15532147	22917	T	G	0,999365	2021-08-11	United States
S_478_K	S	478	SRR15532147	22995	C	A	1	2021-08-11	United States
S_614_G	S	614	SRR15532147	23403	A	G	0,999829	2021-08-11	United States
S_681_R	S	681	SRR15532147	23604	C	G	1	2021-08-11	United States
S_950_N	S	950	SRR15532147	24410	G	A	0,970476	2021-08-11	United States
ORF3a_26_L	ORF3a	26	SRR15532147	25469	C	T	0,999661	2021-08-11	United States
M_82_T	M	82	SRR15532147	26767	T	C	0,999809	2021-08-11	United States
ORF7a_82_A	ORF7a	82	SRR15532147	27638	T	C	0,999566	2021-08-11	United States
ORF7a_120_I	ORF7a	120	SRR15532147	27752	C	T	1	2021-08-11	United States
ORF7b_40_I	ORF7b	40	SRR15532147	27874	C	T	0,999326	2021-08-11	United States
ORF8_118_NA	ORF8	118	SRR15532147	28247	A	-GATTTC	0,870876	2021-08-11	United States
ORF8_120_L	ORF8	120	SRR15532147	28253	C	A	0,988038	2021-08-11	United States
N_63_G	N	63	SRR15532147	28461	A	G	0,972861	2021-08-11	United States
N_377_Y	N	377	SRR15532147	29402	G	T	1	2021-08-11	United States
ORF1ab_1168_I	ORF1ab	1168	SRR15532148	3768	C	T	1	2021-08-11	United States
ORF1ab_1228_G	ORF1ab	1228	SRR15532148	3948	A	G	1	2021-08-11	United States
ORF1ab_1306_S	ORF1ab	1306	SRR15532148	4181	G	T	0,99976	2021-08-11	United States
ORF1ab_2046_L	ORF1ab	2046	SRR15532148	6402	C	T	1	2021-08-11	United States
ORF1ab_2287_S	ORF1ab	2287	SRR15532148	7124	C	T	1	2021-08-11	United States
ORF1ab_2930_L	ORF1ab	2930	SRR15532148	9053	G	T	0,99948	2021-08-11	United States
ORF1ab_3255_I	ORF1ab	3255	SRR15532148	10029	C	T	0,998413	2021-08-11	United States
ORF1ab_3646_A	ORF1ab	3646	SRR15532148	11201	A	G	0,999084	2021-08-11	United States
ORF1ab_3766_F	ORF1ab	3766	SRR15532148	11562	G	T	0,99877	2021-08-11	United States
ORF1ab_314_L	ORF1ab	314	SRR15532148	14408	C	T	0,999457	2021-08-11	United States
ORF1ab_662_S	ORF1ab	662	SRR15532148	15451	G	A	0,998491	2021-08-11	United States
ORF1ab_1000_L	ORF1ab	1000	SRR15532148	16466	C	T	0,999164	2021-08-11	United States
ORF1ab_1918_V	ORF1ab	1918	SRR15532148	19220	C	T	0,998219	2021-08-11	United States
S_19_R	S	19	SRR15532148	21618	C	G	1	2021-08-11	United States
S_452_R	S	452	SRR15532148	22917	T	G	0,99965	2021-08-11	United States
S_478_K	S	478	SRR15532148	22995	C	A	0,998824	2021-08-11	United States
S_614_G	S	614	SRR15532148	23403	A	G	1	2021-08-11	United States
S_681_R	S	681	SRR15532148	23604	C	G	0,999525	2021-08-11	United States
S_950_N	S	950	SRR15532148	24410	G	A	0,96063	2021-08-11	United States
ORF3a_26_L	ORF3a	26	SRR15532148	25469	C	T	0,999703	2021-08-11	United States
ORF3a_101_I	ORF3a	101	SRR15532148	25693	C	A	0,999502	2021-08-11	United States
ORF3a_239_Q	ORF3a	239	SRR15532148	26107	G	C	1	2021-08-11	United States
M_82_T	M	82	SRR15532148	26767	T	C	0,999386	2021-08-11	United States
ORF7a_82_A	ORF7a	82	SRR15532148	27638	T	C	1	2021-08-11	United States
ORF7a_120_I	ORF7a	120	SRR15532148	27752	C	T	1	2021-08-11	United States
ORF7b_40_I	ORF7b	40	SRR15532148	27874	C	T	0,998421	2021-08-11	United States
ORF8_118_NA	ORF8	118	SRR15532148	28247	A	-GATTTC	0,859217	2021-08-11	United States
ORF8_120_L	ORF8	120	SRR15532148	28253	C	A	0,978355	2021-08-11	United States
N_63_G	N	63	SRR15532148	28461	A	G	0,983955	2021-08-11	United States
N_203_M	N	203	SRR15532148	28881	G	T	0,998767	2021-08-11	United States
N_215_C	N	215	SRR15532148	28916	G	T	1	2021-08-11	United States
N_377_Y	N	377	SRR15532148	29402	G	T	1	2021-08-11	United States
ORF1ab_29_H	ORF1ab	29	SRR15532152	351	G	A	0,999147	2021-08-12	United States
ORF1ab_1306_S	ORF1ab	1306	SRR15532152	4181	G	T	0,999316	2021-08-12	United States
ORF1ab_2046_L	ORF1ab	2046	SRR15532152	6402	C	T	1	2021-08-12	United States
ORF1ab_2287_S	ORF1ab	2287	SRR15532152	7124	C	T	0,999481	2021-08-12	United States
ORF1ab_2930_L	ORF1ab	2930	SRR15532152	9053	G	T	0,999682	2021-08-12	United States
ORF1ab_3255_I	ORF1ab	3255	SRR15532152	10029	C	T	0,99955	2021-08-12	United States
ORF1ab_3646_A	ORF1ab	3646	SRR15532152	11201	A	G	0,999788	2021-08-12	United States
ORF1ab_314_L	ORF1ab	314	SRR15532152	14408	C	T	0,999662	2021-08-12	United States
ORF1ab_662_S	ORF1ab	662	SRR15532152	15451	G	A	0,999363	2021-08-12	United States
ORF1ab_1000_L	ORF1ab	1000	SRR15532152	16466	C	T	0,999461	2021-08-12	United States
ORF1ab_1918_V	ORF1ab	1918	SRR15532152	19220	C	T	0,999533	2021-08-12	United States
S_19_R	S	19	SRR15532152	21618	C	G	1	2021-08-12	United States
S_452_R	S	452	SRR15532152	22917	T	G	0,998366	2021-08-12	United States
S_478_K	S	478	SRR15532152	22995	C	A	0,999113	2021-08-12	United States
S_614_G	S	614	SRR15532152	23403	A	G	0,999791	2021-08-12	United States
S_681_R	S	681	SRR15532152	23604	C	G	1	2021-08-12	United States
S_950_N	S	950	SRR15532152	24410	G	A	0,958546	2021-08-12	United States
ORF3a_26_L	ORF3a	26	SRR15532152	25469	C	T	0,999611	2021-08-12	United States
ORF3a_239_Q	ORF3a	239	SRR15532152	26107	G	C	0,999631	2021-08-12	United States
M_82_T	M	82	SRR15532152	26767	T	C	0,999415	2021-08-12	United States
ORF7a_82_A	ORF7a	82	SRR15532152	27638	T	C	1	2021-08-12	United States
ORF7a_120_I	ORF7a	120	SRR15532152	27752	C	T	0,998652	2021-08-12	United States
ORF7b_40_I	ORF7b	40	SRR15532152	27874	C	T	0,999467	2021-08-12	United States
ORF8_118_NA	ORF8	118	SRR15532152	28247	A	-GATTTC	0,877591	2021-08-12	United States
ORF8_120_L	ORF8	120	SRR15532152	28253	C	A	0,990361	2021-08-12	United States
N_63_G	N	63	SRR15532152	28461	A	G	0,973198	2021-08-12	United States
N_203_M	N	203	SRR15532152	28881	G	T	1	2021-08-12	United States
N_215_C	N	215	SRR15532152	28916	G	T	0,998767	2021-08-12	United States
N_377_Y	N	377	SRR15532152	29402	G	T	1	2021-08-12	United States
ORF1ab_547_V	ORF1ab	547	SRR15532156	1904	A	G	0,999321	2021-08-11	United States
ORF1ab_927_L	ORF1ab	927	SRR15532156	3045	C	T	1	2021-08-11	United States
ORF1ab_1306_S	ORF1ab	1306	SRR15532156	4181	G	T	0,998451	2021-08-11	United States
ORF1ab_2046_L	ORF1ab	2046	SRR15532156	6402	C	T	1	2021-08-11	United States
ORF1ab_2287_S	ORF1ab	2287	SRR15532156	7124	C	T	1	2021-08-11	United States
ORF1ab_2930_L	ORF1ab	2930	SRR15532156	9053	G	T	1	2021-08-11	United States
ORF1ab_3255_I	ORF1ab	3255	SRR15532156	10029	C	T	0,999533	2021-08-11	United States
ORF1ab_3646_A	ORF1ab	3646	SRR15532156	11201	A	G	0,999082	2021-08-11	United States
ORF1ab_4179_K	ORF1ab	4179	SRR15532156	12801	G	A	0,98525	2021-08-11	United States
ORF1ab_4389_S	ORF1ab	4389	SRR15532156	13430	C	T	0,999316	2021-08-11	United States
ORF1ab_314_L	ORF1ab	314	SRR15532156	14408	C	T	0,999333	2021-08-11	United States
ORF1ab_662_S	ORF1ab	662	SRR15532156	15451	G	A	1	2021-08-11	United States
ORF1ab_1000_L	ORF1ab	1000	SRR15532156	16466	C	T	0,999111	2021-08-11	United States
ORF1ab_1918_V	ORF1ab	1918	SRR15532156	19220	C	T	0,9971	2021-08-11	United States
ORF1ab_2663_NA	ORF1ab	2663	SRR15532156	21456	A	+G	0,0576	2021-08-11	United States
S_19_R	S	19	SRR15532156	21618	C	G	1	2021-08-11	United States
S_452_R	S	452	SRR15532156	22917	T	G	0,998437	2021-08-11	United States
S_478_K	S	478	SRR15532156	22995	C	A	1	2021-08-11	United States
S_614_G	S	614	SRR15532156	23403	A	G	0,998277	2021-08-11	United States
S_681_R	S	681	SRR15532156	23604	C	G	1	2021-08-11	United States
S_950_N	S	950	SRR15532156	24410	G	A	0,963341	2021-08-11	United States
ORF3a_26_L	ORF3a	26	SRR15532156	25469	C	T	0,998868	2021-08-11	United States
ORF3a_239_Q	ORF3a	239	SRR15532156	26107	G	C	1	2021-08-11	United States
M_82_T	M	82	SRR15532156	26767	T	C	0,99924	2021-08-11	United States
ORF7a_82_A	ORF7a	82	SRR15532156	27638	T	C	1	2021-08-11	United States
ORF7a_120_I	ORF7a	120	SRR15532156	27752	C	T	0,999222	2021-08-11	United States
ORF7b_40_I	ORF7b	40	SRR15532156	27874	C	T	1	2021-08-11	United States
ORF8_118_NA	ORF8	118	SRR15532156	28247	A	-GATTTC	0,865291	2021-08-11	United States
ORF8_120_L	ORF8	120	SRR15532156	28253	C	A	0,994475	2021-08-11	United States
N_63_G	N	63	SRR15532156	28461	A	G	0,977261	2021-08-11	United States
N_203_M	N	203	SRR15532156	28881	G	T	1	2021-08-11	United States
N_215_C	N	215	SRR15532156	28916	G	T	1	2021-08-11	United States
N_377_Y	N	377	SRR15532156	29402	G	T	0,99912	2021-08-11	United States
ORF1ab_318_L	ORF1ab	318	SRR15532158	1218	C	T	0,0956726	2021-08-11	United States
ORF1ab_1306_S	ORF1ab	1306	SRR15532158	4181	G	T	0,999669	2021-08-11	United States
ORF1ab_2046_L	ORF1ab	2046	SRR15532158	6402	C	T	0,999735	2021-08-11	United States
ORF1ab_2287_S	ORF1ab	2287	SRR15532158	7124	C	T	1	2021-08-11	United States
ORF1ab_2930_L	ORF1ab	2930	SRR15532158	9053	G	T	1	2021-08-11	United States
ORF1ab_3255_I	ORF1ab	3255	SRR15532158	10029	C	T	0,999764	2021-08-11	United States
ORF1ab_3604_S	ORF1ab	3604	SRR15532158	11076	T	C	0,0837019	2021-08-11	United States
ORF1ab_3646_A	ORF1ab	3646	SRR15532158	11201	A	G	0,9993	2021-08-11	United States
ORF1ab_314_L	ORF1ab	314	SRR15532158	14408	C	T	0,999432	2021-08-11	United States
ORF1ab_662_S	ORF1ab	662	SRR15532158	15451	G	A	0,999807	2021-08-11	United States
ORF1ab_1000_L	ORF1ab	1000	SRR15532158	16466	C	T	0,999012	2021-08-11	United States
ORF1ab_1219_S	ORF1ab	1219	SRR15532158	17122	G	T	0,999538	2021-08-11	United States
ORF1ab_1918_V	ORF1ab	1918	SRR15532158	19220	C	T	0,997646	2021-08-11	United States
ORF1ab_2663_NA	ORF1ab	2663	SRR15532158	21456	A	+G	0,0652985	2021-08-11	United States
S_19_R	S	19	SRR15532158	21618	C	G	1	2021-08-11	United States
S_452_R	S	452	SRR15532158	22917	T	G	0,999219	2021-08-11	United States
S_478_K	S	478	SRR15532158	22995	C	A	0,999382	2021-08-11	United States
S_614_G	S	614	SRR15532158	23403	A	G	0,999471	2021-08-11	United States
S_681_R	S	681	SRR15532158	23604	C	G	0,999804	2021-08-11	United States
S_950_N	S	950	SRR15532158	24410	G	A	0,946429	2021-08-11	United States
ORF3a_26_L	ORF3a	26	SRR15532158	25469	C	T	0,999075	2021-08-11	United States
M_82_T	M	82	SRR15532158	26767	T	C	0,99972	2021-08-11	United States
ORF7a_82_A	ORF7a	82	SRR15532158	27638	T	C	1	2021-08-11	United States
ORF7a_120_I	ORF7a	120	SRR15532158	27752	C	T	0,999339	2021-08-11	United States
ORF7b_40_I	ORF7b	40	SRR15532158	27874	C	T	1	2021-08-11	United States
ORF8_31_F	ORF8	31	SRR15532158	27985	A	T	0,999756	2021-08-11	United States
ORF8_118_NA	ORF8	118	SRR15532158	28247	A	-GATTTC	0,873406	2021-08-11	United States
ORF8_120_L	ORF8	120	SRR15532158	28253	C	A	0,944099	2021-08-11	United States
N_63_G	N	63	SRR15532158	28461	A	G	0,983401	2021-08-11	United States
N_203_M	N	203	SRR15532158	28881	G	T	0,997861	2021-08-11	United States
N_215_C	N	215	SRR15532158	28916	G	T	0,99893	2021-08-11	United States
N_377_Y	N	377	SRR15532158	29402	G	T	0,998762	2021-08-11	United States
ORF1ab_1306_S	ORF1ab	1306	SRR15532162	4181	G	T	0,999234	2021-08-12	United States
ORF1ab_2046_L	ORF1ab	2046	SRR15532162	6402	C	T	0,999519	2021-08-12	United States
ORF1ab_2287_S	ORF1ab	2287	SRR15532162	7124	C	T	0,99951	2021-08-12	United States
ORF1ab_2554_V	ORF1ab	2554	SRR15532162	7926	C	T	0,999538	2021-08-12	United States
ORF1ab_2930_L	ORF1ab	2930	SRR15532162	9053	G	T	1	2021-08-12	United States
ORF1ab_3255_I	ORF1ab	3255	SRR15532162	10029	C	T	0,999837	2021-08-12	United States
ORF1ab_3646_A	ORF1ab	3646	SRR15532162	11201	A	G	1	2021-08-12	United States
ORF1ab_183_V	ORF1ab	183	SRR15532162	14014	T	G	1	2021-08-12	United States
ORF1ab_314_L	ORF1ab	314	SRR15532162	14408	C	T	0,999778	2021-08-12	United States
ORF1ab_662_S	ORF1ab	662	SRR15532162	15451	G	A	0,999339	2021-08-12	United States
ORF1ab_1000_L	ORF1ab	1000	SRR15532162	16466	C	T	0,9998	2021-08-12	United States
ORF1ab_1918_V	ORF1ab	1918	SRR15532162	19220	C	T	0,998757	2021-08-12	United States
ORF1ab_2354_I	ORF1ab	2354	SRR15532162	20527	G	A	0,999455	2021-08-12	United States
ORF1ab_2663_NA	ORF1ab	2663	SRR15532162	21456	A	+G	0,0656934	2021-08-12	United States
S_19_R	S	19	SRR15532162	21618	C	G	1	2021-08-12	United States
S_452_R	S	452	SRR15532162	22917	T	G	0,999436	2021-08-12	United States
S_478_K	S	478	SRR15532162	22995	C	A	0,999336	2021-08-12	United States
S_614_G	S	614	SRR15532162	23403	A	G	1	2021-08-12	United States
S_681_R	S	681	SRR15532162	23604	C	G	0,999526	2021-08-12	United States
S_950_N	S	950	SRR15532162	24410	G	A	0,964311	2021-08-12	United States
ORF3a_26_L	ORF3a	26	SRR15532162	25469	C	T	0,99956	2021-08-12	United States
M_82_T	M	82	SRR15532162	26767	T	C	0,999881	2021-08-12	United States
ORF7a_82_A	ORF7a	82	SRR15532162	27638	T	C	1	2021-08-12	United States
ORF7a_120_I	ORF7a	120	SRR15532162	27752	C	T	1	2021-08-12	United States
ORF7b_40_I	ORF7b	40	SRR15532162	27874	C	T	1	2021-08-12	United States
ORF8_45_C	ORF8	45	SRR15532162	28028	G	T	0,999173	2021-08-12	United States
ORF8_118_NA	ORF8	118	SRR15532162	28247	A	-GATTTC	0,871746	2021-08-12	United States
ORF8_120_L	ORF8	120	SRR15532162	28253	C	A	0,97892	2021-08-12	United States
N_63_G	N	63	SRR15532162	28461	A	G	0,975522	2021-08-12	United States
N_203_M	N	203	SRR15532162	28881	G	T	1	2021-08-12	United States
N_215_C	N	215	SRR15532162	28916	G	T	1	2021-08-12	United States
N_377_Y	N	377	SRR15532162	29402	G	T	1	2021-08-12	United States
ORF1ab_309_L	ORF1ab	309	SRR15532170	1191	C	T	0,99935	2021-08-11	United States
ORF1ab_1202_Q	ORF1ab	1202	SRR15532170	3869	A	C	1	2021-08-11	United States
ORF1ab_1640_L	ORF1ab	1640	SRR15532170	5184	C	T	1	2021-08-11	United States
ORF1ab_3209_V	ORF1ab	3209	SRR15532170	9891	C	T	1	2021-08-11	United States
ORF1ab_3718_A	ORF1ab	3718	SRR15532170	11418	T	C	0,999588	2021-08-11	United States
ORF1ab_4357_T	ORF1ab	4357	SRR15532170	13334	G	A	0,974561	2021-08-11	United States
ORF1ab_314_L	ORF1ab	314	SRR15532170	14408	C	T	0,999217	2021-08-11	United States
ORF1ab_662_S	ORF1ab	662	SRR15532170	15451	G	A	0,999305	2021-08-11	United States
ORF1ab_1000_L	ORF1ab	1000	SRR15532170	16466	C	T	0,999618	2021-08-11	United States
ORF1ab_1493_L	ORF1ab	1493	SRR15532170	17944	G	T	0,999576	2021-08-11	United States
ORF1ab_1570_L	ORF1ab	1570	SRR15532170	18176	C	T	0,998216	2021-08-11	United States
S_19_R	S	19	SRR15532170	21618	C	G	0,998829	2021-08-11	United States
S_452_R	S	452	SRR15532170	22917	T	G	0,999704	2021-08-11	United States
S_478_K	S	478	SRR15532170	22995	C	A	1	2021-08-11	United States
S_493_E	S	493	SRR15532170	23039	C	G	0,999053	2021-08-11	United States
S_614_G	S	614	SRR15532170	23403	A	G	0,999056	2021-08-11	United States
S_681_R	S	681	SRR15532170	23604	C	G	0,999105	2021-08-11	United States
S_854_N	S	854	SRR15532170	24124	G	T	0,999383	2021-08-11	United States
S_950_N	S	950	SRR15532170	24410	G	A	0,955699	2021-08-11	United States
ORF3a_26_NA	ORF3a	26	SRR15532170	25468	T	-CAGATTTTG	0,750864	2021-08-11	United States
ORF3a_240_S	ORF3a	240	SRR15532170	26110	C	T	0,998744	2021-08-11	United States
M_82_T	M	82	SRR15532170	26767	T	C	0,99941	2021-08-11	United States
ORF7a_82_A	ORF7a	82	SRR15532170	27638	T	C	0,999632	2021-08-11	United States
ORF7a_116_F	ORF7a	116	SRR15532170	27739	C	T	0,998673	2021-08-11	United States
ORF7a_120_I	ORF7a	120	SRR15532170	27752	C	T	1	2021-08-11	United States
ORF8_29_L	ORF8	29	SRR15532170	27979	A	T	0,998969	2021-08-11	United States
ORF8_118_NA	ORF8	118	SRR15532170	28247	A	-GATTTC	0,861645	2021-08-11	United States
ORF8_120_L	ORF8	120	SRR15532170	28253	C	A	0,978723	2021-08-11	United States
N_63_G	N	63	SRR15532170	28461	A	G	0,978183	2021-08-11	United States
N_203_M	N	203	SRR15532170	28881	G	T	1	2021-08-11	United States
N_377_Y	N	377	SRR15532170	29402	G	T	0,99858	2021-08-11	United States
ORF1ab_1306_S	ORF1ab	1306	SRR15532171	4181	G	T	0,999594	2021-08-12	United States
ORF1ab_2046_L	ORF1ab	2046	SRR15532171	6402	C	T	0,998871	2021-08-12	United States
ORF1ab_2080_NA	ORF1ab	2080	SRR15532171	6505	A	-AAT	0,0828303	2021-08-12	United States
ORF1ab_2287_S	ORF1ab	2287	SRR15532171	7124	C	T	1	2021-08-12	United States
ORF1ab_2930_L	ORF1ab	2930	SRR15532171	9053	G	T	0,998403	2021-08-12	United States
ORF1ab_3255_I	ORF1ab	3255	SRR15532171	10029	C	T	0,999733	2021-08-12	United States
ORF1ab_3646_A	ORF1ab	3646	SRR15532171	11201	A	G	0,999734	2021-08-12	United States
ORF1ab_3792_S	ORF1ab	3792	SRR15532171	11640	G	C	0,0939316	2021-08-12	United States
ORF1ab_314_L	ORF1ab	314	SRR15532171	14408	C	T	0,999626	2021-08-12	United States
ORF1ab_662_S	ORF1ab	662	SRR15532171	15451	G	A	0,999188	2021-08-12	United States
ORF1ab_1000_L	ORF1ab	1000	SRR15532171	16466	C	T	0,999113	2021-08-12	United States
ORF1ab_1182_L	ORF1ab	1182	SRR15532171	17012	C	T	1	2021-08-12	United States
ORF1ab_1918_V	ORF1ab	1918	SRR15532171	19220	C	T	0,999497	2021-08-12	United States
S_19_R	S	19	SRR15532171	21618	C	G	0,998668	2021-08-12	United States
S_29_A	S	29	SRR15532171	21647	A	G	0,998611	2021-08-12	United States
S_250_I	S	250	SRR15532171	22311	C	T	0,99948	2021-08-12	United States
S_299_I	S	299	SRR15532171	22458	C	T	0,999652	2021-08-12	United States
S_452_R	S	452	SRR15532171	22917	T	G	0,999679	2021-08-12	United States
S_478_K	S	478	SRR15532171	22995	C	A	1	2021-08-12	United States
S_613_H	S	613	SRR15532171	23401	G	T	0,998893	2021-08-12	United States
S_614_G	S	614	SRR15532171	23403	A	G	0,999729	2021-08-12	United States
S_681_R	S	681	SRR15532171	23604	C	G	1	2021-08-12	United States
S_950_N	S	950	SRR15532171	24410	G	A	0,970624	2021-08-12	United States
ORF3a_26_L	ORF3a	26	SRR15532171	25469	C	T	0,999221	2021-08-12	United States
M_82_T	M	82	SRR15532171	26767	T	C	0,99945	2021-08-12	United States
ORF7a_82_A	ORF7a	82	SRR15532171	27638	T	C	0,998715	2021-08-12	United States
ORF7a_120_I	ORF7a	120	SRR15532171	27752	C	T	1	2021-08-12	United States
ORF7b_40_I	ORF7b	40	SRR15532171	27874	C	T	1	2021-08-12	United States
ORF8_65_S	ORF8	65	SRR15532171	28086	G	T	0,917454	2021-08-12	United States
ORF8_118_NA	ORF8	118	SRR15532171	28247	A	-GATTTC	0,857015	2021-08-12	United States
ORF8_120_L	ORF8	120	SRR15532171	28253	C	A	0,98062	2021-08-12	United States
N_63_G	N	63	SRR15532171	28461	A	G	0,979661	2021-08-12	United States
N_203_M	N	203	SRR15532171	28881	G	T	1	2021-08-12	United States
N_215_C	N	215	SRR15532171	28916	G	T	0,998258	2021-08-12	United States
N_377_Y	N	377	SRR15532171	29402	G	T	0,998243	2021-08-12	United States
ORF1ab_159_D	ORF1ab	159	SRR15532172	742	A	T	0,0578485	2021-08-12	United States
ORF1ab_519_S	ORF1ab	519	SRR15532172	1820	G	A	0,0515668	2021-08-12	United States
ORF1ab_527_T	ORF1ab	527	SRR15532172	1845	A	C	0,050915	2021-08-12	United States
ORF1ab_657_R	ORF1ab	657	SRR15532172	2234	T	C	0,0729401	2021-08-12	United States
ORF1ab_767_K	ORF1ab	767	SRR15532172	2564	G	A	1	2021-08-12	United States
ORF1ab_1228_G	ORF1ab	1228	SRR15532172	3948	A	G	0,998919	2021-08-12	United States
ORF1ab_1280_NA	ORF1ab	1280	SRR15532172	4103	A	-AG	0,0662223	2021-08-12	United States
ORF1ab_1294_V	ORF1ab	1294	SRR15532172	4146	G	T	0,0574201	2021-08-12	United States
ORF1ab_1306_S	ORF1ab	1306	SRR15532172	4181	G	T	0,99873	2021-08-12	United States
ORF1ab_1404_C	ORF1ab	1404	SRR15532172	4475	C	T	0,053937	2021-08-12	United States
ORF1ab_1786_S	ORF1ab	1786	SRR15532172	5621	C	T	0,0571494	2021-08-12	United States
ORF1ab_2046_L	ORF1ab	2046	SRR15532172	6402	C	T	1	2021-08-12	United States
ORF1ab_2287_S	ORF1ab	2287	SRR15532172	7124	C	T	1	2021-08-12	United States
ORF1ab_2888_NA	ORF1ab	2888	SRR15532172	8927	G	-TT	0,173121	2021-08-12	United States
ORF1ab_2930_L	ORF1ab	2930	SRR15532172	9053	G	T	0,999625	2021-08-12	United States
ORF1ab_3117_I	ORF1ab	3117	SRR15532172	9615	C	T	0,057871	2021-08-12	United States
ORF1ab_3255_I	ORF1ab	3255	SRR15532172	10029	C	T	0,999754	2021-08-12	United States
ORF1ab_3646_A	ORF1ab	3646	SRR15532172	11201	A	G	0,999074	2021-08-12	United States
ORF1ab_3766_F	ORF1ab	3766	SRR15532172	11562	G	T	0,999141	2021-08-12	United States
ORF1ab_3800_H	ORF1ab	3800	SRR15532172	11664	T	A	0,172891	2021-08-12	United States
ORF1ab_3887_S	ORF1ab	3887	SRR15532172	11925	T	C	0,0565856	2021-08-12	United States
ORF1ab_4335_N	ORF1ab	4335	SRR15532172	13268	G	A	0,0640766	2021-08-12	United States
ORF1ab_50_N	ORF1ab	50	SRR15532172	13617	G	T	0,0810262	2021-08-12	United States
ORF1ab_53_Y	ORF1ab	53	SRR15532172	13624	G	T	0,060286	2021-08-12	United States
ORF1ab_84_F	ORF1ab	84	SRR15532172	13718	G	T	0,125072	2021-08-12	United States
ORF1ab_104_NA	ORF1ab	104	SRR15532172	13777	C	-AT	0,103135	2021-08-12	United States
ORF1ab_114_NA	ORF1ab	114	SRR15532172	13807	A	-C	0,0960675	2021-08-12	United States
ORF1ab_312_NA	ORF1ab	312	SRR15532172	14402	T	-C	0,0594385	2021-08-12	United States
ORF1ab_314_L	ORF1ab	314	SRR15532172	14408	C	T	0,999436	2021-08-12	United States
ORF1ab_514_Y	ORF1ab	514	SRR15532172	15007	G	T	0,0674436	2021-08-12	United States
ORF1ab_662_S	ORF1ab	662	SRR15532172	15451	G	A	1	2021-08-12	United States
ORF1ab_958_T	ORF1ab	958	SRR15532172	16340	T	C	0,200205	2021-08-12	United States
ORF1ab_1000_L	ORF1ab	1000	SRR15532172	16466	C	T	0,99932	2021-08-12	United States
ORF1ab_1359_I	ORF1ab	1359	SRR15532172	17544	G	C	0,0603933	2021-08-12	United States
ORF1ab_1643_V	ORF1ab	1643	SRR15532172	18395	C	T	0,190003	2021-08-12	United States
ORF1ab_1693_I	ORF1ab	1693	SRR15532172	18546	G	T	0,15021	2021-08-12	United States
ORF1ab_1759_H	ORF1ab	1759	SRR15532172	18742	T	C	0,0523839	2021-08-12	United States
ORF1ab_1918_V	ORF1ab	1918	SRR15532172	19220	C	T	0,996789	2021-08-12	United States
ORF1ab_2387_V	ORF1ab	2387	SRR15532172	20627	G	T	0,115104	2021-08-12	United States
ORF1ab_2663_NA	ORF1ab	2663	SRR15532172	21456	A	+G	0,0850202	2021-08-12	United States
S_156_NA	S	156	SRR15532172	22028	G	-AGTTCA	0,980769	2021-08-12	United States
S_317_D	S	317	SRR15532172	22511	A	G	0,0650811	2021-08-12	United States
S_344_P	S	344	SRR15532172	22592	G	C	0,0620509	2021-08-12	United States
S_385_I	S	385	SRR15532172	22716	C	T	0,100446	2021-08-12	United States
S_452_R	S	452	SRR15532172	22917	T	G	0,99884	2021-08-12	United States
S_478_K	S	478	SRR15532172	22995	C	A	1	2021-08-12	United States
S_614_G	S	614	SRR15532172	23403	A	G	0,999511	2021-08-12	United States
S_681_R	S	681	SRR15532172	23604	C	G	0,999507	2021-08-12	United States
S_775_NA	S	775	SRR15532172	23887	C	-AA	0,0687285	2021-08-12	United States
S_950_N	S	950	SRR15532172	24410	G	A	0,793103	2021-08-12	United States
S_1008_A	S	1008	SRR15532172	24585	T	C	0,0849383	2021-08-12	United States
S_1132_NA	S	1132	SRR15532172	24958	T	-G	0,0677787	2021-08-12	United States
S_1227_NA	S	1227	SRR15532172	25241	A	-TAG	0,0706395	2021-08-12	United States
ORF3a_26_L	ORF3a	26	SRR15532172	25469	C	T	0,999551	2021-08-12	United States
ORF3a_239_Q	ORF3a	239	SRR15532172	26107	G	C	1	2021-08-12	United States
M_82_T	M	82	SRR15532172	26767	T	C	0,999764	2021-08-12	United States
M_132_S	M	132	SRR15532172	26916	C	T	0,052596	2021-08-12	United States
ORF7a_82_A	ORF7a	82	SRR15532172	27638	T	C	1	2021-08-12	United States
ORF7a_120_I	ORF7a	120	SRR15532172	27752	C	T	1	2021-08-12	United States
ORF7b_40_I	ORF7b	40	SRR15532172	27874	C	T	1	2021-08-12	United States
ORF8_118_NA	ORF8	118	SRR15532172	28247	A	-GATTTC	0,8789	2021-08-12	United States
ORF8_120_L	ORF8	120	SRR15532172	28253	C	A	0,974657	2021-08-12	United States
N_63_G	N	63	SRR15532172	28461	A	G	0,972157	2021-08-12	United States
N_203_M	N	203	SRR15532172	28881	G	T	1	2021-08-12	United States
N_215_C	N	215	SRR15532172	28916	G	T	0,994413	2021-08-12	United States
N_377_Y	N	377	SRR15532172	29402	G	T	1	2021-08-12	United States
ORF1ab_309_L	ORF1ab	309	SRR15532176	1191	C	T	0,999706	2021-08-12	United States
ORF1ab_538_A	ORF1ab	538	SRR15532176	1877	T	G	0,992936	2021-08-12	United States
ORF1ab_1170_C	ORF1ab	1170	SRR15532176	3773	C	T	0,958517	2021-08-12	United States
ORF1ab_1640_L	ORF1ab	1640	SRR15532176	5184	C	T	1	2021-08-12	United States
ORF1ab_3209_V	ORF1ab	3209	SRR15532176	9891	C	T	0,999181	2021-08-12	United States
ORF1ab_3718_A	ORF1ab	3718	SRR15532176	11418	T	C	0,999381	2021-08-12	United States
ORF1ab_314_L	ORF1ab	314	SRR15532176	14408	C	T	0,999392	2021-08-12	United States
ORF1ab_662_S	ORF1ab	662	SRR15532176	15451	G	A	0,999461	2021-08-12	United States
ORF1ab_1000_L	ORF1ab	1000	SRR15532176	16466	C	T	0,999052	2021-08-12	United States
ORF1ab_1570_L	ORF1ab	1570	SRR15532176	18176	C	T	0,999009	2021-08-12	United States
ORF1ab_1898_F	ORF1ab	1898	SRR15532176	19160	C	T	0,999586	2021-08-12	United States
ORF1ab_2183_Y	ORF1ab	2183	SRR15532176	20014	G	T	1	2021-08-12	United States
ORF1ab_2417_I	ORF1ab	2417	SRR15532176	20718	G	T	0,999669	2021-08-12	United States
S_19_R	S	19	SRR15532176	21618	C	G	0,998889	2021-08-12	United States
S_452_R	S	452	SRR15532176	22917	T	G	1	2021-08-12	United States
S_478_K	S	478	SRR15532176	22995	C	A	1	2021-08-12	United States
S_614_G	S	614	SRR15532176	23403	A	G	0,999726	2021-08-12	United States
S_681_R	S	681	SRR15532176	23604	C	G	1	2021-08-12	United States
S_950_N	S	950	SRR15532176	24410	G	A	0,944469	2021-08-12	United States
ORF3a_26_L	ORF3a	26	SRR15532176	25469	C	T	0,999757	2021-08-12	United States
M_82_T	M	82	SRR15532176	26767	T	C	0,999864	2021-08-12	United States
ORF7a_82_A	ORF7a	82	SRR15532176	27638	T	C	0,999204	2021-08-12	United States
ORF7a_116_F	ORF7a	116	SRR15532176	27739	C	T	1	2021-08-12	United States
ORF7a_120_I	ORF7a	120	SRR15532176	27752	C	T	1	2021-08-12	United States
ORF7b_33_V	ORF7b	33	SRR15532176	27853	A	T	0,977273	2021-08-12	United States
ORF8_118_NA	ORF8	118	SRR15532176	28247	A	-GATTTC	0,876289	2021-08-12	United States
ORF8_120_L	ORF8	120	SRR15532176	28253	C	A	0,99106	2021-08-12	United States
N_63_G	N	63	SRR15532176	28461	A	G	0,977208	2021-08-12	United States
N_203_M	N	203	SRR15532176	28881	G	T	1	2021-08-12	United States
N_377_Y	N	377	SRR15532176	29402	G	T	0,99927	2021-08-12	United States
ORF1ab_1306_S	ORF1ab	1306	SRR15532189	4181	G	T	0,998945	2021-08-11	United States
ORF1ab_2046_L	ORF1ab	2046	SRR15532189	6402	C	T	0,998718	2021-08-11	United States
ORF1ab_2287_S	ORF1ab	2287	SRR15532189	7124	C	T	1	2021-08-11	United States
ORF1ab_2930_L	ORF1ab	2930	SRR15532189	9053	G	T	1	2021-08-11	United States
ORF1ab_3255_I	ORF1ab	3255	SRR15532189	10029	C	T	1	2021-08-11	United States
ORF1ab_3646_A	ORF1ab	3646	SRR15532189	11201	A	G	1	2021-08-11	United States
ORF1ab_3731_V	ORF1ab	3731	SRR15532189	11456	A	G	0,999762	2021-08-11	United States
ORF1ab_314_L	ORF1ab	314	SRR15532189	14408	C	T	0,999372	2021-08-11	United States
ORF1ab_662_S	ORF1ab	662	SRR15532189	15451	G	A	0,99849	2021-08-11	United States
ORF1ab_1000_L	ORF1ab	1000	SRR15532189	16466	C	T	0,999044	2021-08-11	United States
ORF1ab_1173_I	ORF1ab	1173	SRR15532189	16985	C	T	0,103792	2021-08-11	United States
ORF1ab_1918_V	ORF1ab	1918	SRR15532189	19220	C	T	0,997762	2021-08-11	United States
S_19_R	S	19	SRR15532189	21618	C	G	1	2021-08-11	United States
S_452_R	S	452	SRR15532189	22917	T	G	0,998459	2021-08-11	United States
S_478_K	S	478	SRR15532189	22995	C	A	0,999066	2021-08-11	United States
S_614_G	S	614	SRR15532189	23403	A	G	1	2021-08-11	United States
S_681_R	S	681	SRR15532189	23604	C	G	0,999463	2021-08-11	United States
S_950_N	S	950	SRR15532189	24410	G	A	0,963147	2021-08-11	United States
ORF3a_26_L	ORF3a	26	SRR15532189	25469	C	T	1	2021-08-11	United States
M_82_T	M	82	SRR15532189	26767	T	C	0,999657	2021-08-11	United States
ORF7a_82_A	ORF7a	82	SRR15532189	27638	T	C	1	2021-08-11	United States
ORF7a_120_I	ORF7a	120	SRR15532189	27752	C	T	0,999464	2021-08-11	United States
ORF7b_40_I	ORF7b	40	SRR15532189	27874	C	T	1	2021-08-11	United States
ORF8_118_NA	ORF8	118	SRR15532189	28247	A	-GATTTC	0,868352	2021-08-11	United States
ORF8_120_L	ORF8	120	SRR15532189	28253	C	A	0,984	2021-08-11	United States
N_63_G	N	63	SRR15532189	28461	A	G	0,982647	2021-08-11	United States
N_377_Y	N	377	SRR15532189	29402	G	T	0,999383	2021-08-11	United States
ORF1ab_1306_S	ORF1ab	1306	SRR15532199	4181	G	T	0,999554	2021-08-11	United States
ORF1ab_2046_L	ORF1ab	2046	SRR15532199	6402	C	T	0,999385	2021-08-11	United States
ORF1ab_2287_S	ORF1ab	2287	SRR15532199	7124	C	T	0,999726	2021-08-11	United States
ORF1ab_2930_L	ORF1ab	2930	SRR15532199	9053	G	T	0,999448	2021-08-11	United States
ORF1ab_3255_I	ORF1ab	3255	SRR15532199	10029	C	T	0,999786	2021-08-11	United States
ORF1ab_3646_A	ORF1ab	3646	SRR15532199	11201	A	G	0,998821	2021-08-11	United States
ORF1ab_3731_V	ORF1ab	3731	SRR15532199	11456	A	G	0,999415	2021-08-11	United States
ORF1ab_314_L	ORF1ab	314	SRR15532199	14408	C	T	0,999481	2021-08-11	United States
ORF1ab_662_S	ORF1ab	662	SRR15532199	15451	G	A	0,999235	2021-08-11	United States
ORF1ab_1000_L	ORF1ab	1000	SRR15532199	16466	C	T	0,999236	2021-08-11	United States
ORF1ab_1918_V	ORF1ab	1918	SRR15532199	19220	C	T	0,998464	2021-08-11	United States
ORF1ab_2531_S	ORF1ab	2531	SRR15532199	21058	C	T	0,999808	2021-08-11	United States
ORF1ab_2663_NA	ORF1ab	2663	SRR15532199	21456	A	+G	0,0718954	2021-08-11	United States
S_19_R	S	19	SRR15532199	21618	C	G	1	2021-08-11	United States
S_452_R	S	452	SRR15532199	22917	T	G	0,999445	2021-08-11	United States
S_478_K	S	478	SRR15532199	22995	C	A	0,999792	2021-08-11	United States
S_614_G	S	614	SRR15532199	23403	A	G	0,999237	2021-08-11	United States
S_681_R	S	681	SRR15532199	23604	C	G	0,999522	2021-08-11	United States
S_950_N	S	950	SRR15532199	24410	G	A	0,965162	2021-08-11	United States
ORF3a_26_L	ORF3a	26	SRR15532199	25469	C	T	0,999197	2021-08-11	United States
M_82_T	M	82	SRR15532199	26767	T	C	0,99973	2021-08-11	United States
ORF7a_82_A	ORF7a	82	SRR15532199	27638	T	C	1	2021-08-11	United States
ORF7a_120_I	ORF7a	120	SRR15532199	27752	C	T	0,998694	2021-08-11	United States
ORF7b_40_I	ORF7b	40	SRR15532199	27874	C	T	1	2021-08-11	United States
ORF8_118_NA	ORF8	118	SRR15532199	28247	A	-GATTTC	0,871442	2021-08-11	United States
ORF8_120_L	ORF8	120	SRR15532199	28253	C	A	0,996785	2021-08-11	United States
N_63_G	N	63	SRR15532199	28461	A	G	0,979789	2021-08-11	United States
N_377_Y	N	377	SRR15532199	29402	G	T	0,999503	2021-08-11	United States
ORF1ab_632_*	ORF1ab	632	SRR15532201	2159	G	T	0,0534648	2021-08-12	United States
ORF1ab_1306_S	ORF1ab	1306	SRR15532201	4181	G	T	0,999743	2021-08-12	United States
ORF1ab_1414_D	ORF1ab	1414	SRR15532201	4506	G	A	0,0534013	2021-08-12	United States
ORF1ab_2046_L	ORF1ab	2046	SRR15532201	6402	C	T	0,998804	2021-08-12	United States
ORF1ab_2160_NA	ORF1ab	2160	SRR15532201	6743	T	-G	0,0832117	2021-08-12	United States
ORF1ab_2287_S	ORF1ab	2287	SRR15532201	7124	C	T	0,999627	2021-08-12	United States
ORF1ab_2554_V	ORF1ab	2554	SRR15532201	7926	C	T	0,0677275	2021-08-12	United States
ORF1ab_2599_P	ORF1ab	2599	SRR15532201	8060	T	C	0,062543	2021-08-12	United States
ORF1ab_2607_NA	ORF1ab	2607	SRR15532201	8084	G	+A	0,066956	2021-08-12	United States
ORF1ab_2733_NA	ORF1ab	2733	SRR15532201	8464	T	+A	0,0550505	2021-08-12	United States
ORF1ab_2930_L	ORF1ab	2930	SRR15532201	9053	G	T	0,999701	2021-08-12	United States
ORF1ab_3255_I	ORF1ab	3255	SRR15532201	10029	C	T	1	2021-08-12	United States
ORF1ab_3646_A	ORF1ab	3646	SRR15532201	11201	A	G	0,999235	2021-08-12	United States
ORF1ab_3731_V	ORF1ab	3731	SRR15532201	11456	A	G	0,999706	2021-08-12	United States
ORF1ab_3826_R	ORF1ab	3826	SRR15532201	11742	A	G	0,0557383	2021-08-12	United States
ORF1ab_3997_NA	ORF1ab	3997	SRR15532201	12254	A	+T	0,0571313	2021-08-12	United States
ORF1ab_314_L	ORF1ab	314	SRR15532201	14408	C	T	0,999605	2021-08-12	United States
ORF1ab_455_W	ORF1ab	455	SRR15532201	14832	T	G	0,0544482	2021-08-12	United States
ORF1ab_662_S	ORF1ab	662	SRR15532201	15451	G	A	0,999767	2021-08-12	United States
ORF1ab_1000_L	ORF1ab	1000	SRR15532201	16466	C	T	0,998593	2021-08-12	United States
ORF1ab_1634_NA	ORF1ab	1634	SRR15532201	18368	G	+T	0,0587455	2021-08-12	United States
ORF1ab_1918_V	ORF1ab	1918	SRR15532201	19220	C	T	0,999531	2021-08-12	United States
ORF1ab_2342_L	ORF1ab	2342	SRR15532201	20491	G	C	0,0715152	2021-08-12	United States
S_19_R	S	19	SRR15532201	21618	C	G	1	2021-08-12	United States
S_266_D	S	266	SRR15532201	22358	T	G	0,0553805	2021-08-12	United States
S_299_NA	S	299	SRR15532201	22458	C	-A	0,0718807	2021-08-12	United States
S_452_R	S	452	SRR15532201	22917	T	G	0,999353	2021-08-12	United States
S_478_K	S	478	SRR15532201	22995	C	A	1	2021-08-12	United States
S_614_G	S	614	SRR15532201	23403	A	G	1	2021-08-12	United States
S_679_NA	S	679	SRR15532201	23598	A	-T	0,0567125	2021-08-12	United States
S_681_R	S	681	SRR15532201	23604	C	G	0,9991	2021-08-12	United States
S_698_L	S	698	SRR15532201	23655	C	T	0,0677679	2021-08-12	United States
S_739_NA	S	739	SRR15532201	23778	C	-A	0,0517101	2021-08-12	United States
S_950_N	S	950	SRR15532201	24410	G	A	0,92698	2021-08-12	United States
ORF3a_26_L	ORF3a	26	SRR15532201	25469	C	T	0,999549	2021-08-12	United States
M_82_T	M	82	SRR15532201	26767	T	C	0,999796	2021-08-12	United States
ORF7a_82_A	ORF7a	82	SRR15532201	27638	T	C	1	2021-08-12	United States
ORF7a_120_I	ORF7a	120	SRR15532201	27752	C	T	1	2021-08-12	United States
ORF8_118_NA	ORF8	118	SRR15532201	28247	A	-GATTTC	0,873973	2021-08-12	United States
ORF8_120_L	ORF8	120	SRR15532201	28253	C	A	0,966338	2021-08-12	United States
N_63_G	N	63	SRR15532201	28461	A	G	0,975115	2021-08-12	United States
N_377_Y	N	377	SRR15532201	29402	G	T	1	2021-08-12	United States
ORF1ab_54_NA	ORF1ab	54	SRR15532202	427	A	-G	0,0750503	2021-08-12	United States
ORF1ab_159_NA	ORF1ab	159	SRR15532202	740	G	+A	0,0572677	2021-08-12	United States
ORF1ab_1049_NA	ORF1ab	1049	SRR15532202	3412	T	+A	0,0533347	2021-08-12	United States
ORF1ab_1190_L	ORF1ab	1190	SRR15532202	3833	T	C	0,0812437	2021-08-12	United States
ORF1ab_1306_S	ORF1ab	1306	SRR15532202	4181	G	T	1	2021-08-12	United States
ORF1ab_2046_L	ORF1ab	2046	SRR15532202	6402	C	T	0,998915	2021-08-12	United States
ORF1ab_2125_Y	ORF1ab	2125	SRR15532202	6638	C	T	1	2021-08-12	United States
ORF1ab_2287_S	ORF1ab	2287	SRR15532202	7124	C	T	0,997881	2021-08-12	United States
ORF1ab_2390_NA	ORF1ab	2390	SRR15532202	7434	T	-TTA	0,316767	2021-08-12	United States
ORF1ab_2554_V	ORF1ab	2554	SRR15532202	7926	C	T	1	2021-08-12	United States
ORF1ab_2930_L	ORF1ab	2930	SRR15532202	9053	G	T	0,999778	2021-08-12	United States
ORF1ab_3255_I	ORF1ab	3255	SRR15532202	10029	C	T	1	2021-08-12	United States
ORF1ab_3497_S	ORF1ab	3497	SRR15532202	10754	G	T	0,130631	2021-08-12	United States
ORF1ab_3603_NA	ORF1ab	3603	SRR15532202	11074	C	-T	0,0887237	2021-08-12	United States
ORF1ab_3646_A	ORF1ab	3646	SRR15532202	11201	A	G	0,999419	2021-08-12	United States
ORF1ab_3940_I	ORF1ab	3940	SRR15532202	12084	C	T	0,0845866	2021-08-12	United States
ORF1ab_3970_D	ORF1ab	3970	SRR15532202	12173	A	G	0,999912	2021-08-12	United States
ORF1ab_4079_NA	ORF1ab	4079	SRR15532202	12501	C	-AT	0,0744122	2021-08-12	United States
ORF1ab_4151_H	ORF1ab	4151	SRR15532202	12718	G	T	0,0781186	2021-08-12	United States
ORF1ab_4302_A	ORF1ab	4302	SRR15532202	13169	A	G	0,12072	2021-08-12	United States
ORF1ab_183_V	ORF1ab	183	SRR15532202	14014	T	G	1	2021-08-12	United States
ORF1ab_314_L	ORF1ab	314	SRR15532202	14408	C	T	0,999038	2021-08-12	United States
ORF1ab_520_NA	ORF1ab	520	SRR15532202	15026	C	-AT	0,0581631	2021-08-12	United States
ORF1ab_662_S	ORF1ab	662	SRR15532202	15451	G	A	1	2021-08-12	United States
ORF1ab_1000_L	ORF1ab	1000	SRR15532202	16466	C	T	1	2021-08-12	United States
ORF1ab_1087_Y	ORF1ab	1087	SRR15532202	16726	C	T	1	2021-08-12	United States
ORF1ab_1198_NA	ORF1ab	1198	SRR15532202	17059	C	-A	0,0666667	2021-08-12	United States
ORF1ab_1918_V	ORF1ab	1918	SRR15532202	19220	C	T	0,998528	2021-08-12	United States
S_19_R	S	19	SRR15532202	21618	C	G	1	2021-08-12	United States
S_452_R	S	452	SRR15532202	22917	T	G	0,999178	2021-08-12	United States
S_478_K	S	478	SRR15532202	22995	C	A	0,999019	2021-08-12	United States
S_514_F	S	514	SRR15532202	23103	C	T	0,159434	2021-08-12	United States
S_614_G	S	614	SRR15532202	23403	A	G	0,999594	2021-08-12	United States
S_681_R	S	681	SRR15532202	23604	C	G	1	2021-08-12	United States
S_950_N	S	950	SRR15532202	24410	G	A	0,915138	2021-08-12	United States
S_1252_F	S	1252	SRR15532202	25317	C	T	0,0684588	2021-08-12	United States
ORF3a_26_L	ORF3a	26	SRR15532202	25469	C	T	0,999782	2021-08-12	United States
ORF3a_223_I	ORF3a	223	SRR15532202	26060	C	T	0,0656109	2021-08-12	United States
M_68_V	M	68	SRR15532202	26725	C	T	0,0862107	2021-08-12	United States
M_82_T	M	82	SRR15532202	26767	T	C	1	2021-08-12	United States
ORF7a_82_A	ORF7a	82	SRR15532202	27638	T	C	1	2021-08-12	United States
ORF7a_120_I	ORF7a	120	SRR15532202	27752	C	T	1	2021-08-12	United States
ORF7b_40_I	ORF7b	40	SRR15532202	27874	C	T	1	2021-08-12	United States
ORF8_60_F	ORF8	60	SRR15532202	28073	G	T	0,999444	2021-08-12	United States
ORF8_118_NA	ORF8	118	SRR15532202	28247	A	-GATTTC	0,834102	2021-08-12	United States
ORF8_120_L	ORF8	120	SRR15532202	28253	C	A	0,959427	2021-08-12	United States
N_45_NA	N	45	SRR15532202	28406	T	-TACCCAATA	0,0560285	2021-08-12	United States
N_63_N	N	63	SRR15532202	28460	G	A	0,988772	2021-08-12	United States
N_63_G	N	63	SRR15532202	28461	A	G	0,991439	2021-08-12	United States
N_203_M	N	203	SRR15532202	28881	G	T	1	2021-08-12	United States
N_215_C	N	215	SRR15532202	28916	G	T	1	2021-08-12	United States
N_377_Y	N	377	SRR15532202	29402	G	T	1	2021-08-12	United States
ORF1ab_646_L	ORF1ab	646	SRR15532204	2202	G	T	0,997608	2021-08-12	United States
ORF1ab_1306_S	ORF1ab	1306	SRR15532204	4181	G	T	0,998493	2021-08-12	United States
ORF1ab_2046_L	ORF1ab	2046	SRR15532204	6402	C	T	0,99971	2021-08-12	United States
ORF1ab_2287_S	ORF1ab	2287	SRR15532204	7124	C	T	0,99919	2021-08-12	United States
ORF1ab_2930_L	ORF1ab	2930	SRR15532204	9053	G	T	0,999218	2021-08-12	United States
ORF1ab_3001_G	ORF1ab	3001	SRR15532204	9266	A	G	0,990029	2021-08-12	United States
ORF1ab_3255_I	ORF1ab	3255	SRR15532204	10029	C	T	0,999679	2021-08-12	United States
ORF1ab_3646_A	ORF1ab	3646	SRR15532204	11201	A	G	1	2021-08-12	United States
ORF1ab_240_M	ORF1ab	240	SRR15532204	14186	G	T	0,999779	2021-08-12	United States
ORF1ab_314_L	ORF1ab	314	SRR15532204	14408	C	T	1	2021-08-12	United States
ORF1ab_662_S	ORF1ab	662	SRR15532204	15451	G	A	0,999823	2021-08-12	United States
ORF1ab_1000_L	ORF1ab	1000	SRR15532204	16466	C	T	0,998976	2021-08-12	United States
ORF1ab_1441_H	ORF1ab	1441	SRR15532204	17790	G	T	0,999274	2021-08-12	United States
ORF1ab_1918_V	ORF1ab	1918	SRR15532204	19220	C	T	0,997183	2021-08-12	United States
ORF1ab_2434_S	ORF1ab	2434	SRR15532204	20767	C	T	0,998525	2021-08-12	United States
S_19_R	S	19	SRR15532204	21618	C	G	1	2021-08-12	United States
S_452_R	S	452	SRR15532204	22917	T	G	0,999399	2021-08-12	United States
S_478_K	S	478	SRR15532204	22995	C	A	0,998166	2021-08-12	United States
S_614_G	S	614	SRR15532204	23403	A	G	0,999724	2021-08-12	United States
S_681_R	S	681	SRR15532204	23604	C	G	1	2021-08-12	United States
S_950_N	S	950	SRR15532204	24410	G	A	0,970077	2021-08-12	United States
ORF3a_26_L	ORF3a	26	SRR15532204	25469	C	T	0,99973	2021-08-12	United States
M_82_T	M	82	SRR15532204	26767	T	C	0,999491	2021-08-12	United States
ORF7a_82_A	ORF7a	82	SRR15532204	27638	T	C	1	2021-08-12	United States
ORF7a_120_I	ORF7a	120	SRR15532204	27752	C	T	0,999731	2021-08-12	United States
ORF7b_40_I	ORF7b	40	SRR15532204	27874	C	T	0,998951	2021-08-12	United States
ORF8_118_NA	ORF8	118	SRR15532204	28247	A	-GATTTC	0,867001	2021-08-12	United States
ORF8_120_L	ORF8	120	SRR15532204	28253	C	A	0,968326	2021-08-12	United States
N_63_G	N	63	SRR15532204	28461	A	G	0,989127	2021-08-12	United States
N_203_M	N	203	SRR15532204	28881	G	T	0,999343	2021-08-12	United States
N_206_F	N	206	SRR15532204	28890	C	T	0,998743	2021-08-12	United States
N_215_C	N	215	SRR15532204	28916	G	T	0,997612	2021-08-12	United States
N_377_Y	N	377	SRR15532204	29402	G	T	1	2021-08-12	United States
ORF1ab_1306_S	ORF1ab	1306	SRR15532207	4181	G	T	0,999501	2021-08-11	United States
ORF1ab_2046_L	ORF1ab	2046	SRR15532207	6402	C	T	0,999729	2021-08-11	United States
ORF1ab_2287_S	ORF1ab	2287	SRR15532207	7124	C	T	1	2021-08-11	United States
ORF1ab_2930_L	ORF1ab	2930	SRR15532207	9053	G	T	0,999019	2021-08-11	United States
ORF1ab_3255_I	ORF1ab	3255	SRR15532207	10029	C	T	0,999774	2021-08-11	United States
ORF1ab_3646_A	ORF1ab	3646	SRR15532207	11201	A	G	0,999325	2021-08-11	United States
ORF1ab_3731_V	ORF1ab	3731	SRR15532207	11456	A	G	0,999371	2021-08-11	United States
ORF1ab_314_L	ORF1ab	314	SRR15532207	14408	C	T	0,999844	2021-08-11	United States
ORF1ab_662_S	ORF1ab	662	SRR15532207	15451	G	A	0,999712	2021-08-11	United States
ORF1ab_1000_L	ORF1ab	1000	SRR15532207	16466	C	T	0,999189	2021-08-11	United States
ORF1ab_1918_V	ORF1ab	1918	SRR15532207	19220	C	T	0,997783	2021-08-11	United States
S_19_R	S	19	SRR15532207	21618	C	G	1	2021-08-11	United States
S_452_R	S	452	SRR15532207	22917	T	G	0,999036	2021-08-11	United States
S_478_K	S	478	SRR15532207	22995	C	A	0,998562	2021-08-11	United States
S_614_G	S	614	SRR15532207	23403	A	G	1	2021-08-11	United States
S_681_R	S	681	SRR15532207	23604	C	G	1	2021-08-11	United States
S_950_N	S	950	SRR15532207	24410	G	A	0,966755	2021-08-11	United States
ORF3a_24_I	ORF3a	24	SRR15532207	25463	C	T	0,999821	2021-08-11	United States
ORF3a_26_L	ORF3a	26	SRR15532207	25469	C	T	0,999498	2021-08-11	United States
M_82_T	M	82	SRR15532207	26767	T	C	0,99983	2021-08-11	United States
ORF7a_82_A	ORF7a	82	SRR15532207	27638	T	C	1	2021-08-11	United States
ORF7a_98_A	ORF7a	98	SRR15532207	27685	T	G	0,999299	2021-08-11	United States
ORF7a_120_I	ORF7a	120	SRR15532207	27752	C	T	1	2021-08-11	United States
ORF7b_40_I	ORF7b	40	SRR15532207	27874	C	T	1	2021-08-11	United States
ORF8_118_NA	ORF8	118	SRR15532207	28247	A	-GATTTC	0,863996	2021-08-11	United States
ORF8_120_L	ORF8	120	SRR15532207	28253	C	A	0,995868	2021-08-11	United States
N_63_G	N	63	SRR15532207	28461	A	G	0,979418	2021-08-11	United States
N_377_Y	N	377	SRR15532207	29402	G	T	0,999434	2021-08-11	United States
ORF1ab_1306_S	ORF1ab	1306	SRR15532213	4181	G	T	0,998914	2021-08-12	United States
ORF1ab_2046_L	ORF1ab	2046	SRR15532213	6402	C	T	1	2021-08-12	United States
ORF1ab_2287_S	ORF1ab	2287	SRR15532213	7124	C	T	0,998911	2021-08-12	United States
ORF1ab_2637_T	ORF1ab	2637	SRR15532213	8174	G	A	1	2021-08-12	United States
ORF1ab_2930_L	ORF1ab	2930	SRR15532213	9053	G	T	1	2021-08-12	United States
ORF1ab_3255_I	ORF1ab	3255	SRR15532213	10029	C	T	0,999708	2021-08-12	United States
ORF1ab_3646_A	ORF1ab	3646	SRR15532213	11201	A	G	0,99972	2021-08-12	United States
ORF1ab_3731_V	ORF1ab	3731	SRR15532213	11456	A	G	0,999811	2021-08-12	United States
ORF1ab_314_L	ORF1ab	314	SRR15532213	14408	C	T	0,999771	2021-08-12	United States
ORF1ab_662_S	ORF1ab	662	SRR15532213	15451	G	A	0,998989	2021-08-12	United States
ORF1ab_1000_L	ORF1ab	1000	SRR15532213	16466	C	T	0,998604	2021-08-12	United States
ORF1ab_1918_V	ORF1ab	1918	SRR15532213	19220	C	T	0,997005	2021-08-12	United States
ORF1ab_2531_S	ORF1ab	2531	SRR15532213	21058	C	T	1	2021-08-12	United States
S_19_R	S	19	SRR15532213	21618	C	G	1	2021-08-12	United States
S_452_R	S	452	SRR15532213	22917	T	G	0,999633	2021-08-12	United States
S_478_K	S	478	SRR15532213	22995	C	A	0,999592	2021-08-12	United States
S_614_G	S	614	SRR15532213	23403	A	G	0,999155	2021-08-12	United States
S_681_R	S	681	SRR15532213	23604	C	G	0,998554	2021-08-12	United States
S_950_N	S	950	SRR15532213	24410	G	A	0,956325	2021-08-12	United States
ORF3a_26_L	ORF3a	26	SRR15532213	25469	C	T	0,999753	2021-08-12	United States
M_82_T	M	82	SRR15532213	26767	T	C	0,999721	2021-08-12	United States
ORF7a_82_A	ORF7a	82	SRR15532213	27638	T	C	0,999376	2021-08-12	United States
ORF7a_120_I	ORF7a	120	SRR15532213	27752	C	T	1	2021-08-12	United States
ORF7b_40_I	ORF7b	40	SRR15532213	27874	C	T	1	2021-08-12	United States
ORF8_118_NA	ORF8	118	SRR15532213	28247	A	-GATTTC	0,859865	2021-08-12	United States
ORF8_120_L	ORF8	120	SRR15532213	28253	C	A	0,961131	2021-08-12	United States
N_63_G	N	63	SRR15532213	28461	A	G	0,977344	2021-08-12	United States
N_203_M	N	203	SRR15532213	28881	G	T	1	2021-08-12	United States
N_377_Y	N	377	SRR15532213	29402	G	T	0,999551	2021-08-12	United States
ORF1ab_1306_S	ORF1ab	1306	SRR15532229	4181	G	T	0,999206	2021-08-12	United States
ORF1ab_2046_L	ORF1ab	2046	SRR15532229	6402	C	T	0,999779	2021-08-12	United States
ORF1ab_2287_S	ORF1ab	2287	SRR15532229	7124	C	T	1	2021-08-12	United States
ORF1ab_2930_L	ORF1ab	2930	SRR15532229	9053	G	T	1	2021-08-12	United States
ORF1ab_3255_I	ORF1ab	3255	SRR15532229	10029	C	T	0,999059	2021-08-12	United States
ORF1ab_3646_A	ORF1ab	3646	SRR15532229	11201	A	G	1	2021-08-12	United States
ORF1ab_3731_V	ORF1ab	3731	SRR15532229	11456	A	G	0,998665	2021-08-12	United States
ORF1ab_284_I	ORF1ab	284	SRR15532229	14318	C	T	0,999474	2021-08-12	United States
ORF1ab_314_L	ORF1ab	314	SRR15532229	14408	C	T	0,997966	2021-08-12	United States
ORF1ab_662_S	ORF1ab	662	SRR15532229	15451	G	A	0,999306	2021-08-12	United States
ORF1ab_1000_L	ORF1ab	1000	SRR15532229	16466	C	T	0,999428	2021-08-12	United States
ORF1ab_1918_V	ORF1ab	1918	SRR15532229	19220	C	T	0,998423	2021-08-12	United States
S_19_R	S	19	SRR15532229	21618	C	G	1	2021-08-12	United States
S_452_R	S	452	SRR15532229	22917	T	G	0,999566	2021-08-12	United States
S_478_K	S	478	SRR15532229	22995	C	A	0,999737	2021-08-12	United States
S_614_G	S	614	SRR15532229	23403	A	G	0,999004	2021-08-12	United States
S_681_R	S	681	SRR15532229	23604	C	G	0,999691	2021-08-12	United States
S_950_N	S	950	SRR15532229	24410	G	A	0,966931	2021-08-12	United States
ORF3a_26_L	ORF3a	26	SRR15532229	25469	C	T	0,999811	2021-08-12	United States
ORF3a_255_F	ORF3a	255	SRR15532229	26155	G	T	0,998591	2021-08-12	United States
M_82_T	M	82	SRR15532229	26767	T	C	0,999805	2021-08-12	United States
ORF7a_82_A	ORF7a	82	SRR15532229	27638	T	C	0,999552	2021-08-12	United States
ORF7a_120_I	ORF7a	120	SRR15532229	27752	C	T	0,999571	2021-08-12	United States
ORF7b_40_I	ORF7b	40	SRR15532229	27874	C	T	0,999452	2021-08-12	United States
ORF8_118_NA	ORF8	118	SRR15532229	28247	A	-GATTTC	0,879589	2021-08-12	United States
ORF8_120_L	ORF8	120	SRR15532229	28253	C	A	0,965879	2021-08-12	United States
N_63_G	N	63	SRR15532229	28461	A	G	0,982134	2021-08-12	United States
N_203_M	N	203	SRR15532229	28881	G	T	1	2021-08-12	United States
N_215_C	N	215	SRR15532229	28916	G	T	1	2021-08-12	United States
N_377_Y	N	377	SRR15532229	29402	G	T	0,999583	2021-08-12	United States
ORF1ab_1306_S	ORF1ab	1306	SRR15532242	4181	G	T	0,999774	2021-08-12	United States
ORF1ab_2046_L	ORF1ab	2046	SRR15532242	6402	C	T	0,999633	2021-08-12	United States
ORF1ab_2287_S	ORF1ab	2287	SRR15532242	7124	C	T	1	2021-08-12	United States
ORF1ab_2857_I	ORF1ab	2857	SRR15532242	8834	G	A	1	2021-08-12	United States
ORF1ab_2930_L	ORF1ab	2930	SRR15532242	9053	G	T	0,999019	2021-08-12	United States
ORF1ab_3255_I	ORF1ab	3255	SRR15532242	10029	C	T	1	2021-08-12	United States
ORF1ab_3646_A	ORF1ab	3646	SRR15532242	11201	A	G	0,999396	2021-08-12	United States
ORF1ab_3731_V	ORF1ab	3731	SRR15532242	11456	A	G	0,999526	2021-08-12	United States
ORF1ab_314_L	ORF1ab	314	SRR15532242	14408	C	T	0,999158	2021-08-12	United States
ORF1ab_662_S	ORF1ab	662	SRR15532242	15451	G	A	0,999004	2021-08-12	United States
ORF1ab_1000_L	ORF1ab	1000	SRR15532242	16466	C	T	0,999206	2021-08-12	United States
ORF1ab_1918_V	ORF1ab	1918	SRR15532242	19220	C	T	0,999661	2021-08-12	United States
S_19_R	S	19	SRR15532242	21618	C	G	1	2021-08-12	United States
S_452_R	S	452	SRR15532242	22917	T	G	1	2021-08-12	United States
S_478_K	S	478	SRR15532242	22995	C	A	0,998963	2021-08-12	United States
S_614_G	S	614	SRR15532242	23403	A	G	0,999794	2021-08-12	United States
S_681_R	S	681	SRR15532242	23604	C	G	1	2021-08-12	United States
S_950_N	S	950	SRR15532242	24410	G	A	0,95829	2021-08-12	United States
ORF3a_24_I	ORF3a	24	SRR15532242	25463	C	T	0,999411	2021-08-12	United States
ORF3a_26_L	ORF3a	26	SRR15532242	25469	C	T	0,999813	2021-08-12	United States
M_82_T	M	82	SRR15532242	26767	T	C	0,99946	2021-08-12	United States
ORF7a_82_A	ORF7a	82	SRR15532242	27638	T	C	0,999314	2021-08-12	United States
ORF7a_110_V	ORF7a	110	SRR15532242	27721	A	G	0,999353	2021-08-12	United States
ORF7a_120_I	ORF7a	120	SRR15532242	27752	C	T	1	2021-08-12	United States
ORF7b_40_I	ORF7b	40	SRR15532242	27874	C	T	1	2021-08-12	United States
ORF8_118_NA	ORF8	118	SRR15532242	28247	A	-GATTTC	0,866297	2021-08-12	United States
ORF8_120_L	ORF8	120	SRR15532242	28253	C	A	0,97561	2021-08-12	United States
N_63_G	N	63	SRR15532242	28461	A	G	0,978507	2021-08-12	United States
N_377_Y	N	377	SRR15532242	29402	G	T	1	2021-08-12	United States
ORF1ab_1306_S	ORF1ab	1306	SRR15532244	4181	G	T	0,999496	2021-08-12	United States
ORF1ab_2046_L	ORF1ab	2046	SRR15532244	6402	C	T	0,999688	2021-08-12	United States
ORF1ab_2125_Y	ORF1ab	2125	SRR15532244	6638	C	T	1	2021-08-12	United States
ORF1ab_2287_S	ORF1ab	2287	SRR15532244	7124	C	T	0,999607	2021-08-12	United States
ORF1ab_2554_V	ORF1ab	2554	SRR15532244	7926	C	T	0,999753	2021-08-12	United States
ORF1ab_2930_L	ORF1ab	2930	SRR15532244	9053	G	T	0,99951	2021-08-12	United States
ORF1ab_3255_I	ORF1ab	3255	SRR15532244	10029	C	T	0,999837	2021-08-12	United States
ORF1ab_3646_A	ORF1ab	3646	SRR15532244	11201	A	G	0,999847	2021-08-12	United States
ORF1ab_183_V	ORF1ab	183	SRR15532244	14014	T	G	1	2021-08-12	United States
ORF1ab_314_L	ORF1ab	314	SRR15532244	14408	C	T	0,999508	2021-08-12	United States
ORF1ab_662_S	ORF1ab	662	SRR15532244	15451	G	A	0,999527	2021-08-12	United States
ORF1ab_1000_L	ORF1ab	1000	SRR15532244	16466	C	T	0,999262	2021-08-12	United States
ORF1ab_1087_Y	ORF1ab	1087	SRR15532244	16726	C	T	0,999106	2021-08-12	United States
ORF1ab_1918_V	ORF1ab	1918	SRR15532244	19220	C	T	0,99787	2021-08-12	United States
S_19_R	S	19	SRR15532244	21618	C	G	1	2021-08-12	United States
S_452_R	S	452	SRR15532244	22917	T	G	0,999628	2021-08-12	United States
S_478_K	S	478	SRR15532244	22995	C	A	0,999788	2021-08-12	United States
S_614_G	S	614	SRR15532244	23403	A	G	0,999904	2021-08-12	United States
S_681_R	S	681	SRR15532244	23604	C	G	1	2021-08-12	United States
S_950_N	S	950	SRR15532244	24410	G	A	0,936609	2021-08-12	United States
ORF3a_26_L	ORF3a	26	SRR15532244	25469	C	T	0,999786	2021-08-12	United States
M_82_T	M	82	SRR15532244	26767	T	C	0,999793	2021-08-12	United States
ORF7a_82_A	ORF7a	82	SRR15532244	27638	T	C	1	2021-08-12	United States
ORF7a_120_I	ORF7a	120	SRR15532244	27752	C	T	0,999275	2021-08-12	United States
ORF7b_40_I	ORF7b	40	SRR15532244	27874	C	T	1	2021-08-12	United States
ORF8_60_F	ORF8	60	SRR15532244	28073	G	T	0,999588	2021-08-12	United States
ORF8_118_NA	ORF8	118	SRR15532244	28247	A	-GATTTC	0,866722	2021-08-12	United States
ORF8_120_L	ORF8	120	SRR15532244	28253	C	A	0,997625	2021-08-12	United States
N_63_N	N	63	SRR15532244	28460	G	A	0,985669	2021-08-12	United States
N_63_G	N	63	SRR15532244	28461	A	G	0,988268	2021-08-12	United States
N_203_M	N	203	SRR15532244	28881	G	T	1	2021-08-12	United States
N_215_C	N	215	SRR15532244	28916	G	T	0,994465	2021-08-12	United States
N_377_Y	N	377	SRR15532244	29402	G	T	1	2021-08-12	United States
ORF1ab_261_N	ORF1ab	261	SRR15532247	1048	G	T	0,999721	2021-08-11	United States
ORF1ab_1306_S	ORF1ab	1306	SRR15532247	4181	G	T	0,998347	2021-08-11	United States
ORF1ab_2046_L	ORF1ab	2046	SRR15532247	6402	C	T	0,999314	2021-08-11	United States
ORF1ab_2287_S	ORF1ab	2287	SRR15532247	7124	C	T	0,999724	2021-08-11	United States
ORF1ab_2930_L	ORF1ab	2930	SRR15532247	9053	G	T	0,999703	2021-08-11	United States
ORF1ab_3255_I	ORF1ab	3255	SRR15532247	10029	C	T	0,999627	2021-08-11	United States
ORF1ab_3646_A	ORF1ab	3646	SRR15532247	11201	A	G	0,998993	2021-08-11	United States
ORF1ab_314_L	ORF1ab	314	SRR15532247	14408	C	T	0,999632	2021-08-11	United States
ORF1ab_662_S	ORF1ab	662	SRR15532247	15451	G	A	0,999485	2021-08-11	United States
ORF1ab_1000_L	ORF1ab	1000	SRR15532247	16466	C	T	0,999041	2021-08-11	United States
ORF1ab_1397_I	ORF1ab	1397	SRR15532247	17658	G	T	0,999743	2021-08-11	United States
ORF1ab_1918_V	ORF1ab	1918	SRR15532247	19220	C	T	0,998394	2021-08-11	United States
ORF1ab_2667_I	ORF1ab	2667	SRR15532247	21468	G	T	1	2021-08-11	United States
S_19_R	S	19	SRR15532247	21618	C	G	0,998305	2021-08-11	United States
S_452_R	S	452	SRR15532247	22917	T	G	0,999606	2021-08-11	United States
S_478_K	S	478	SRR15532247	22995	C	A	0,999084	2021-08-11	United States
S_614_G	S	614	SRR15532247	23403	A	G	1	2021-08-11	United States
S_681_R	S	681	SRR15532247	23604	C	G	0,999735	2021-08-11	United States
S_950_N	S	950	SRR15532247	24410	G	A	0,962924	2021-08-11	United States
ORF3a_26_L	ORF3a	26	SRR15532247	25469	C	T	0,999723	2021-08-11	United States
ORF3a_238_Y	ORF3a	238	SRR15532247	26104	G	T	1	2021-08-11	United States
M_82_T	M	82	SRR15532247	26767	T	C	0,999419	2021-08-11	United States
ORF7a_82_A	ORF7a	82	SRR15532247	27638	T	C	0,999453	2021-08-11	United States
ORF7a_120_I	ORF7a	120	SRR15532247	27752	C	T	0,999499	2021-08-11	United States
ORF7b_40_I	ORF7b	40	SRR15532247	27874	C	T	1	2021-08-11	United States
ORF8_118_NA	ORF8	118	SRR15532247	28247	A	-GATTTC	0,869115	2021-08-11	United States
ORF8_120_L	ORF8	120	SRR15532247	28253	C	A	0,980634	2021-08-11	United States
N_63_G	N	63	SRR15532247	28461	A	G	0,979218	2021-08-11	United States
N_203_M	N	203	SRR15532247	28881	G	T	1	2021-08-11	United States
N_215_C	N	215	SRR15532247	28916	G	T	1	2021-08-11	United States
N_377_Y	N	377	SRR15532247	29402	G	T	0,999641	2021-08-11	United States
ORF1ab_1306_S	ORF1ab	1306	SRR15532249	4181	G	T	0,998914	2021-08-11	United States
ORF1ab_2046_L	ORF1ab	2046	SRR15532249	6402	C	T	0,99977	2021-08-11	United States
ORF1ab_2287_S	ORF1ab	2287	SRR15532249	7124	C	T	0,99905	2021-08-11	United States
ORF1ab_2930_L	ORF1ab	2930	SRR15532249	9053	G	T	0,99959	2021-08-11	United States
ORF1ab_3059_F	ORF1ab	3059	SRR15532249	9441	G	T	0,998793	2021-08-11	United States
ORF1ab_3209_V	ORF1ab	3209	SRR15532249	9891	C	T	0,999686	2021-08-11	United States
ORF1ab_3255_I	ORF1ab	3255	SRR15532249	10029	C	T	0,999857	2021-08-11	United States
ORF1ab_3646_A	ORF1ab	3646	SRR15532249	11201	A	G	0,999369	2021-08-11	United States
ORF1ab_314_L	ORF1ab	314	SRR15532249	14408	C	T	0,998854	2021-08-11	United States
ORF1ab_662_S	ORF1ab	662	SRR15532249	15451	G	A	0,999678	2021-08-11	United States
ORF1ab_1000_L	ORF1ab	1000	SRR15532249	16466	C	T	0,998544	2021-08-11	United States
ORF1ab_1596_I	ORF1ab	1596	SRR15532249	18255	G	T	0,989311	2021-08-11	United States
ORF1ab_1918_V	ORF1ab	1918	SRR15532249	19220	C	T	0,998067	2021-08-11	United States
ORF1ab_2663_NA	ORF1ab	2663	SRR15532249	21456	A	+G	0,0595399	2021-08-11	United States
S_19_R	S	19	SRR15532249	21618	C	G	1	2021-08-11	United States
S_452_R	S	452	SRR15532249	22917	T	G	0,999101	2021-08-11	United States
S_478_K	S	478	SRR15532249	22995	C	A	1	2021-08-11	United States
S_614_G	S	614	SRR15532249	23403	A	G	0,999624	2021-08-11	United States
S_677_H	S	677	SRR15532249	23593	G	C	0,999788	2021-08-11	United States
S_681_R	S	681	SRR15532249	23604	C	G	0,999786	2021-08-11	United States
S_950_N	S	950	SRR15532249	24410	G	A	0,963126	2021-08-11	United States
ORF3a_26_L	ORF3a	26	SRR15532249	25469	C	T	0,999751	2021-08-11	United States
ORF3a_103_NA	ORF3a	103	SRR15532249	25699	G	+CCCCCCC	0,0529412	2021-08-11	United States
ORF3a_103_NA	ORF3a	103	SRR15532249	25699	G	+CCCCCC	0,504902	2021-08-11	United States
ORF3a_103_NA	ORF3a	103	SRR15532249	25699	G	+CCCCC	0,0941176	2021-08-11	United States
M_82_T	M	82	SRR15532249	26767	T	C	0,999815	2021-08-11	United States
ORF7a_28_I	ORF7a	28	SRR15532249	27476	C	T	0,999334	2021-08-11	United States
ORF7a_71_NA	ORF7a	71	SRR15532249	27604	G	-TAAAACACGTC	0,775475	2021-08-11	United States
ORF7a_82_A	ORF7a	82	SRR15532249	27638	T	C	0,994418	2021-08-11	United States
ORF7a_120_I	ORF7a	120	SRR15532249	27752	C	T	1	2021-08-11	United States
ORF7b_40_I	ORF7b	40	SRR15532249	27874	C	T	1	2021-08-11	United States
ORF8_62_L	ORF8	62	SRR15532249	28077	G	T	0,998498	2021-08-11	United States
ORF8_118_NA	ORF8	118	SRR15532249	28247	A	-GATTTC	0,870851	2021-08-11	United States
ORF8_120_L	ORF8	120	SRR15532249	28253	C	A	0,96185	2021-08-11	United States
N_63_G	N	63	SRR15532249	28461	A	G	0,973453	2021-08-11	United States
N_203_M	N	203	SRR15532249	28881	G	T	1	2021-08-11	United States
N_215_C	N	215	SRR15532249	28916	G	T	1	2021-08-11	United States
N_377_Y	N	377	SRR15532249	29402	G	T	1	2021-08-11	United States
ORF1ab_1306_S	ORF1ab	1306	SRR15532253	4181	G	T	0,999378	2021-08-11	United States
ORF1ab_2046_L	ORF1ab	2046	SRR15532253	6402	C	T	0,998924	2021-08-11	United States
ORF1ab_2287_S	ORF1ab	2287	SRR15532253	7124	C	T	0,999652	2021-08-11	United States
ORF1ab_2930_L	ORF1ab	2930	SRR15532253	9053	G	T	1	2021-08-11	United States
ORF1ab_3255_I	ORF1ab	3255	SRR15532253	10029	C	T	1	2021-08-11	United States
ORF1ab_3312_L	ORF1ab	3312	SRR15532253	10199	A	C	0,141086	2021-08-11	United States
ORF1ab_3646_A	ORF1ab	3646	SRR15532253	11201	A	G	0,999699	2021-08-11	United States
ORF1ab_3731_V	ORF1ab	3731	SRR15532253	11456	A	G	0,998876	2021-08-11	United States
ORF1ab_4182_F	ORF1ab	4182	SRR15532253	12809	C	T	0,999249	2021-08-11	United States
ORF1ab_314_L	ORF1ab	314	SRR15532253	14408	C	T	0,998135	2021-08-11	United States
ORF1ab_662_S	ORF1ab	662	SRR15532253	15451	G	A	0,998595	2021-08-11	United States
ORF1ab_1000_L	ORF1ab	1000	SRR15532253	16466	C	T	0,998749	2021-08-11	United States
ORF1ab_1918_V	ORF1ab	1918	SRR15532253	19220	C	T	0,998358	2021-08-11	United States
ORF1ab_2131_V	ORF1ab	2131	SRR15532253	19859	C	T	0,997221	2021-08-11	United States
S_19_R	S	19	SRR15532253	21618	C	G	1	2021-08-11	United States
S_452_R	S	452	SRR15532253	22917	T	G	0,999371	2021-08-11	United States
S_478_K	S	478	SRR15532253	22995	C	A	0,998905	2021-08-11	United States
S_614_G	S	614	SRR15532253	23403	A	G	1	2021-08-11	United States
S_681_R	S	681	SRR15532253	23604	C	G	0,99796	2021-08-11	United States
S_950_N	S	950	SRR15532253	24410	G	A	0,964127	2021-08-11	United States
ORF3a_26_L	ORF3a	26	SRR15532253	25469	C	T	0,999473	2021-08-11	United States
M_82_T	M	82	SRR15532253	26767	T	C	1	2021-08-11	United States
ORF7a_4_NA	ORF7a	4	SRR15532253	27403	A	+TTT	0,0995261	2021-08-11	United States
ORF7a_4_NA	ORF7a	4	SRR15532253	27403	A	+TT	0,201896	2021-08-11	United States
ORF7a_4_NA	ORF7a	4	SRR15532253	27403	A	+T	0,44139	2021-08-11	United States
ORF7a_82_A	ORF7a	82	SRR15532253	27638	T	C	1	2021-08-11	United States
ORF7a_120_I	ORF7a	120	SRR15532253	27752	C	T	0,999083	2021-08-11	United States
ORF7b_40_I	ORF7b	40	SRR15532253	27874	C	T	1	2021-08-11	United States
ORF8_118_NA	ORF8	118	SRR15532253	28247	A	-GATTTC	0,868347	2021-08-11	United States
ORF8_120_L	ORF8	120	SRR15532253	28253	C	A	0,978947	2021-08-11	United States
N_63_G	N	63	SRR15532253	28461	A	G	0,97758	2021-08-11	United States
N_203_M	N	203	SRR15532253	28881	G	T	1	2021-08-11	United States
N_215_C	N	215	SRR15532253	28916	G	T	1	2021-08-11	United States
N_377_Y	N	377	SRR15532253	29402	G	T	1	2021-08-11	United States
ORF1ab_1306_S	ORF1ab	1306	SRR15532257	4181	G	T	0,999572	2021-08-12	United States
ORF1ab_2046_L	ORF1ab	2046	SRR15532257	6402	C	T	1	2021-08-12	United States
ORF1ab_2287_S	ORF1ab	2287	SRR15532257	7124	C	T	0,999571	2021-08-12	United States
ORF1ab_2855_V	ORF1ab	2855	SRR15532257	8829	C	T	1	2021-08-12	United States
ORF1ab_2930_L	ORF1ab	2930	SRR15532257	9053	G	T	1	2021-08-12	United States
ORF1ab_3255_I	ORF1ab	3255	SRR15532257	10029	C	T	1	2021-08-12	United States
ORF1ab_3646_A	ORF1ab	3646	SRR15532257	11201	A	G	0,999725	2021-08-12	United States
ORF1ab_4176_N	ORF1ab	4176	SRR15532257	12793	G	T	0,998041	2021-08-12	United States
ORF1ab_314_L	ORF1ab	314	SRR15532257	14408	C	T	1	2021-08-12	United States
ORF1ab_662_S	ORF1ab	662	SRR15532257	15451	G	A	0,999274	2021-08-12	United States
ORF1ab_1000_L	ORF1ab	1000	SRR15532257	16466	C	T	0,999076	2021-08-12	United States
ORF1ab_1847_S	ORF1ab	1847	SRR15532257	19006	G	T	0,998937	2021-08-12	United States
ORF1ab_1918_V	ORF1ab	1918	SRR15532257	19220	C	T	0,999106	2021-08-12	United States
ORF1ab_2663_NA	ORF1ab	2663	SRR15532257	21456	A	+G	0,0749235	2021-08-12	United States
S_19_R	S	19	SRR15532257	21618	C	G	1	2021-08-12	United States
S_452_R	S	452	SRR15532257	22917	T	G	1	2021-08-12	United States
S_478_K	S	478	SRR15532257	22995	C	A	1	2021-08-12	United States
S_614_G	S	614	SRR15532257	23403	A	G	0,999318	2021-08-12	United States
S_675_H	S	675	SRR15532257	23587	G	C	0,999253	2021-08-12	United States
S_681_R	S	681	SRR15532257	23604	C	G	0,999589	2021-08-12	United States
S_950_N	S	950	SRR15532257	24410	G	A	0,961874	2021-08-12	United States
ORF3a_26_L	ORF3a	26	SRR15532257	25469	C	T	0,999556	2021-08-12	United States
M_82_T	M	82	SRR15532257	26767	T	C	1	2021-08-12	United States
ORF7a_82_A	ORF7a	82	SRR15532257	27638	T	C	1	2021-08-12	United States
ORF7a_120_I	ORF7a	120	SRR15532257	27752	C	T	1	2021-08-12	United States
ORF7b_40_I	ORF7b	40	SRR15532257	27874	C	T	1	2021-08-12	United States
ORF8_118_NA	ORF8	118	SRR15532257	28247	A	-GATTTC	0,867849	2021-08-12	United States
ORF8_120_L	ORF8	120	SRR15532257	28253	C	A	0,984472	2021-08-12	United States
N_63_G	N	63	SRR15532257	28461	A	G	0,97911	2021-08-12	United States
N_203_M	N	203	SRR15532257	28881	G	T	1	2021-08-12	United States
N_215_C	N	215	SRR15532257	28916	G	T	0,998711	2021-08-12	United States
N_377_Y	N	377	SRR15532257	29402	G	T	0,999519	2021-08-12	United States
ORF1ab_1306_S	ORF1ab	1306	SRR15532281	4181	G	T	0,999825	2021-08-11	United States
ORF1ab_2046_L	ORF1ab	2046	SRR15532281	6402	C	T	0,99844	2021-08-11	United States
ORF1ab_2287_S	ORF1ab	2287	SRR15532281	7124	C	T	1	2021-08-11	United States
ORF1ab_2930_L	ORF1ab	2930	SRR15532281	9053	G	T	0,998764	2021-08-11	United States
ORF1ab_3255_I	ORF1ab	3255	SRR15532281	10029	C	T	0,999261	2021-08-11	United States
ORF1ab_3646_A	ORF1ab	3646	SRR15532281	11201	A	G	1	2021-08-11	United States
ORF1ab_3731_V	ORF1ab	3731	SRR15532281	11456	A	G	0,999497	2021-08-11	United States
ORF1ab_314_L	ORF1ab	314	SRR15532281	14408	C	T	0,998717	2021-08-11	United States
ORF1ab_662_S	ORF1ab	662	SRR15532281	15451	G	A	0,998754	2021-08-11	United States
ORF1ab_1000_L	ORF1ab	1000	SRR15532281	16466	C	T	0,999475	2021-08-11	United States
ORF1ab_1918_V	ORF1ab	1918	SRR15532281	19220	C	T	0,995988	2021-08-11	United States
ORF1ab_2531_S	ORF1ab	2531	SRR15532281	21058	C	T	0,998646	2021-08-11	United States
S_19_R	S	19	SRR15532281	21618	C	G	1	2021-08-11	United States
S_452_R	S	452	SRR15532281	22917	T	G	0,998819	2021-08-11	United States
S_478_K	S	478	SRR15532281	22995	C	A	0,99916	2021-08-11	United States
S_614_G	S	614	SRR15532281	23403	A	G	1	2021-08-11	United States
S_681_R	S	681	SRR15532281	23604	C	G	1	2021-08-11	United States
S_950_N	S	950	SRR15532281	24410	G	A	0,956672	2021-08-11	United States
ORF3a_26_L	ORF3a	26	SRR15532281	25469	C	T	0,999262	2021-08-11	United States
M_82_T	M	82	SRR15532281	26767	T	C	1	2021-08-11	United States
ORF7a_82_A	ORF7a	82	SRR15532281	27638	T	C	0,999012	2021-08-11	United States
ORF7a_120_I	ORF7a	120	SRR15532281	27752	C	T	0,999394	2021-08-11	United States
ORF7b_40_I	ORF7b	40	SRR15532281	27874	C	T	0,999367	2021-08-11	United States
ORF8_118_NA	ORF8	118	SRR15532281	28247	A	-GATTTC	0,886177	2021-08-11	United States
ORF8_120_L	ORF8	120	SRR15532281	28253	C	A	0,981013	2021-08-11	United States
N_63_G	N	63	SRR15532281	28461	A	G	0,978861	2021-08-11	United States
N_377_Y	N	377	SRR15532281	29402	G	T	0,99821	2021-08-11	United States
ORF1ab_1113_Y	ORF1ab	1113	SRR15532284	3602	C	T	0,999413	2021-08-12	United States
ORF1ab_1306_S	ORF1ab	1306	SRR15532284	4181	G	T	0,999847	2021-08-12	United States
ORF1ab_1384_G	ORF1ab	1384	SRR15532284	4416	A	G	0,908307	2021-08-12	United States
ORF1ab_2046_L	ORF1ab	2046	SRR15532284	6402	C	T	0,999551	2021-08-12	United States
ORF1ab_2287_S	ORF1ab	2287	SRR15532284	7124	C	T	1	2021-08-12	United States
ORF1ab_2930_L	ORF1ab	2930	SRR15532284	9053	G	T	0,999385	2021-08-12	United States
ORF1ab_3255_I	ORF1ab	3255	SRR15532284	10029	C	T	0,99955	2021-08-12	United States
ORF1ab_3646_A	ORF1ab	3646	SRR15532284	11201	A	G	0,998994	2021-08-12	United States
ORF1ab_314_L	ORF1ab	314	SRR15532284	14408	C	T	0,999777	2021-08-12	United States
ORF1ab_662_S	ORF1ab	662	SRR15532284	15451	G	A	0,998815	2021-08-12	United States
ORF1ab_1000_L	ORF1ab	1000	SRR15532284	16466	C	T	0,999187	2021-08-12	United States
ORF1ab_1257_V	ORF1ab	1257	SRR15532284	17236	A	G	0,999802	2021-08-12	United States
ORF1ab_1918_V	ORF1ab	1918	SRR15532284	19220	C	T	0,998664	2021-08-12	United States
S_19_R	S	19	SRR15532284	21618	C	G	1	2021-08-12	United States
S_452_R	S	452	SRR15532284	22917	T	G	0,999747	2021-08-12	United States
S_478_K	S	478	SRR15532284	22995	C	A	0,999421	2021-08-12	United States
S_614_G	S	614	SRR15532284	23403	A	G	1	2021-08-12	United States
S_681_R	S	681	SRR15532284	23604	C	G	0,997993	2021-08-12	United States
S_950_N	S	950	SRR15532284	24410	G	A	0,93879	2021-08-12	United States
ORF3a_26_L	ORF3a	26	SRR15532284	25469	C	T	0,999608	2021-08-12	United States
M_82_T	M	82	SRR15532284	26767	T	C	0,999508	2021-08-12	United States
ORF7a_82_A	ORF7a	82	SRR15532284	27638	T	C	1	2021-08-12	United States
ORF7a_120_I	ORF7a	120	SRR15532284	27752	C	T	1	2021-08-12	United States
ORF7b_40_I	ORF7b	40	SRR15532284	27874	C	T	1	2021-08-12	United States
ORF8_25_Y	ORF8	25	SRR15532284	27967	G	A	0,999573	2021-08-12	United States
ORF8_118_NA	ORF8	118	SRR15532284	28247	A	-GATTTC	0,87606	2021-08-12	United States
ORF8_120_L	ORF8	120	SRR15532284	28253	C	A	0,979644	2021-08-12	United States
N_63_G	N	63	SRR15532284	28461	A	G	0,981977	2021-08-12	United States
N_203_M	N	203	SRR15532284	28881	G	T	1	2021-08-12	United States
N_215_C	N	215	SRR15532284	28916	G	T	0,998131	2021-08-12	United States
N_377_Y	N	377	SRR15532284	29402	G	T	0,999392	2021-08-12	United States
ORF1ab_1306_S	ORF1ab	1306	SRR15532285	4181	G	T	0,999097	2021-08-11	United States
ORF1ab_1551_V	ORF1ab	1551	SRR15532285	4916	A	G	0,999687	2021-08-11	United States
ORF1ab_2046_L	ORF1ab	2046	SRR15532285	6402	C	T	0,999333	2021-08-11	United States
ORF1ab_2287_S	ORF1ab	2287	SRR15532285	7124	C	T	0,999203	2021-08-11	United States
ORF1ab_2930_L	ORF1ab	2930	SRR15532285	9053	G	T	0,999647	2021-08-11	United States
ORF1ab_3255_I	ORF1ab	3255	SRR15532285	10029	C	T	0,998855	2021-08-11	United States
ORF1ab_3353_R	ORF1ab	3353	SRR15532285	10323	A	G	0,999463	2021-08-11	United States
ORF1ab_3646_A	ORF1ab	3646	SRR15532285	11201	A	G	1	2021-08-11	United States
ORF1ab_314_L	ORF1ab	314	SRR15532285	14408	C	T	0,999307	2021-08-11	United States
ORF1ab_662_S	ORF1ab	662	SRR15532285	15451	G	A	0,998313	2021-08-11	United States
ORF1ab_1000_L	ORF1ab	1000	SRR15532285	16466	C	T	0,998684	2021-08-11	United States
ORF1ab_1918_V	ORF1ab	1918	SRR15532285	19220	C	T	0,997993	2021-08-11	United States
S_19_R	S	19	SRR15532285	21618	C	G	0,998891	2021-08-11	United States
S_29_A	S	29	SRR15532285	21647	A	G	1	2021-08-11	United States
S_250_I	S	250	SRR15532285	22311	C	T	0,999804	2021-08-11	United States
S_299_I	S	299	SRR15532285	22458	C	T	0,999385	2021-08-11	United States
S_452_R	S	452	SRR15532285	22917	T	G	1	2021-08-11	United States
S_478_K	S	478	SRR15532285	22995	C	A	1	2021-08-11	United States
S_613_H	S	613	SRR15532285	23401	G	T	0,999547	2021-08-11	United States
S_614_G	S	614	SRR15532285	23403	A	G	0,999112	2021-08-11	United States
S_681_R	S	681	SRR15532285	23604	C	G	0,999327	2021-08-11	United States
S_950_N	S	950	SRR15532285	24410	G	A	0,967583	2021-08-11	United States
S_1250_F	S	1250	SRR15532285	25311	G	T	0,999611	2021-08-11	United States
ORF3a_26_L	ORF3a	26	SRR15532285	25469	C	T	1	2021-08-11	United States
M_82_T	M	82	SRR15532285	26767	T	C	1	2021-08-11	United States
ORF7a_82_A	ORF7a	82	SRR15532285	27638	T	C	0,999619	2021-08-11	United States
ORF7a_120_I	ORF7a	120	SRR15532285	27752	C	T	0,999654	2021-08-11	United States
ORF7b_40_I	ORF7b	40	SRR15532285	27874	C	T	0,999385	2021-08-11	United States
ORF8_118_NA	ORF8	118	SRR15532285	28247	A	-GATTTC	0,871087	2021-08-11	United States
ORF8_120_L	ORF8	120	SRR15532285	28253	C	A	0,97619	2021-08-11	United States
N_63_G	N	63	SRR15532285	28461	A	G	0,978965	2021-08-11	United States
N_203_M	N	203	SRR15532285	28881	G	T	0,99901	2021-08-11	United States
N_215_C	N	215	SRR15532285	28916	G	T	1	2021-08-11	United States
N_238_C	N	238	SRR15532285	28985	G	T	0,995925	2021-08-11	United States
N_377_Y	N	377	SRR15532285	29402	G	T	0,999617	2021-08-11	United States
ORF1ab_278_S	ORF1ab	278	SRR15532289	1098	A	G	1	2021-08-11	United States
ORF1ab_1618_L	ORF1ab	1618	SRR15532289	5119	T	A	0,0510204	2021-08-11	United States
ORF1ab_1619_N	ORF1ab	1619	SRR15532289	5120	T	A	0,0508475	2021-08-11	United States
ORF1ab_1640_L	ORF1ab	1640	SRR15532289	5184	C	T	1	2021-08-11	United States
ORF1ab_3209_V	ORF1ab	3209	SRR15532289	9891	C	T	0,999368	2021-08-11	United States
ORF1ab_3718_A	ORF1ab	3718	SRR15532289	11418	T	C	0,999473	2021-08-11	United States
ORF1ab_3750_I	ORF1ab	3750	SRR15532289	11514	C	T	0,999492	2021-08-11	United States
ORF1ab_4280_NA	ORF1ab	4280	SRR15532289	13105	C	-A	0,0615563	2021-08-11	United States
ORF1ab_218_L	ORF1ab	218	SRR15532289	14120	C	T	0,999827	2021-08-11	United States
ORF1ab_314_L	ORF1ab	314	SRR15532289	14408	C	T	0,999895	2021-08-11	United States
ORF1ab_662_S	ORF1ab	662	SRR15532289	15451	G	A	0,99973	2021-08-11	United States
ORF1ab_1000_L	ORF1ab	1000	SRR15532289	16466	C	T	0,999117	2021-08-11	United States
ORF1ab_2663_NA	ORF1ab	2663	SRR15532289	21456	A	+G	0,0601942	2021-08-11	United States
S_19_R	S	19	SRR15532289	21618	C	G	1	2021-08-11	United States
S_452_R	S	452	SRR15532289	22917	T	G	0,999529	2021-08-11	United States
S_478_K	S	478	SRR15532289	22995	C	A	1	2021-08-11	United States
S_614_G	S	614	SRR15532289	23403	A	G	1	2021-08-11	United States
S_681_R	S	681	SRR15532289	23604	C	G	0,99959	2021-08-11	United States
S_950_N	S	950	SRR15532289	24410	G	A	0,981898	2021-08-11	United States
S_1074_S	S	1074	SRR15532289	24783	A	G	0,998981	2021-08-11	United States
S_1264_L	S	1264	SRR15532289	25352	G	T	0,999547	2021-08-11	United States
ORF3a_26_L	ORF3a	26	SRR15532289	25469	C	T	0,999509	2021-08-11	United States
ORF3a_107_H	ORF3a	107	SRR15532289	25711	T	C	1	2021-08-11	United States
M_82_T	M	82	SRR15532289	26767	T	C	0,999899	2021-08-11	United States
ORF6_48_N	ORF6	48	SRR15532289	27345	A	T	1	2021-08-11	United States
ORF7a_82_A	ORF7a	82	SRR15532289	27638	T	C	0,996862	2021-08-11	United States
ORF7a_120_I	ORF7a	120	SRR15532289	27752	C	T	0,999124	2021-08-11	United States
ORF8_118_NA	ORF8	118	SRR15532289	28247	A	-GATTTC	0,873661	2021-08-11	United States
ORF8_120_L	ORF8	120	SRR15532289	28253	C	A	0,967832	2021-08-11	United States
N_63_G	N	63	SRR15532289	28461	A	G	0,986573	2021-08-11	United States
N_203_M	N	203	SRR15532289	28881	G	T	1	2021-08-11	United States
N_377_Y	N	377	SRR15532289	29402	G	T	0,998679	2021-08-11	United States
ORF1ab_1306_S	ORF1ab	1306	SRR15532290	4181	G	T	0,999621	2021-08-11	United States
ORF1ab_2046_L	ORF1ab	2046	SRR15532290	6402	C	T	0,999439	2021-08-11	United States
ORF1ab_2287_S	ORF1ab	2287	SRR15532290	7124	C	T	0,999245	2021-08-11	United States
ORF1ab_2930_L	ORF1ab	2930	SRR15532290	9053	G	T	1	2021-08-11	United States
ORF1ab_3255_I	ORF1ab	3255	SRR15532290	10029	C	T	1	2021-08-11	United States
ORF1ab_3646_A	ORF1ab	3646	SRR15532290	11201	A	G	0,999162	2021-08-11	United States
ORF1ab_4128_I	ORF1ab	4128	SRR15532290	12647	G	A	0,999506	2021-08-11	United States
ORF1ab_314_L	ORF1ab	314	SRR15532290	14408	C	T	0,999771	2021-08-11	United States
ORF1ab_662_S	ORF1ab	662	SRR15532290	15451	G	A	0,999044	2021-08-11	United States
ORF1ab_910_D	ORF1ab	910	SRR15532290	16197	G	T	0,997153	2021-08-11	United States
ORF1ab_1000_L	ORF1ab	1000	SRR15532290	16466	C	T	0,998995	2021-08-11	United States
ORF1ab_1257_V	ORF1ab	1257	SRR15532290	17236	A	G	0,999493	2021-08-11	United States
ORF1ab_1918_V	ORF1ab	1918	SRR15532290	19220	C	T	0,996556	2021-08-11	United States
S_19_R	S	19	SRR15532290	21618	C	G	0,998214	2021-08-11	United States
S_452_R	S	452	SRR15532290	22917	T	G	1	2021-08-11	United States
S_478_K	S	478	SRR15532290	22995	C	A	1	2021-08-11	United States
S_614_G	S	614	SRR15532290	23403	A	G	0,999189	2021-08-11	United States
S_681_R	S	681	SRR15532290	23604	C	G	0,999563	2021-08-11	United States
S_950_N	S	950	SRR15532290	24410	G	A	0,972348	2021-08-11	United States
ORF3a_26_L	ORF3a	26	SRR15532290	25469	C	T	0,999758	2021-08-11	United States
M_82_T	M	82	SRR15532290	26767	T	C	0,999485	2021-08-11	United States
ORF7a_82_A	ORF7a	82	SRR15532290	27638	T	C	0,997999	2021-08-11	United States
ORF7a_120_I	ORF7a	120	SRR15532290	27752	C	T	1	2021-08-11	United States
ORF7b_40_I	ORF7b	40	SRR15532290	27874	C	T	1	2021-08-11	United States
ORF8_118_NA	ORF8	118	SRR15532290	28247	A	-GATTTC	0,880924	2021-08-11	United States
ORF8_120_L	ORF8	120	SRR15532290	28253	C	A	0,990033	2021-08-11	United States
N_63_G	N	63	SRR15532290	28461	A	G	0,975657	2021-08-11	United States
N_203_M	N	203	SRR15532290	28881	G	T	0,997436	2021-08-11	United States
N_215_C	N	215	SRR15532290	28916	G	T	0,995506	2021-08-11	United States
N_377_Y	N	377	SRR15532290	29402	G	T	0,999546	2021-08-11	United States
ORF1ab_109_S	ORF1ab	109	SRR15532305	590	C	T	0,999484	2021-08-12	United States
ORF1ab_1170_H	ORF1ab	1170	SRR15532305	3774	G	A	0,105624	2021-08-12	United States
ORF1ab_1306_S	ORF1ab	1306	SRR15532305	4181	G	T	0,998864	2021-08-12	United States
ORF1ab_1496_I	ORF1ab	1496	SRR15532305	4752	C	T	1	2021-08-12	United States
ORF1ab_2046_L	ORF1ab	2046	SRR15532305	6402	C	T	1	2021-08-12	United States
ORF1ab_2104_I	ORF1ab	2104	SRR15532305	6576	G	T	0,125898	2021-08-12	United States
ORF1ab_2125_Y	ORF1ab	2125	SRR15532305	6638	C	T	0,999664	2021-08-12	United States
ORF1ab_2287_S	ORF1ab	2287	SRR15532305	7124	C	T	0,999751	2021-08-12	United States
ORF1ab_2554_V	ORF1ab	2554	SRR15532305	7926	C	T	0,99964	2021-08-12	United States
ORF1ab_2888_NA	ORF1ab	2888	SRR15532305	8927	G	-T	0,0727667	2021-08-12	United States
ORF1ab_2930_L	ORF1ab	2930	SRR15532305	9053	G	T	0,99938	2021-08-12	United States
ORF1ab_3255_I	ORF1ab	3255	SRR15532305	10029	C	T	0,999616	2021-08-12	United States
ORF1ab_3646_A	ORF1ab	3646	SRR15532305	11201	A	G	0,999471	2021-08-12	United States
ORF1ab_4058_R	ORF1ab	4058	SRR15532305	12438	C	G	0,0576327	2021-08-12	United States
ORF1ab_35_V	ORF1ab	35	SRR15532305	13571	G	T	0,0525235	2021-08-12	United States
ORF1ab_183_V	ORF1ab	183	SRR15532305	14014	T	G	0,999754	2021-08-12	United States
ORF1ab_314_L	ORF1ab	314	SRR15532305	14408	C	T	0,999303	2021-08-12	United States
ORF1ab_662_S	ORF1ab	662	SRR15532305	15451	G	A	0,999847	2021-08-12	United States
ORF1ab_1000_L	ORF1ab	1000	SRR15532305	16466	C	T	0,999294	2021-08-12	United States
ORF1ab_1087_Y	ORF1ab	1087	SRR15532305	16726	C	T	1	2021-08-12	United States
ORF1ab_1918_V	ORF1ab	1918	SRR15532305	19220	C	T	0,999074	2021-08-12	United States
ORF1ab_2134_NA	ORF1ab	2134	SRR15532305	19868	C	-T	0,0517586	2021-08-12	United States
S_19_R	S	19	SRR15532305	21618	C	G	1	2021-08-12	United States
S_244_NA	S	244	SRR15532305	22292	T	-TA	0,0747867	2021-08-12	United States
S_452_R	S	452	SRR15532305	22917	T	G	0,998914	2021-08-12	United States
S_478_K	S	478	SRR15532305	22995	C	A	0,999874	2021-08-12	United States
S_614_G	S	614	SRR15532305	23403	A	G	0,999567	2021-08-12	United States
S_681_R	S	681	SRR15532305	23604	C	G	0,999863	2021-08-12	United States
S_950_N	S	950	SRR15532305	24410	G	A	0,921397	2021-08-12	United States
ORF3a_24_I	ORF3a	24	SRR15532305	25463	C	T	0,056782	2021-08-12	United States
ORF3a_26_L	ORF3a	26	SRR15532305	25469	C	T	0,999301	2021-08-12	United States
M_82_T	M	82	SRR15532305	26767	T	C	1	2021-08-12	United States
ORF7a_82_A	ORF7a	82	SRR15532305	27638	T	C	1	2021-08-12	United States
ORF7a_120_I	ORF7a	120	SRR15532305	27752	C	T	1	2021-08-12	United States
ORF7b_40_I	ORF7b	40	SRR15532305	27874	C	T	1	2021-08-12	United States
ORF8_60_F	ORF8	60	SRR15532305	28073	G	T	1	2021-08-12	United States
ORF8_118_NA	ORF8	118	SRR15532305	28247	A	-GATTTC	0,870571	2021-08-12	United States
ORF8_120_L	ORF8	120	SRR15532305	28253	C	A	0,974376	2021-08-12	United States
N_63_G	N	63	SRR15532305	28461	A	G	0,983689	2021-08-12	United States
N_203_M	N	203	SRR15532305	28881	G	T	1	2021-08-12	United States
N_215_C	N	215	SRR15532305	28916	G	T	1	2021-08-12	United States
N_362_I	N	362	SRR15532305	29358	C	T	0,999478	2021-08-12	United States
N_377_Y	N	377	SRR15532305	29402	G	T	0,999316	2021-08-12	United States
ORF1ab_614_I	ORF1ab	614	SRR15532312	2106	C	T	0,999633	2021-08-12	United States
ORF1ab_767_K	ORF1ab	767	SRR15532312	2564	G	A	0,99939	2021-08-12	United States
ORF1ab_1228_G	ORF1ab	1228	SRR15532312	3948	A	G	1	2021-08-12	United States
ORF1ab_1306_S	ORF1ab	1306	SRR15532312	4181	G	T	0,999603	2021-08-12	United States
ORF1ab_2046_L	ORF1ab	2046	SRR15532312	6402	C	T	0,999547	2021-08-12	United States
ORF1ab_2287_S	ORF1ab	2287	SRR15532312	7124	C	T	1	2021-08-12	United States
ORF1ab_2930_L	ORF1ab	2930	SRR15532312	9053	G	T	0,999672	2021-08-12	United States
ORF1ab_3255_I	ORF1ab	3255	SRR15532312	10029	C	T	0,999775	2021-08-12	United States
ORF1ab_3646_A	ORF1ab	3646	SRR15532312	11201	A	G	0,999329	2021-08-12	United States
ORF1ab_3766_F	ORF1ab	3766	SRR15532312	11562	G	T	0,999502	2021-08-12	United States
ORF1ab_314_L	ORF1ab	314	SRR15532312	14408	C	T	0,999165	2021-08-12	United States
ORF1ab_662_S	ORF1ab	662	SRR15532312	15451	G	A	0,999574	2021-08-12	United States
ORF1ab_1000_L	ORF1ab	1000	SRR15532312	16466	C	T	0,998009	2021-08-12	United States
ORF1ab_1427_S	ORF1ab	1427	SRR15532312	17746	C	T	0,997474	2021-08-12	United States
ORF1ab_1918_V	ORF1ab	1918	SRR15532312	19220	C	T	0,998729	2021-08-12	United States
S_19_R	S	19	SRR15532312	21618	C	G	1	2021-08-12	United States
S_452_R	S	452	SRR15532312	22917	T	G	0,999605	2021-08-12	United States
S_478_K	S	478	SRR15532312	22995	C	A	1	2021-08-12	United States
S_614_G	S	614	SRR15532312	23403	A	G	0,99948	2021-08-12	United States
S_681_R	S	681	SRR15532312	23604	C	G	0,999729	2021-08-12	United States
S_950_N	S	950	SRR15532312	24410	G	A	0,9242	2021-08-12	United States
ORF3a_26_L	ORF3a	26	SRR15532312	25469	C	T	0,999393	2021-08-12	United States
ORF3a_239_Q	ORF3a	239	SRR15532312	26107	G	C	1	2021-08-12	United States
M_82_T	M	82	SRR15532312	26767	T	C	0,999883	2021-08-12	United States
ORF7a_82_A	ORF7a	82	SRR15532312	27638	T	C	1	2021-08-12	United States
ORF7a_120_I	ORF7a	120	SRR15532312	27752	C	T	1	2021-08-12	United States
ORF7b_40_I	ORF7b	40	SRR15532312	27874	C	T	1	2021-08-12	United States
ORF8_118_NA	ORF8	118	SRR15532312	28247	A	-GATTTC	0,870224	2021-08-12	United States
ORF8_120_L	ORF8	120	SRR15532312	28253	C	A	0,986577	2021-08-12	United States
N_63_G	N	63	SRR15532312	28461	A	G	0,977342	2021-08-12	United States
N_203_M	N	203	SRR15532312	28881	G	T	1	2021-08-12	United States
N_215_C	N	215	SRR15532312	28916	G	T	1	2021-08-12	United States
N_377_Y	N	377	SRR15532312	29402	G	T	0,998998	2021-08-12	United States
ORF1ab_1633_D	ORF1ab	1633	SRR15532314	5164	G	T	0,997994	2021-08-12	United States
ORF1ab_1640_L	ORF1ab	1640	SRR15532314	5184	C	T	0,99798	2021-08-12	United States
ORF1ab_3209_V	ORF1ab	3209	SRR15532314	9891	C	T	0,998942	2021-08-12	United States
ORF1ab_3718_A	ORF1ab	3718	SRR15532314	11418	T	C	0,999673	2021-08-12	United States
ORF1ab_3750_I	ORF1ab	3750	SRR15532314	11514	C	T	0,999498	2021-08-12	United States
ORF1ab_314_L	ORF1ab	314	SRR15532314	14408	C	T	0,99874	2021-08-12	United States
ORF1ab_662_S	ORF1ab	662	SRR15532314	15451	G	A	0,998497	2021-08-12	United States
ORF1ab_1000_L	ORF1ab	1000	SRR15532314	16466	C	T	0,999233	2021-08-12	United States
ORF1ab_2318_N	ORF1ab	2318	SRR15532314	20419	G	A	0,999534	2021-08-12	United States
S_19_R	S	19	SRR15532314	21618	C	G	0,999184	2021-08-12	United States
S_289_I	S	289	SRR15532314	22427	G	A	0,999319	2021-08-12	United States
S_446_V	S	446	SRR15532314	22899	G	T	0,999684	2021-08-12	United States
S_452_R	S	452	SRR15532314	22917	T	G	0,998208	2021-08-12	United States
S_478_K	S	478	SRR15532314	22995	C	A	0,999658	2021-08-12	United States
S_614_G	S	614	SRR15532314	23403	A	G	0,998678	2021-08-12	United States
S_681_R	S	681	SRR15532314	23604	C	G	1	2021-08-12	United States
S_950_N	S	950	SRR15532314	24410	G	A	0,966408	2021-08-12	United States
ORF3a_26_L	ORF3a	26	SRR15532314	25469	C	T	0,999507	2021-08-12	United States
M_82_T	M	82	SRR15532314	26767	T	C	0,999745	2021-08-12	United States
ORF7a_82_A	ORF7a	82	SRR15532314	27638	T	C	1	2021-08-12	United States
ORF7a_120_I	ORF7a	120	SRR15532314	27752	C	T	1	2021-08-12	United States
ORF8_118_NA	ORF8	118	SRR15532314	28247	A	-GATTTC	0,869765	2021-08-12	United States
ORF8_120_L	ORF8	120	SRR15532314	28253	C	A	0,982558	2021-08-12	United States
N_18_V	N	18	SRR15532314	28326	G	T	0,999642	2021-08-12	United States
N_63_G	N	63	SRR15532314	28461	A	G	0,984436	2021-08-12	United States
N_203_M	N	203	SRR15532314	28881	G	T	1	2021-08-12	United States
N_377_Y	N	377	SRR15532314	29402	G	T	0,999517	2021-08-12	United States
ORF1ab_207_C	ORF1ab	207	SRR15532318	884	C	T	0,999735	2021-08-12	United States
ORF1ab_1306_S	ORF1ab	1306	SRR15532318	4181	G	T	0,998726	2021-08-12	United States
ORF1ab_2046_L	ORF1ab	2046	SRR15532318	6402	C	T	0,998877	2021-08-12	United States
ORF1ab_2287_S	ORF1ab	2287	SRR15532318	7124	C	T	0,998813	2021-08-12	United States
ORF1ab_2930_L	ORF1ab	2930	SRR15532318	9053	G	T	1	2021-08-12	United States
ORF1ab_3255_I	ORF1ab	3255	SRR15532318	10029	C	T	0,999506	2021-08-12	United States
ORF1ab_3646_A	ORF1ab	3646	SRR15532318	11201	A	G	0,999251	2021-08-12	United States
ORF1ab_314_L	ORF1ab	314	SRR15532318	14408	C	T	0,99919	2021-08-12	United States
ORF1ab_579_L	ORF1ab	579	SRR15532318	15202	G	T	1	2021-08-12	United States
ORF1ab_662_S	ORF1ab	662	SRR15532318	15451	G	A	0,999081	2021-08-12	United States
ORF1ab_1000_L	ORF1ab	1000	SRR15532318	16466	C	T	0,997623	2021-08-12	United States
ORF1ab_1918_V	ORF1ab	1918	SRR15532318	19220	C	T	0,998532	2021-08-12	United States
ORF1ab_2070_H	ORF1ab	2070	SRR15532318	19677	G	T	0,999187	2021-08-12	United States
S_19_R	S	19	SRR15532318	21618	C	G	0,997653	2021-08-12	United States
S_452_R	S	452	SRR15532318	22917	T	G	1	2021-08-12	United States
S_478_K	S	478	SRR15532318	22995	C	A	1	2021-08-12	United States
S_614_G	S	614	SRR15532318	23403	A	G	0,999752	2021-08-12	United States
S_681_R	S	681	SRR15532318	23604	C	G	0,999597	2021-08-12	United States
S_950_N	S	950	SRR15532318	24410	G	A	0,971439	2021-08-12	United States
ORF3a_26_L	ORF3a	26	SRR15532318	25469	C	T	0,999771	2021-08-12	United States
M_82_T	M	82	SRR15532318	26767	T	C	1	2021-08-12	United States
ORF6_3_Y	ORF6	3	SRR15532318	27208	C	T	0,954629	2021-08-12	United States
ORF7a_82_A	ORF7a	82	SRR15532318	27638	T	C	1	2021-08-12	United States
ORF7a_120_I	ORF7a	120	SRR15532318	27752	C	T	1	2021-08-12	United States
ORF7b_40_I	ORF7b	40	SRR15532318	27874	C	T	1	2021-08-12	United States
ORF8_118_NA	ORF8	118	SRR15532318	28247	A	-GATTTC	0,870224	2021-08-12	United States
ORF8_120_L	ORF8	120	SRR15532318	28253	C	A	1	2021-08-12	United States
N_63_G	N	63	SRR15532318	28461	A	G	0,98252	2021-08-12	United States
N_203_M	N	203	SRR15532318	28881	G	T	0,997644	2021-08-12	United States
N_215_C	N	215	SRR15532318	28916	G	T	0,996795	2021-08-12	United States
N_377_Y	N	377	SRR15532318	29402	G	T	1	2021-08-12	United States
ORF1ab_726_G	ORF1ab	726	SRR15532332	2442	A	G	0,153608	2021-08-11	United States
ORF1ab_1056_L	ORF1ab	1056	SRR15532332	3431	G	T	0,999505	2021-08-11	United States
ORF1ab_1306_S	ORF1ab	1306	SRR15532332	4181	G	T	0,997982	2021-08-11	United States
ORF1ab_1424_L	ORF1ab	1424	SRR15532332	4535	T	C	0,0622142	2021-08-11	United States
ORF1ab_2046_L	ORF1ab	2046	SRR15532332	6402	C	T	0,999085	2021-08-11	United States
ORF1ab_2264_NA	ORF1ab	2264	SRR15532332	7057	T	-G	0,111888	2021-08-11	United States
ORF1ab_2287_S	ORF1ab	2287	SRR15532332	7124	C	T	1	2021-08-11	United States
ORF1ab_2394_NA	ORF1ab	2394	SRR15532332	7445	T	-G	0,103065	2021-08-11	United States
ORF1ab_2568_H	ORF1ab	2568	SRR15532332	7968	C	A	1	2021-08-11	United States
ORF1ab_2930_L	ORF1ab	2930	SRR15532332	9053	G	T	0,998904	2021-08-11	United States
ORF1ab_3255_I	ORF1ab	3255	SRR15532332	10029	C	T	0,999611	2021-08-11	United States
ORF1ab_3646_A	ORF1ab	3646	SRR15532332	11201	A	G	1	2021-08-11	United States
ORF1ab_3711_P	ORF1ab	3711	SRR15532332	11397	T	C	0,0591655	2021-08-11	United States
ORF1ab_4100_H	ORF1ab	4100	SRR15532332	12565	G	T	0,99938	2021-08-11	United States
ORF1ab_162_V	ORF1ab	162	SRR15532332	13951	A	G	0,999767	2021-08-11	United States
ORF1ab_314_L	ORF1ab	314	SRR15532332	14408	C	T	0,999711	2021-08-11	United States
ORF1ab_662_S	ORF1ab	662	SRR15532332	15451	G	A	0,99877	2021-08-11	United States
ORF1ab_733_M	ORF1ab	733	SRR15532332	15664	G	A	0,0512865	2021-08-11	United States
ORF1ab_819_H	ORF1ab	819	SRR15532332	15922	T	C	0,0545318	2021-08-11	United States
ORF1ab_971_H	ORF1ab	971	SRR15532332	16378	T	C	0,0823031	2021-08-11	United States
ORF1ab_1000_L	ORF1ab	1000	SRR15532332	16466	C	T	0,998963	2021-08-11	United States
ORF1ab_1257_V	ORF1ab	1257	SRR15532332	17236	A	G	0,999799	2021-08-11	United States
ORF1ab_1665_Q	ORF1ab	1665	SRR15532332	18461	C	A	0,0688956	2021-08-11	United States
ORF1ab_1696_NA	ORF1ab	1696	SRR15532332	18553	G	-AC	0,0516631	2021-08-11	United States
ORF1ab_1918_V	ORF1ab	1918	SRR15532332	19220	C	T	0,998745	2021-08-11	United States
ORF1ab_2057_NA	ORF1ab	2057	SRR15532332	19637	C	-T	0,0897357	2021-08-11	United States
ORF1ab_2431_V	ORF1ab	2431	SRR15532332	20759	C	T	0,101174	2021-08-11	United States
S_19_R	S	19	SRR15532332	21618	C	G	1	2021-08-11	United States
S_245_Y	S	245	SRR15532332	22295	C	T	0,999856	2021-08-11	United States
S_452_R	S	452	SRR15532332	22917	T	G	0,999381	2021-08-11	United States
S_478_K	S	478	SRR15532332	22995	C	A	1	2021-08-11	United States
S_614_G	S	614	SRR15532332	23403	A	G	0,999744	2021-08-11	United States
S_681_R	S	681	SRR15532332	23604	C	G	0,999864	2021-08-11	United States
S_771_V	S	771	SRR15532332	23874	C	T	0,0752089	2021-08-11	United States
S_950_N	S	950	SRR15532332	24410	G	A	0,880096	2021-08-11	United States
S_1099_D	S	1099	SRR15532332	24858	G	A	0,0686059	2021-08-11	United States
ORF3a_26_L	ORF3a	26	SRR15532332	25469	C	T	0,999767	2021-08-11	United States
ORF3a_134_H	ORF3a	134	SRR15532332	25793	G	A	0,0620592	2021-08-11	United States
M_82_T	M	82	SRR15532332	26767	T	C	0,999823	2021-08-11	United States
ORF7a_82_A	ORF7a	82	SRR15532332	27638	T	C	1	2021-08-11	United States
ORF7a_120_I	ORF7a	120	SRR15532332	27752	C	T	1	2021-08-11	United States
ORF7b_19_L	ORF7b	19	SRR15532332	27810	T	C	1	2021-08-11	United States
ORF7b_40_I	ORF7b	40	SRR15532332	27874	C	T	0,999208	2021-08-11	United States
ORF8_118_NA	ORF8	118	SRR15532332	28247	A	-GATTTC	0,871416	2021-08-11	United States
ORF8_120_L	ORF8	120	SRR15532332	28253	C	A	0,993681	2021-08-11	United States
N_63_G	N	63	SRR15532332	28461	A	G	0,985039	2021-08-11	United States
N_203_M	N	203	SRR15532332	28881	G	T	1	2021-08-11	United States
N_215_C	N	215	SRR15532332	28916	G	T	1	2021-08-11	United States
N_377_Y	N	377	SRR15532332	29402	G	T	0,999547	2021-08-11	United States
ORF1ab_1306_S	ORF1ab	1306	SRR15532335	4181	G	T	1	2021-08-03	United States
ORF1ab_2046_L	ORF1ab	2046	SRR15532335	6402	C	T	0,999659	2021-08-03	United States
ORF1ab_2287_S	ORF1ab	2287	SRR15532335	7124	C	T	0,999724	2021-08-03	United States
ORF1ab_2930_L	ORF1ab	2930	SRR15532335	9053	G	T	1	2021-08-03	United States
ORF1ab_3255_I	ORF1ab	3255	SRR15532335	10029	C	T	0,998879	2021-08-03	United States
ORF1ab_3646_A	ORF1ab	3646	SRR15532335	11201	A	G	0,99971	2021-08-03	United States
ORF1ab_314_L	ORF1ab	314	SRR15532335	14408	C	T	0,99953	2021-08-03	United States
ORF1ab_662_S	ORF1ab	662	SRR15532335	15451	G	A	0,999575	2021-08-03	United States
ORF1ab_1000_L	ORF1ab	1000	SRR15532335	16466	C	T	0,999009	2021-08-03	United States
ORF1ab_1918_V	ORF1ab	1918	SRR15532335	19220	C	T	0,997835	2021-08-03	United States
S_19_R	S	19	SRR15532335	21618	C	G	0,999008	2021-08-03	United States
S_452_R	S	452	SRR15532335	22917	T	G	0,999564	2021-08-03	United States
S_478_K	S	478	SRR15532335	22995	C	A	1	2021-08-03	United States
S_522_V	S	522	SRR15532335	23127	C	T	0,998711	2021-08-03	United States
S_681_R	S	681	SRR15532335	23604	C	G	0,999005	2021-08-03	United States
S_950_N	S	950	SRR15532335	24410	G	A	0,936114	2021-08-03	United States
S_961_M	S	961	SRR15532335	24444	C	T	0,624661	2021-08-03	United States
ORF3a_26_L	ORF3a	26	SRR15532335	25469	C	T	1	2021-08-03	United States
ORF3a_239_Q	ORF3a	239	SRR15532335	26107	G	C	1	2021-08-03	United States
M_82_T	M	82	SRR15532335	26767	T	C	0,999702	2021-08-03	United States
ORF6_21_A	ORF6	21	SRR15532335	27262	A	G	0,998815	2021-08-03	United States
ORF7a_82_A	ORF7a	82	SRR15532335	27638	T	C	0,999299	2021-08-03	United States
ORF7a_120_I	ORF7a	120	SRR15532335	27752	C	T	0,999389	2021-08-03	United States
ORF7b_40_I	ORF7b	40	SRR15532335	27874	C	T	0,998233	2021-08-03	United States
ORF8_118_NA	ORF8	118	SRR15532335	28247	A	-GATTTC	0,867216	2021-08-03	United States
ORF8_120_L	ORF8	120	SRR15532335	28253	C	A	0,986711	2021-08-03	United States
N_63_G	N	63	SRR15532335	28461	A	G	0,972986	2021-08-03	United States
N_203_M	N	203	SRR15532335	28881	G	T	1	2021-08-03	United States
N_215_C	N	215	SRR15532335	28916	G	T	1	2021-08-03	United States
N_377_Y	N	377	SRR15532335	29402	G	T	0,999124	2021-08-03	United States
ORF1ab_1228_G	ORF1ab	1228	SRR15532337	3948	A	G	1	2021-08-04	United States
ORF1ab_1306_S	ORF1ab	1306	SRR15532337	4181	G	T	0,999528	2021-08-04	United States
ORF1ab_2046_L	ORF1ab	2046	SRR15532337	6402	C	T	0,999723	2021-08-04	United States
ORF1ab_2287_S	ORF1ab	2287	SRR15532337	7124	C	T	0,999242	2021-08-04	United States
ORF1ab_2930_L	ORF1ab	2930	SRR15532337	9053	G	T	0,998729	2021-08-04	United States
ORF1ab_3255_I	ORF1ab	3255	SRR15532337	10029	C	T	1	2021-08-04	United States
ORF1ab_3646_A	ORF1ab	3646	SRR15532337	11201	A	G	0,999732	2021-08-04	United States
ORF1ab_3766_F	ORF1ab	3766	SRR15532337	11562	G	T	0,999253	2021-08-04	United States
ORF1ab_314_L	ORF1ab	314	SRR15532337	14408	C	T	0,998903	2021-08-04	United States
ORF1ab_662_S	ORF1ab	662	SRR15532337	15451	G	A	0,999149	2021-08-04	United States
ORF1ab_1000_L	ORF1ab	1000	SRR15532337	16466	C	T	0,999188	2021-08-04	United States
ORF1ab_1918_V	ORF1ab	1918	SRR15532337	19220	C	T	0,998146	2021-08-04	United States
S_19_R	S	19	SRR15532337	21618	C	G	0,999422	2021-08-04	United States
S_156_NA	S	156	SRR15532337	22028	G	-AGTTCA	0,968992	2021-08-04	United States
S_452_R	S	452	SRR15532337	22917	T	G	0,999634	2021-08-04	United States
S_478_K	S	478	SRR15532337	22995	C	A	1	2021-08-04	United States
S_614_G	S	614	SRR15532337	23403	A	G	1	2021-08-04	United States
S_681_R	S	681	SRR15532337	23604	C	G	1	2021-08-04	United States
S_950_N	S	950	SRR15532337	24410	G	A	0,961642	2021-08-04	United States
ORF3a_26_L	ORF3a	26	SRR15532337	25469	C	T	0,999678	2021-08-04	United States
ORF3a_239_Q	ORF3a	239	SRR15532337	26107	G	C	0,997322	2021-08-04	United States
M_82_T	M	82	SRR15532337	26767	T	C	0,999683	2021-08-04	United States
ORF7a_82_A	ORF7a	82	SRR15532337	27638	T	C	0,998636	2021-08-04	United States
ORF7a_120_I	ORF7a	120	SRR15532337	27752	C	T	0,999584	2021-08-04	United States
ORF7b_40_I	ORF7b	40	SRR15532337	27874	C	T	1	2021-08-04	United States
ORF8_118_NA	ORF8	118	SRR15532337	28247	A	-GATTTC	0,868288	2021-08-04	United States
ORF8_120_L	ORF8	120	SRR15532337	28253	C	A	0,976303	2021-08-04	United States
N_63_G	N	63	SRR15532337	28461	A	G	0,982872	2021-08-04	United States
N_203_M	N	203	SRR15532337	28881	G	T	0,998679	2021-08-04	United States
N_215_C	N	215	SRR15532337	28916	G	T	1	2021-08-04	United States
N_377_Y	N	377	SRR15532337	29402	G	T	1	2021-08-04	United States
ORF1ab_131_V	ORF1ab	131	SRR15532339	657	C	T	0,520182	2021-08-05	United States
ORF1ab_1228_G	ORF1ab	1228	SRR15532339	3948	A	G	0,998373	2021-08-05	United States
ORF1ab_1306_S	ORF1ab	1306	SRR15532339	4181	G	T	0,999184	2021-08-05	United States
ORF1ab_2046_L	ORF1ab	2046	SRR15532339	6402	C	T	0,999621	2021-08-05	United States
ORF1ab_2287_S	ORF1ab	2287	SRR15532339	7124	C	T	0,999354	2021-08-05	United States
ORF1ab_2930_L	ORF1ab	2930	SRR15532339	9053	G	T	0,999161	2021-08-05	United States
ORF1ab_3255_I	ORF1ab	3255	SRR15532339	10029	C	T	0,998473	2021-08-05	United States
ORF1ab_3646_A	ORF1ab	3646	SRR15532339	11201	A	G	0,998991	2021-08-05	United States
ORF1ab_3766_F	ORF1ab	3766	SRR15532339	11562	G	T	0,998292	2021-08-05	United States
ORF1ab_314_L	ORF1ab	314	SRR15532339	14408	C	T	1	2021-08-05	United States
ORF1ab_662_S	ORF1ab	662	SRR15532339	15451	G	A	0,999277	2021-08-05	United States
ORF1ab_765_C	ORF1ab	765	SRR15532339	15760	G	T	0,380595	2021-08-05	United States
ORF1ab_1000_L	ORF1ab	1000	SRR15532339	16466	C	T	0,999765	2021-08-05	United States
ORF1ab_1918_V	ORF1ab	1918	SRR15532339	19220	C	T	0,998549	2021-08-05	United States
S_19_R	S	19	SRR15532339	21618	C	G	0,999207	2021-08-05	United States
S_156_NA	S	156	SRR15532339	22028	G	-AGTTCA	0,980952	2021-08-05	United States
S_452_R	S	452	SRR15532339	22917	T	G	0,998476	2021-08-05	United States
S_478_K	S	478	SRR15532339	22995	C	A	0,999586	2021-08-05	United States
S_614_G	S	614	SRR15532339	23403	A	G	0,999382	2021-08-05	United States
S_681_R	S	681	SRR15532339	23604	C	G	0,999501	2021-08-05	United States
S_950_N	S	950	SRR15532339	24410	G	A	0,952335	2021-08-05	United States
ORF3a_26_L	ORF3a	26	SRR15532339	25469	C	T	0,999733	2021-08-05	United States
ORF3a_239_Q	ORF3a	239	SRR15532339	26107	G	C	0,998504	2021-08-05	United States
M_82_T	M	82	SRR15532339	26767	T	C	1	2021-08-05	United States
ORF7a_82_A	ORF7a	82	SRR15532339	27638	T	C	0,999316	2021-08-05	United States
ORF7a_120_I	ORF7a	120	SRR15532339	27752	C	T	0,999435	2021-08-05	United States
ORF7b_40_I	ORF7b	40	SRR15532339	27874	C	T	1	2021-08-05	United States
ORF8_118_NA	ORF8	118	SRR15532339	28247	A	-GATTTC	0,859336	2021-08-05	United States
ORF8_120_L	ORF8	120	SRR15532339	28253	C	A	0,966102	2021-08-05	United States
N_63_G	N	63	SRR15532339	28461	A	G	0,979413	2021-08-05	United States
N_203_M	N	203	SRR15532339	28881	G	T	0,998487	2021-08-05	United States
N_215_C	N	215	SRR15532339	28916	G	T	1	2021-08-05	United States
N_377_Y	N	377	SRR15532339	29402	G	T	0,998435	2021-08-05	United States
ORF1ab_148_D	ORF1ab	148	SRR15532340	709	G	T	0,99525	2021-08-02	United States
ORF1ab_1306_S	ORF1ab	1306	SRR15532340	4181	G	T	0,999673	2021-08-02	United States
ORF1ab_2046_L	ORF1ab	2046	SRR15532340	6402	C	T	1	2021-08-02	United States
ORF1ab_2165_W	ORF1ab	2165	SRR15532340	6760	T	G	1	2021-08-02	United States
ORF1ab_2287_S	ORF1ab	2287	SRR15532340	7124	C	T	0,999707	2021-08-02	United States
ORF1ab_2930_L	ORF1ab	2930	SRR15532340	9053	G	T	0,999856	2021-08-02	United States
ORF1ab_3255_I	ORF1ab	3255	SRR15532340	10029	C	T	0,999582	2021-08-02	United States
ORF1ab_3646_A	ORF1ab	3646	SRR15532340	11201	A	G	0,999746	2021-08-02	United States
ORF1ab_3731_V	ORF1ab	3731	SRR15532340	11456	A	G	0,999666	2021-08-02	United States
ORF1ab_314_L	ORF1ab	314	SRR15532340	14408	C	T	0,999701	2021-08-02	United States
ORF1ab_662_S	ORF1ab	662	SRR15532340	15451	G	A	0,99967	2021-08-02	United States
ORF1ab_1000_L	ORF1ab	1000	SRR15532340	16466	C	T	0,999556	2021-08-02	United States
ORF1ab_1918_V	ORF1ab	1918	SRR15532340	19220	C	T	0,99912	2021-08-02	United States
S_19_R	S	19	SRR15532340	21618	C	G	1	2021-08-02	United States
S_156_NA	S	156	SRR15532340	22028	G	-AGTTCA	0,883929	2021-08-02	United States
S_452_R	S	452	SRR15532340	22917	T	G	0,999468	2021-08-02	United States
S_478_K	S	478	SRR15532340	22995	C	A	1	2021-08-02	United States
S_614_G	S	614	SRR15532340	23403	A	G	0,999894	2021-08-02	United States
S_681_R	S	681	SRR15532340	23604	C	G	0,999419	2021-08-02	United States
S_950_N	S	950	SRR15532340	24410	G	A	0,935145	2021-08-02	United States
ORF3a_26_L	ORF3a	26	SRR15532340	25469	C	T	0,999213	2021-08-02	United States
M_82_T	M	82	SRR15532340	26767	T	C	0,999586	2021-08-02	United States
ORF7a_82_A	ORF7a	82	SRR15532340	27638	T	C	1	2021-08-02	United States
ORF7a_120_I	ORF7a	120	SRR15532340	27752	C	T	1	2021-08-02	United States
ORF7b_40_I	ORF7b	40	SRR15532340	27874	C	T	1	2021-08-02	United States
ORF8_118_NA	ORF8	118	SRR15532340	28247	A	-GATTTC	0,879745	2021-08-02	United States
ORF8_120_L	ORF8	120	SRR15532340	28253	C	A	0,98855	2021-08-02	United States
N_63_G	N	63	SRR15532340	28461	A	G	0,98119	2021-08-02	United States
N_377_Y	N	377	SRR15532340	29402	G	T	0,998702	2021-08-02	United States
N_399_Y	N	399	SRR15532340	29468	G	T	0,0950413	2021-08-02	United States
ORF1ab_519_S	ORF1ab	519	SRR15532341	1820	G	A	0,999136	2021-08-06	United States
ORF1ab_1306_S	ORF1ab	1306	SRR15532341	4181	G	T	0,998064	2021-08-06	United States
ORF1ab_1794_I	ORF1ab	1794	SRR15532341	5646	C	T	0,998116	2021-08-06	United States
ORF1ab_2046_L	ORF1ab	2046	SRR15532341	6402	C	T	0,999367	2021-08-06	United States
ORF1ab_2287_S	ORF1ab	2287	SRR15532341	7124	C	T	0,999529	2021-08-06	United States
ORF1ab_2930_L	ORF1ab	2930	SRR15532341	9053	G	T	0,99981	2021-08-06	United States
ORF1ab_3255_I	ORF1ab	3255	SRR15532341	10029	C	T	0,999614	2021-08-06	United States
ORF1ab_3646_A	ORF1ab	3646	SRR15532341	11201	A	G	0,999601	2021-08-06	United States
ORF1ab_314_L	ORF1ab	314	SRR15532341	14408	C	T	0,999461	2021-08-06	United States
ORF1ab_662_S	ORF1ab	662	SRR15532341	15451	G	A	0,999083	2021-08-06	United States
ORF1ab_1000_L	ORF1ab	1000	SRR15532341	16466	C	T	0,998916	2021-08-06	United States
ORF1ab_1257_V	ORF1ab	1257	SRR15532341	17236	A	G	0,999654	2021-08-06	United States
ORF1ab_1918_V	ORF1ab	1918	SRR15532341	19220	C	T	0,997945	2021-08-06	United States
S_19_R	S	19	SRR15532341	21618	C	G	0,998571	2021-08-06	United States
S_156_NA	S	156	SRR15532341	22028	G	-AGTTCA	0,967568	2021-08-06	United States
S_452_R	S	452	SRR15532341	22917	T	G	0,999599	2021-08-06	United States
S_478_K	S	478	SRR15532341	22995	C	A	0,999775	2021-08-06	United States
S_614_G	S	614	SRR15532341	23403	A	G	1	2021-08-06	United States
S_681_R	S	681	SRR15532341	23604	C	G	1	2021-08-06	United States
S_950_N	S	950	SRR15532341	24410	G	A	0,958919	2021-08-06	United States
ORF3a_26_L	ORF3a	26	SRR15532341	25469	C	T	0,999874	2021-08-06	United States
M_82_T	M	82	SRR15532341	26767	T	C	0,999744	2021-08-06	United States
ORF7a_82_A	ORF7a	82	SRR15532341	27638	T	C	1	2021-08-06	United States
ORF7a_120_I	ORF7a	120	SRR15532341	27752	C	T	0,999346	2021-08-06	United States
ORF7b_40_I	ORF7b	40	SRR15532341	27874	C	T	0,99963	2021-08-06	United States
ORF8_118_NA	ORF8	118	SRR15532341	28247	A	-GATTTC	0,871923	2021-08-06	United States
ORF8_120_L	ORF8	120	SRR15532341	28253	C	A	0,962963	2021-08-06	United States
N_63_G	N	63	SRR15532341	28461	A	G	0,982369	2021-08-06	United States
N_203_M	N	203	SRR15532341	28881	G	T	1	2021-08-06	United States
N_215_C	N	215	SRR15532341	28916	G	T	0,999191	2021-08-06	United States
N_377_Y	N	377	SRR15532341	29402	G	T	0,998893	2021-08-06	United States
ORF1ab_403_I	ORF1ab	403	SRR15532344	1473	C	T	0,999364	2021-08-06	United States
ORF1ab_1306_S	ORF1ab	1306	SRR15532344	4181	G	T	0,998567	2021-08-06	United States
ORF1ab_2046_L	ORF1ab	2046	SRR15532344	6402	C	T	0,999179	2021-08-06	United States
ORF1ab_2287_S	ORF1ab	2287	SRR15532344	7124	C	T	1	2021-08-06	United States
ORF1ab_2930_L	ORF1ab	2930	SRR15532344	9053	G	T	1	2021-08-06	United States
ORF1ab_3255_I	ORF1ab	3255	SRR15532344	10029	C	T	1	2021-08-06	United States
ORF1ab_3646_A	ORF1ab	3646	SRR15532344	11201	A	G	0,998358	2021-08-06	United States
ORF1ab_3889_V	ORF1ab	3889	SRR15532344	11931	C	T	0,997174	2021-08-06	United States
ORF1ab_314_L	ORF1ab	314	SRR15532344	14408	C	T	0,998834	2021-08-06	United States
ORF1ab_662_S	ORF1ab	662	SRR15532344	15451	G	A	0,99946	2021-08-06	United States
ORF1ab_1000_L	ORF1ab	1000	SRR15532344	16466	C	T	0,999507	2021-08-06	United States
ORF1ab_1219_S	ORF1ab	1219	SRR15532344	17122	G	T	0,999902	2021-08-06	United States
ORF1ab_1918_V	ORF1ab	1918	SRR15532344	19220	C	T	0,997112	2021-08-06	United States
ORF1ab_2345_A	ORF1ab	2345	SRR15532344	20501	T	C	0,999745	2021-08-06	United States
S_19_R	S	19	SRR15532344	21618	C	G	0,998157	2021-08-06	United States
S_452_R	S	452	SRR15532344	22917	T	G	0,998388	2021-08-06	United States
S_478_K	S	478	SRR15532344	22995	C	A	1	2021-08-06	United States
S_614_G	S	614	SRR15532344	23403	A	G	0,999445	2021-08-06	United States
S_681_R	S	681	SRR15532344	23604	C	G	1	2021-08-06	United States
S_950_N	S	950	SRR15532344	24410	G	A	0,954078	2021-08-06	United States
ORF3a_26_L	ORF3a	26	SRR15532344	25469	C	T	0,999554	2021-08-06	United States
M_82_T	M	82	SRR15532344	26767	T	C	1	2021-08-06	United States
ORF7a_82_A	ORF7a	82	SRR15532344	27638	T	C	0,998425	2021-08-06	United States
ORF7a_120_I	ORF7a	120	SRR15532344	27752	C	T	0,99928	2021-08-06	United States
ORF7b_40_I	ORF7b	40	SRR15532344	27874	C	T	0,998828	2021-08-06	United States
ORF8_118_NA	ORF8	118	SRR15532344	28247	A	-GATTTC	0,877976	2021-08-06	United States
ORF8_120_L	ORF8	120	SRR15532344	28253	C	A	0,985507	2021-08-06	United States
N_63_G	N	63	SRR15532344	28461	A	G	0,972543	2021-08-06	United States
N_203_M	N	203	SRR15532344	28881	G	T	1	2021-08-06	United States
N_215_C	N	215	SRR15532344	28916	G	T	1	2021-08-06	United States
N_377_Y	N	377	SRR15532344	29402	G	T	0,998852	2021-08-06	United States
ORF10_31_Y	ORF10	31	SRR15532344	29648	G	T	1	2021-08-06	United States
ORF1ab_82_NA	ORF1ab	82	SRR15532349	509	G	-GTCATGTTA	0,127363	2021-08-11	United States
ORF1ab_84_NA	ORF1ab	84	SRR15532349	515	G	-TTA	0,0677889	2021-08-11	United States
ORF1ab_85_NA	ORF1ab	85	SRR15532349	518	A	-TGGTT	0,0636406	2021-08-11	United States
ORF1ab_124_C	ORF1ab	124	SRR15532349	635	C	T	0,0691908	2021-08-11	United States
ORF1ab_193_S	ORF1ab	193	SRR15532349	842	C	T	0,11053	2021-08-11	United States
ORF1ab_602_I	ORF1ab	602	SRR15532349	2070	C	T	0,269269	2021-08-11	United States
ORF1ab_1306_S	ORF1ab	1306	SRR15532349	4181	G	T	0,9997	2021-08-11	United States
ORF1ab_1471_M	ORF1ab	1471	SRR15532349	4676	G	A	0,0552017	2021-08-11	United States
ORF1ab_1477_NA	ORF1ab	1477	SRR15532349	4694	G	-T	0,0540541	2021-08-11	United States
ORF1ab_1551_T	ORF1ab	1551	SRR15532349	4917	T	C	0,0701613	2021-08-11	United States
ORF1ab_1567_I	ORF1ab	1567	SRR15532349	4965	C	T	0,0957179	2021-08-11	United States
ORF1ab_2046_L	ORF1ab	2046	SRR15532349	6402	C	T	0,998347	2021-08-11	United States
ORF1ab_2287_S	ORF1ab	2287	SRR15532349	7124	C	T	1	2021-08-11	United States
ORF1ab_2855_V	ORF1ab	2855	SRR15532349	8829	C	T	1	2021-08-11	United States
ORF1ab_2930_L	ORF1ab	2930	SRR15532349	9053	G	T	1	2021-08-11	United States
ORF1ab_3255_I	ORF1ab	3255	SRR15532349	10029	C	T	1	2021-08-11	United States
ORF1ab_3325_P	ORF1ab	3325	SRR15532349	10238	T	C	0,208468	2021-08-11	United States
ORF1ab_3429_NA	ORF1ab	3429	SRR15532349	10550	G	-A	0,144465	2021-08-11	United States
ORF1ab_3646_A	ORF1ab	3646	SRR15532349	11201	A	G	0,999095	2021-08-11	United States
ORF1ab_4156_NA	ORF1ab	4156	SRR15532349	12733	C	-G	0,086944	2021-08-11	United States
ORF1ab_314_NA	ORF1ab	314	SRR15532349	14407	C	-CTACAAG	0,108692	2021-08-11	United States
ORF1ab_314_L	ORF1ab	314	SRR15532349	14408	C	T	0,99988	2021-08-11	United States
ORF1ab_590_NA	ORF1ab	590	SRR15532349	15235	C	-ACA	0,0636833	2021-08-11	United States
ORF1ab_662_S	ORF1ab	662	SRR15532349	15451	G	A	1	2021-08-11	United States
ORF1ab_670_R	ORF1ab	670	SRR15532349	15475	G	A	0,0919395	2021-08-11	United States
ORF1ab_735_*	ORF1ab	735	SRR15532349	15670	G	T	0,126442	2021-08-11	United States
ORF1ab_749_P	ORF1ab	749	SRR15532349	15713	T	C	0,122394	2021-08-11	United States
ORF1ab_1000_L	ORF1ab	1000	SRR15532349	16466	C	T	0,99872	2021-08-11	United States
ORF1ab_1555_I	ORF1ab	1555	SRR15532349	18131	C	T	0,999364	2021-08-11	United States
ORF1ab_1847_S	ORF1ab	1847	SRR15532349	19006	G	T	0,999457	2021-08-11	United States
ORF1ab_1918_V	ORF1ab	1918	SRR15532349	19220	C	T	1	2021-08-11	United States
ORF1ab_2085_Q	ORF1ab	2085	SRR15532349	19720	A	C	0,104029	2021-08-11	United States
ORF1ab_2132_V	ORF1ab	2132	SRR15532349	19862	C	T	0,998562	2021-08-11	United States
S_19_R	S	19	SRR15532349	21618	C	G	1	2021-08-11	United States
S_452_R	S	452	SRR15532349	22917	T	G	0,999688	2021-08-11	United States
S_478_K	S	478	SRR15532349	22995	C	A	0,99988	2021-08-11	United States
S_614_G	S	614	SRR15532349	23403	A	G	0,999921	2021-08-11	United States
S_669_V	S	669	SRR15532349	23568	G	T	0,0714765	2021-08-11	United States
S_681_R	S	681	SRR15532349	23604	C	G	0,999755	2021-08-11	United States
S_712_T	S	712	SRR15532349	23697	T	C	0,0788051	2021-08-11	United States
S_950_N	S	950	SRR15532349	24410	G	A	0,906977	2021-08-11	United States
ORF3a_26_L	ORF3a	26	SRR15532349	25469	C	T	0,999493	2021-08-11	United States
M_82_T	M	82	SRR15532349	26767	T	C	0,999582	2021-08-11	United States
ORF6_1_R	ORF6	1	SRR15532349	27203	T	G	0,112559	2021-08-11	United States
ORF6_62_NA	ORF6	62	SRR15532349	27385	T	-A	0,0787258	2021-08-11	United States
ORF7a_82_A	ORF7a	82	SRR15532349	27638	T	C	1	2021-08-11	United States
ORF7a_120_I	ORF7a	120	SRR15532349	27752	C	T	1	2021-08-11	United States
ORF7b_28_L	ORF7b	28	SRR15532349	27837	T	C	0,056806	2021-08-11	United States
ORF7b_40_I	ORF7b	40	SRR15532349	27874	C	T	1	2021-08-11	United States
ORF8_118_NA	ORF8	118	SRR15532349	28247	A	-GATTTC	0,871693	2021-08-11	United States
ORF8_120_L	ORF8	120	SRR15532349	28253	C	A	0,983988	2021-08-11	United States
N_63_G	N	63	SRR15532349	28461	A	G	0,986327	2021-08-11	United States
N_203_M	N	203	SRR15532349	28881	G	T	1	2021-08-11	United States
N_215_C	N	215	SRR15532349	28916	G	T	1	2021-08-11	United States
N_377_Y	N	377	SRR15532349	29402	G	T	0,997809	2021-08-11	United States
ORF1ab_1306_S	ORF1ab	1306	SRR15532353	4181	G	T	0,999167	2021-08-12	United States
ORF1ab_2046_L	ORF1ab	2046	SRR15532353	6402	C	T	0,998253	2021-08-12	United States
ORF1ab_2287_S	ORF1ab	2287	SRR15532353	7124	C	T	1	2021-08-12	United States
ORF1ab_2930_L	ORF1ab	2930	SRR15532353	9053	G	T	1	2021-08-12	United States
ORF1ab_2967_I	ORF1ab	2967	SRR15532353	9165	C	T	0,998989	2021-08-12	United States
ORF1ab_3255_I	ORF1ab	3255	SRR15532353	10029	C	T	0,999812	2021-08-12	United States
ORF1ab_3353_R	ORF1ab	3353	SRR15532353	10323	A	G	0,99957	2021-08-12	United States
ORF1ab_3646_A	ORF1ab	3646	SRR15532353	11201	A	G	0,998571	2021-08-12	United States
ORF1ab_314_L	ORF1ab	314	SRR15532353	14408	C	T	0,999229	2021-08-12	United States
ORF1ab_454_I	ORF1ab	454	SRR15532353	14829	G	T	0,999363	2021-08-12	United States
ORF1ab_662_S	ORF1ab	662	SRR15532353	15451	G	A	0,999662	2021-08-12	United States
ORF1ab_1000_L	ORF1ab	1000	SRR15532353	16466	C	T	0,99894	2021-08-12	United States
ORF1ab_1129_V	ORF1ab	1129	SRR15532353	16853	G	T	0,999224	2021-08-12	United States
ORF1ab_1918_V	ORF1ab	1918	SRR15532353	19220	C	T	0,998685	2021-08-12	United States
ORF1ab_2663_NA	ORF1ab	2663	SRR15532353	21456	A	+G	0,0512821	2021-08-12	United States
S_19_R	S	19	SRR15532353	21618	C	G	1	2021-08-12	United States
S_452_R	S	452	SRR15532353	22917	T	G	0,999539	2021-08-12	United States
S_478_K	S	478	SRR15532353	22995	C	A	1	2021-08-12	United States
S_614_G	S	614	SRR15532353	23403	A	G	0,999808	2021-08-12	United States
S_681_R	S	681	SRR15532353	23604	C	G	0,999338	2021-08-12	United States
S_950_N	S	950	SRR15532353	24410	G	A	0,94172	2021-08-12	United States
ORF3a_26_L	ORF3a	26	SRR15532353	25469	C	T	0,999723	2021-08-12	United States
M_82_T	M	82	SRR15532353	26767	T	C	0,999834	2021-08-12	United States
ORF7a_82_A	ORF7a	82	SRR15532353	27638	T	C	1	2021-08-12	United States
ORF7a_120_I	ORF7a	120	SRR15532353	27752	C	T	1	2021-08-12	United States
ORF7b_40_I	ORF7b	40	SRR15532353	27874	C	T	0,99955	2021-08-12	United States
ORF8_118_NA	ORF8	118	SRR15532353	28247	A	-GATTTC	0,871389	2021-08-12	United States
ORF8_120_L	ORF8	120	SRR15532353	28253	C	A	0,97216	2021-08-12	United States
N_63_G	N	63	SRR15532353	28461	A	G	0,984104	2021-08-12	United States
N_203_M	N	203	SRR15532353	28881	G	T	0,998227	2021-08-12	United States
N_215_C	N	215	SRR15532353	28916	G	T	0,998211	2021-08-12	United States
N_377_Y	N	377	SRR15532353	29402	G	T	0,999239	2021-08-12	United States
ORF1ab_1306_S	ORF1ab	1306	SRR15532354	4181	G	T	0,998791	2021-08-11	United States
ORF1ab_2046_L	ORF1ab	2046	SRR15532354	6402	C	T	0,99888	2021-08-11	United States
ORF1ab_2287_S	ORF1ab	2287	SRR15532354	7124	C	T	0,999398	2021-08-11	United States
ORF1ab_2930_L	ORF1ab	2930	SRR15532354	9053	G	T	1	2021-08-11	United States
ORF1ab_3255_I	ORF1ab	3255	SRR15532354	10029	C	T	0,99973	2021-08-11	United States
ORF1ab_3646_A	ORF1ab	3646	SRR15532354	11201	A	G	0,99922	2021-08-11	United States
ORF1ab_4179_K	ORF1ab	4179	SRR15532354	12801	G	A	0,993194	2021-08-11	United States
ORF1ab_314_L	ORF1ab	314	SRR15532354	14408	C	T	0,999615	2021-08-11	United States
ORF1ab_662_S	ORF1ab	662	SRR15532354	15451	G	A	0,999541	2021-08-11	United States
ORF1ab_1000_L	ORF1ab	1000	SRR15532354	16466	C	T	0,999033	2021-08-11	United States
ORF1ab_1918_V	ORF1ab	1918	SRR15532354	19220	C	T	0,997161	2021-08-11	United States
ORF1ab_2663_NA	ORF1ab	2663	SRR15532354	21456	A	+G	0,0661626	2021-08-11	United States
S_19_R	S	19	SRR15532354	21618	C	G	1	2021-08-11	United States
S_452_R	S	452	SRR15532354	22917	T	G	0,999649	2021-08-11	United States
S_478_K	S	478	SRR15532354	22995	C	A	0,999223	2021-08-11	United States
S_614_G	S	614	SRR15532354	23403	A	G	0,999578	2021-08-11	United States
S_681_R	S	681	SRR15532354	23604	C	G	0,999464	2021-08-11	United States
S_950_N	S	950	SRR15532354	24410	G	A	0,93401	2021-08-11	United States
ORF3a_26_L	ORF3a	26	SRR15532354	25469	C	T	0,999182	2021-08-11	United States
ORF3a_181_V	ORF3a	181	SRR15532354	25934	A	T	0,998932	2021-08-11	United States
ORF3a_239_Q	ORF3a	239	SRR15532354	26107	G	C	1	2021-08-11	United States
M_82_T	M	82	SRR15532354	26767	T	C	0,999181	2021-08-11	United States
ORF7a_82_A	ORF7a	82	SRR15532354	27638	T	C	1	2021-08-11	United States
ORF7a_120_I	ORF7a	120	SRR15532354	27752	C	T	0,998399	2021-08-11	United States
ORF7b_40_I	ORF7b	40	SRR15532354	27874	C	T	0,996016	2021-08-11	United States
ORF8_118_NA	ORF8	118	SRR15532354	28247	A	-GATTTC	0,873575	2021-08-11	United States
ORF8_120_L	ORF8	120	SRR15532354	28253	C	A	0,971383	2021-08-11	United States
N_63_G	N	63	SRR15532354	28461	A	G	0,977235	2021-08-11	United States
N_203_M	N	203	SRR15532354	28881	G	T	1	2021-08-11	United States
N_215_C	N	215	SRR15532354	28916	G	T	1	2021-08-11	United States
N_377_Y	N	377	SRR15532354	29402	G	T	0,999625	2021-08-11	United States
ORF1ab_614_I	ORF1ab	614	SRR15532366	2106	C	T	0,998815	2021-08-11	United States
ORF1ab_1306_S	ORF1ab	1306	SRR15532366	4181	G	T	0,998455	2021-08-11	United States
ORF1ab_1977_L	ORF1ab	1977	SRR15532366	6195	C	T	0,99632	2021-08-11	United States
ORF1ab_2287_S	ORF1ab	2287	SRR15532366	7124	C	T	0,999695	2021-08-11	United States
ORF1ab_2930_L	ORF1ab	2930	SRR15532366	9053	G	T	0,999558	2021-08-11	United States
ORF1ab_3255_I	ORF1ab	3255	SRR15532366	10029	C	T	1	2021-08-11	United States
ORF1ab_3646_A	ORF1ab	3646	SRR15532366	11201	A	G	0,999411	2021-08-11	United States
ORF1ab_314_L	ORF1ab	314	SRR15532366	14408	C	T	0,998355	2021-08-11	United States
ORF1ab_662_S	ORF1ab	662	SRR15532366	15451	G	A	0,99947	2021-08-11	United States
ORF1ab_1000_L	ORF1ab	1000	SRR15532366	16466	C	T	0,999729	2021-08-11	United States
ORF1ab_1918_V	ORF1ab	1918	SRR15532366	19220	C	T	0,999709	2021-08-11	United States
S_19_R	S	19	SRR15532366	21618	C	G	0,999022	2021-08-11	United States
S_452_R	S	452	SRR15532366	22917	T	G	1	2021-08-11	United States
S_478_K	S	478	SRR15532366	22995	C	A	0,999661	2021-08-11	United States
S_522_V	S	522	SRR15532366	23127	C	T	0,996321	2021-08-11	United States
S_681_R	S	681	SRR15532366	23604	C	G	0,999554	2021-08-11	United States
S_950_N	S	950	SRR15532366	24410	G	A	0,96754	2021-08-11	United States
ORF3a_26_L	ORF3a	26	SRR15532366	25469	C	T	0,999696	2021-08-11	United States
ORF3a_239_Q	ORF3a	239	SRR15532366	26107	G	C	0,998715	2021-08-11	United States
M_82_T	M	82	SRR15532366	26767	T	C	0,999408	2021-08-11	United States
ORF6_21_A	ORF6	21	SRR15532366	27262	A	G	0,999691	2021-08-11	United States
ORF7a_82_A	ORF7a	82	SRR15532366	27638	T	C	0,998403	2021-08-11	United States
ORF7a_120_I	ORF7a	120	SRR15532366	27752	C	T	1	2021-08-11	United States
ORF7b_40_I	ORF7b	40	SRR15532366	27874	C	T	0,999296	2021-08-11	United States
ORF8_118_NA	ORF8	118	SRR15532366	28247	A	-GATTTC	0,866832	2021-08-11	United States
ORF8_120_L	ORF8	120	SRR15532366	28253	C	A	0,979253	2021-08-11	United States
N_63_G	N	63	SRR15532366	28461	A	G	0,982903	2021-08-11	United States
N_203_M	N	203	SRR15532366	28881	G	T	1	2021-08-11	United States
N_215_C	N	215	SRR15532366	28916	G	T	1	2021-08-11	United States
N_377_Y	N	377	SRR15532366	29402	G	T	1	2021-08-11	United States
ORF1ab_1306_S	ORF1ab	1306	SRR15532368	4181	G	T	0,999133	2021-08-11	United States
ORF1ab_2007_I	ORF1ab	2007	SRR15532368	6285	C	T	1	2021-08-11	United States
ORF1ab_2046_L	ORF1ab	2046	SRR15532368	6402	C	T	0,999715	2021-08-11	United States
ORF1ab_2287_S	ORF1ab	2287	SRR15532368	7124	C	T	0,998336	2021-08-11	United States
ORF1ab_2836_I	ORF1ab	2836	SRR15532368	8772	C	T	0,998736	2021-08-11	United States
ORF1ab_2930_L	ORF1ab	2930	SRR15532368	9053	G	T	1	2021-08-11	United States
ORF1ab_3255_I	ORF1ab	3255	SRR15532368	10029	C	T	1	2021-08-11	United States
ORF1ab_3646_A	ORF1ab	3646	SRR15532368	11201	A	G	0,999136	2021-08-11	United States
ORF1ab_314_L	ORF1ab	314	SRR15532368	14408	C	T	0,999313	2021-08-11	United States
ORF1ab_662_S	ORF1ab	662	SRR15532368	15451	G	A	0,998447	2021-08-11	United States
ORF1ab_1000_L	ORF1ab	1000	SRR15532368	16466	C	T	0,999063	2021-08-11	United States
ORF1ab_1918_V	ORF1ab	1918	SRR15532368	19220	C	T	0,999698	2021-08-11	United States
ORF1ab_2635_H	ORF1ab	2635	SRR15532368	21372	G	T	0,999489	2021-08-11	United States
ORF1ab_2663_NA	ORF1ab	2663	SRR15532368	21456	A	+G	0,130268	2021-08-11	United States
S_452_R	S	452	SRR15532368	22917	T	G	0,999383	2021-08-11	United States
S_478_K	S	478	SRR15532368	22995	C	A	0,999634	2021-08-11	United States
S_614_G	S	614	SRR15532368	23403	A	G	0,999183	2021-08-11	United States
S_681_R	S	681	SRR15532368	23604	C	G	0,999584	2021-08-11	United States
S_950_N	S	950	SRR15532368	24410	G	A	0,969563	2021-08-11	United States
ORF3a_26_L	ORF3a	26	SRR15532368	25469	C	T	1	2021-08-11	United States
ORF3a_217_I	ORF3a	217	SRR15532368	26042	C	T	0,998536	2021-08-11	United States
M_82_T	M	82	SRR15532368	26767	T	C	0,998277	2021-08-11	United States
ORF7a_71_I	ORF7a	71	SRR15532368	27604	G	A	1	2021-08-11	United States
ORF7a_82_A	ORF7a	82	SRR15532368	27638	T	C	0,998695	2021-08-11	United States
ORF7a_120_I	ORF7a	120	SRR15532368	27752	C	T	0,999424	2021-08-11	United States
ORF7b_40_I	ORF7b	40	SRR15532368	27874	C	T	0,999133	2021-08-11	United States
ORF8_118_NA	ORF8	118	SRR15532368	28247	A	-GATTTC	0,85872	2021-08-11	United States
ORF8_120_L	ORF8	120	SRR15532368	28253	C	A	1	2021-08-11	United States
N_63_G	N	63	SRR15532368	28461	A	G	0,981618	2021-08-11	United States
N_203_M	N	203	SRR15532368	28881	G	T	1	2021-08-11	United States
N_215_C	N	215	SRR15532368	28916	G	T	0,998243	2021-08-11	United States
N_317_I	N	317	SRR15532368	29224	G	T	1	2021-08-11	United States
N_377_Y	N	377	SRR15532368	29402	G	T	0,998672	2021-08-11	United States
ORF1ab_151_I	ORF1ab	151	SRR15532372	717	C	T	0,948048	2021-08-06	United States
ORF1ab_1306_S	ORF1ab	1306	SRR15532372	4181	G	T	0,99913	2021-08-06	United States
ORF1ab_2046_L	ORF1ab	2046	SRR15532372	6402	C	T	0,999302	2021-08-06	United States
ORF1ab_2287_S	ORF1ab	2287	SRR15532372	7124	C	T	1	2021-08-06	United States
ORF1ab_2554_V	ORF1ab	2554	SRR15532372	7926	C	T	0,999474	2021-08-06	United States
ORF1ab_2930_L	ORF1ab	2930	SRR15532372	9053	G	T	1	2021-08-06	United States
ORF1ab_3255_I	ORF1ab	3255	SRR15532372	10029	C	T	0,999435	2021-08-06	United States
ORF1ab_3646_A	ORF1ab	3646	SRR15532372	11201	A	G	0,999651	2021-08-06	United States
ORF1ab_3976_F	ORF1ab	3976	SRR15532372	12191	G	T	0,999593	2021-08-06	United States
ORF1ab_183_V	ORF1ab	183	SRR15532372	14014	T	G	0,999494	2021-08-06	United States
ORF1ab_314_L	ORF1ab	314	SRR15532372	14408	C	T	1	2021-08-06	United States
ORF1ab_662_S	ORF1ab	662	SRR15532372	15451	G	A	0,999452	2021-08-06	United States
ORF1ab_1000_L	ORF1ab	1000	SRR15532372	16466	C	T	0,999056	2021-08-06	United States
ORF1ab_1918_V	ORF1ab	1918	SRR15532372	19220	C	T	0,99812	2021-08-06	United States
S_19_R	S	19	SRR15532372	21618	C	G	0,99904	2021-08-06	United States
S_452_R	S	452	SRR15532372	22917	T	G	0,99937	2021-08-06	United States
S_478_K	S	478	SRR15532372	22995	C	A	0,999754	2021-08-06	United States
S_614_G	S	614	SRR15532372	23403	A	G	0,999525	2021-08-06	United States
S_681_R	S	681	SRR15532372	23604	C	G	0,999735	2021-08-06	United States
S_950_N	S	950	SRR15532372	24410	G	A	0,957637	2021-08-06	United States
ORF3a_26_L	ORF3a	26	SRR15532372	25469	C	T	0,999574	2021-08-06	United States
M_82_T	M	82	SRR15532372	26767	T	C	0,999748	2021-08-06	United States
ORF7a_82_A	ORF7a	82	SRR15532372	27638	T	C	0,999452	2021-08-06	United States
ORF7a_120_I	ORF7a	120	SRR15532372	27752	C	T	0,998469	2021-08-06	United States
ORF7b_40_I	ORF7b	40	SRR15532372	27874	C	T	0,999609	2021-08-06	United States
ORF8_118_NA	ORF8	118	SRR15532372	28247	A	-GATTTC	0,876592	2021-08-06	United States
ORF8_120_L	ORF8	120	SRR15532372	28253	C	A	0,950998	2021-08-06	United States
N_63_G	N	63	SRR15532372	28461	A	G	0,981459	2021-08-06	United States
N_203_M	N	203	SRR15532372	28881	G	T	1	2021-08-06	United States
N_215_C	N	215	SRR15532372	28916	G	T	1	2021-08-06	United States
N_377_Y	N	377	SRR15532372	29402	G	T	0,999477	2021-08-06	United States
ORF1ab_1633_D	ORF1ab	1633	SRR15532378	5164	G	T	1	2021-08-04	United States
ORF1ab_1640_L	ORF1ab	1640	SRR15532378	5184	C	T	1	2021-08-04	United States
ORF1ab_3209_V	ORF1ab	3209	SRR15532378	9891	C	T	0,998802	2021-08-04	United States
ORF1ab_3613_S	ORF1ab	3613	SRR15532378	11102	C	T	0,997016	2021-08-04	United States
ORF1ab_3718_A	ORF1ab	3718	SRR15532378	11418	T	C	0,999484	2021-08-04	United States
ORF1ab_3750_I	ORF1ab	3750	SRR15532378	11514	C	T	0,999871	2021-08-04	United States
ORF1ab_314_L	ORF1ab	314	SRR15532378	14408	C	T	0,999691	2021-08-04	United States
ORF1ab_662_S	ORF1ab	662	SRR15532378	15451	G	A	0,997842	2021-08-04	United States
ORF1ab_1000_L	ORF1ab	1000	SRR15532378	16466	C	T	0,999223	2021-08-04	United States
S_19_R	S	19	SRR15532378	21618	C	G	1	2021-08-04	United States
S_289_I	S	289	SRR15532378	22427	G	A	0,999337	2021-08-04	United States
S_452_R	S	452	SRR15532378	22917	T	G	0,999476	2021-08-04	United States
S_478_K	S	478	SRR15532378	22995	C	A	1	2021-08-04	United States
S_614_G	S	614	SRR15532378	23403	A	G	0,999352	2021-08-04	United States
S_681_R	S	681	SRR15532378	23604	C	G	1	2021-08-04	United States
S_950_N	S	950	SRR15532378	24410	G	A	0,959323	2021-08-04	United States
ORF3a_26_L	ORF3a	26	SRR15532378	25469	C	T	1	2021-08-04	United States
M_82_T	M	82	SRR15532378	26767	T	C	1	2021-08-04	United States
ORF7a_41_D	ORF7a	41	SRR15532378	27516	G	T	0,995276	2021-08-04	United States
ORF7a_82_A	ORF7a	82	SRR15532378	27638	T	C	1	2021-08-04	United States
ORF7a_120_I	ORF7a	120	SRR15532378	27752	C	T	0,996797	2021-08-04	United States
ORF8_118_NA	ORF8	118	SRR15532378	28247	A	-GATTTC	0,872955	2021-08-04	United States
ORF8_120_L	ORF8	120	SRR15532378	28253	C	A	0,984649	2021-08-04	United States
N_18_V	N	18	SRR15532378	28326	G	T	0,999078	2021-08-04	United States
N_63_G	N	63	SRR15532378	28461	A	G	0,978415	2021-08-04	United States
N_203_M	N	203	SRR15532378	28881	G	T	0,998	2021-08-04	United States
N_373_N	N	373	SRR15532378	29392	G	C	1	2021-08-04	United States
N_377_Y	N	377	SRR15532378	29402	G	T	0,998302	2021-08-04	United States
ORF1ab_1306_S	ORF1ab	1306	SRR15532388	4181	G	T	0,99823	2021-08-06	United States
ORF1ab_2046_L	ORF1ab	2046	SRR15532388	6402	C	T	0,999678	2021-08-06	United States
ORF1ab_2287_S	ORF1ab	2287	SRR15532388	7124	C	T	0,999458	2021-08-06	United States
ORF1ab_2930_L	ORF1ab	2930	SRR15532388	9053	G	T	0,999281	2021-08-06	United States
ORF1ab_3255_I	ORF1ab	3255	SRR15532388	10029	C	T	0,999682	2021-08-06	United States
ORF1ab_3646_A	ORF1ab	3646	SRR15532388	11201	A	G	0,999055	2021-08-06	United States
ORF1ab_4179_K	ORF1ab	4179	SRR15532388	12801	G	A	0,986066	2021-08-06	United States
ORF1ab_314_L	ORF1ab	314	SRR15532388	14408	C	T	0,99956	2021-08-06	United States
ORF1ab_662_S	ORF1ab	662	SRR15532388	15451	G	A	0,999458	2021-08-06	United States
ORF1ab_1000_L	ORF1ab	1000	SRR15532388	16466	C	T	0,998984	2021-08-06	United States
ORF1ab_1918_V	ORF1ab	1918	SRR15532388	19220	C	T	0,998548	2021-08-06	United States
S_19_R	S	19	SRR15532388	21618	C	G	0,996189	2021-08-06	United States
S_452_R	S	452	SRR15532388	22917	T	G	0,999238	2021-08-06	United States
S_478_K	S	478	SRR15532388	22995	C	A	1	2021-08-06	United States
S_614_G	S	614	SRR15532388	23403	A	G	1	2021-08-06	United States
S_681_R	S	681	SRR15532388	23604	C	G	0,999549	2021-08-06	United States
S_950_N	S	950	SRR15532388	24410	G	A	0,95656	2021-08-06	United States
ORF3a_26_L	ORF3a	26	SRR15532388	25469	C	T	0,999472	2021-08-06	United States
ORF3a_181_V	ORF3a	181	SRR15532388	25934	A	T	0,999215	2021-08-06	United States
ORF3a_239_Q	ORF3a	239	SRR15532388	26107	G	C	1	2021-08-06	United States
M_82_T	M	82	SRR15532388	26767	T	C	1	2021-08-06	United States
ORF7a_82_A	ORF7a	82	SRR15532388	27638	T	C	0,998733	2021-08-06	United States
ORF7a_120_I	ORF7a	120	SRR15532388	27752	C	T	0,999436	2021-08-06	United States
ORF7b_40_I	ORF7b	40	SRR15532388	27874	C	T	1	2021-08-06	United States
ORF8_118_NA	ORF8	118	SRR15532388	28247	A	-GATTTC	0,870282	2021-08-06	United States
ORF8_120_L	ORF8	120	SRR15532388	28253	C	A	0,996689	2021-08-06	United States
N_63_G	N	63	SRR15532388	28461	A	G	0,977468	2021-08-06	United States
N_203_M	N	203	SRR15532388	28881	G	T	1	2021-08-06	United States
N_215_C	N	215	SRR15532388	28916	G	T	1	2021-08-06	United States
N_377_Y	N	377	SRR15532388	29402	G	T	1	2021-08-06	United States
ORF1ab_140_NA	ORF1ab	140	SRR15532394	685	A	-AAGTCATTT	0,191503	2021-07-30	United States
ORF1ab_733_NA	ORF1ab	733	SRR15532394	2463	T	-A	0,0981221	2021-07-30	United States
ORF1ab_1306_S	ORF1ab	1306	SRR15532394	4181	G	T	0,999689	2021-07-30	United States
ORF1ab_1497_T	ORF1ab	1497	SRR15532394	4754	C	A	0,091954	2021-07-30	United States
ORF1ab_2046_L	ORF1ab	2046	SRR15532394	6402	C	T	0,998227	2021-07-30	United States
ORF1ab_2287_S	ORF1ab	2287	SRR15532394	7124	C	T	0,999843	2021-07-30	United States
ORF1ab_2930_L	ORF1ab	2930	SRR15532394	9053	G	T	0,999866	2021-07-30	United States
ORF1ab_3255_I	ORF1ab	3255	SRR15532394	10029	C	T	0,999117	2021-07-30	United States
ORF1ab_3603_NA	ORF1ab	3603	SRR15532394	11074	C	-T	0,0721319	2021-07-30	United States
ORF1ab_3646_A	ORF1ab	3646	SRR15532394	11201	A	G	0,999855	2021-07-30	United States
ORF1ab_158_G	ORF1ab	158	SRR15532394	13940	A	G	0,0648108	2021-07-30	United States
ORF1ab_183_V	ORF1ab	183	SRR15532394	14014	T	G	1	2021-07-30	United States
ORF1ab_190_NA	ORF1ab	190	SRR15532394	14037	T	-G	0,067639	2021-07-30	United States
ORF1ab_314_L	ORF1ab	314	SRR15532394	14408	C	T	0,999674	2021-07-30	United States
ORF1ab_662_S	ORF1ab	662	SRR15532394	15451	G	A	0,999704	2021-07-30	United States
ORF1ab_1000_L	ORF1ab	1000	SRR15532394	16466	C	T	0,999568	2021-07-30	United States
ORF1ab_1918_V	ORF1ab	1918	SRR15532394	19220	C	T	0,999764	2021-07-30	United States
S_19_R	S	19	SRR15532394	21618	C	G	0,99896	2021-07-30	United States
S_452_R	S	452	SRR15532394	22917	T	G	0,999444	2021-07-30	United States
S_478_K	S	478	SRR15532394	22995	C	A	0,999801	2021-07-30	United States
S_614_G	S	614	SRR15532394	23403	A	G	0,999888	2021-07-30	United States
S_676_I	S	676	SRR15532394	23589	C	T	0,999776	2021-07-30	United States
S_681_R	S	681	SRR15532394	23604	C	G	0,999535	2021-07-30	United States
S_950_N	S	950	SRR15532394	24410	G	A	0,880597	2021-07-30	United States
S_1085_NA	S	1085	SRR15532394	24816	G	-A	0,0578718	2021-07-30	United States
ORF3a_5_I	ORF3a	5	SRR15532394	25407	G	T	0,999698	2021-07-30	United States
ORF3a_26_L	ORF3a	26	SRR15532394	25469	C	T	0,999766	2021-07-30	United States
M_82_T	M	82	SRR15532394	26767	T	C	0,999829	2021-07-30	United States
ORF7a_82_A	ORF7a	82	SRR15532394	27638	T	C	1	2021-07-30	United States
ORF7a_120_I	ORF7a	120	SRR15532394	27752	C	T	1	2021-07-30	United States
ORF7b_40_I	ORF7b	40	SRR15532394	27874	C	T	1	2021-07-30	United States
ORF8_118_NA	ORF8	118	SRR15532394	28247	A	-GATTTC	0,878192	2021-07-30	United States
ORF8_120_L	ORF8	120	SRR15532394	28253	C	A	0,990282	2021-07-30	United States
N_63_G	N	63	SRR15532394	28461	A	G	0,986669	2021-07-30	United States
N_203_M	N	203	SRR15532394	28881	G	T	1	2021-07-30	United States
N_215_C	N	215	SRR15532394	28916	G	T	1	2021-07-30	United States
N_377_Y	N	377	SRR15532394	29402	G	T	1	2021-07-30	United States
ORF1ab_207_C	ORF1ab	207	SRR15532400	884	C	T	1	2021-08-11	United States
ORF1ab_1306_S	ORF1ab	1306	SRR15532400	4181	G	T	1	2021-08-11	United States
ORF1ab_2046_L	ORF1ab	2046	SRR15532400	6402	C	T	0,999225	2021-08-11	United States
ORF1ab_2287_S	ORF1ab	2287	SRR15532400	7124	C	T	1	2021-08-11	United States
ORF1ab_2930_L	ORF1ab	2930	SRR15532400	9053	G	T	1	2021-08-11	United States
ORF1ab_3255_I	ORF1ab	3255	SRR15532400	10029	C	T	0,998445	2021-08-11	United States
ORF1ab_3646_A	ORF1ab	3646	SRR15532400	11201	A	G	1	2021-08-11	United States
ORF1ab_314_L	ORF1ab	314	SRR15532400	14408	C	T	0,998319	2021-08-11	United States
ORF1ab_662_S	ORF1ab	662	SRR15532400	15451	G	A	0,998351	2021-08-11	United States
ORF1ab_1000_L	ORF1ab	1000	SRR15532400	16466	C	T	0,999392	2021-08-11	United States
ORF1ab_1538_L	ORF1ab	1538	SRR15532400	18079	G	T	0,998661	2021-08-11	United States
ORF1ab_1918_V	ORF1ab	1918	SRR15532400	19220	C	T	0,998336	2021-08-11	United States
ORF1ab_2070_H	ORF1ab	2070	SRR15532400	19677	G	T	1	2021-08-11	United States
S_19_R	S	19	SRR15532400	21618	C	G	1	2021-08-11	United States
S_452_R	S	452	SRR15532400	22917	T	G	1	2021-08-11	United States
S_478_K	S	478	SRR15532400	22995	C	A	1	2021-08-11	United States
S_614_G	S	614	SRR15532400	23403	A	G	0,999225	2021-08-11	United States
S_681_R	S	681	SRR15532400	23604	C	G	0,999347	2021-08-11	United States
S_950_N	S	950	SRR15532400	24410	G	A	0,965439	2021-08-11	United States
ORF3a_26_L	ORF3a	26	SRR15532400	25469	C	T	1	2021-08-11	United States
M_82_T	M	82	SRR15532400	26767	T	C	0,999213	2021-08-11	United States
ORF7a_82_A	ORF7a	82	SRR15532400	27638	T	C	0,999342	2021-08-11	United States
ORF7a_120_I	ORF7a	120	SRR15532400	27752	C	T	0,998878	2021-08-11	United States
ORF7b_40_I	ORF7b	40	SRR15532400	27874	C	T	1	2021-08-11	United States
ORF8_118_NA	ORF8	118	SRR15532400	28247	A	-GATTTC	0,870016	2021-08-11	United States
ORF8_120_L	ORF8	120	SRR15532400	28253	C	A	0,995413	2021-08-11	United States
N_63_G	N	63	SRR15532400	28461	A	G	0,985091	2021-08-11	United States
N_203_M	N	203	SRR15532400	28881	G	T	0,998134	2021-08-11	United States
N_215_C	N	215	SRR15532400	28916	G	T	1	2021-08-11	United States
N_377_Y	N	377	SRR15532400	29402	G	T	0,999301	2021-08-11	United States
ORF1ab_1306_S	ORF1ab	1306	SRR15532407	4181	G	T	0,998957	2021-08-11	United States
ORF1ab_1760_I	ORF1ab	1760	SRR15532407	5544	C	T	0,0643116	2021-08-11	United States
ORF1ab_2046_L	ORF1ab	2046	SRR15532407	6402	C	T	0,999071	2021-08-11	United States
ORF1ab_2287_S	ORF1ab	2287	SRR15532407	7124	C	T	0,999128	2021-08-11	United States
ORF1ab_2855_V	ORF1ab	2855	SRR15532407	8829	C	T	0,999565	2021-08-11	United States
ORF1ab_2930_L	ORF1ab	2930	SRR15532407	9053	G	T	0,999088	2021-08-11	United States
ORF1ab_3255_I	ORF1ab	3255	SRR15532407	10029	C	T	0,999808	2021-08-11	United States
ORF1ab_3646_A	ORF1ab	3646	SRR15532407	11201	A	G	0,999809	2021-08-11	United States
ORF1ab_4176_N	ORF1ab	4176	SRR15532407	12793	G	T	0,997451	2021-08-11	United States
ORF1ab_314_L	ORF1ab	314	SRR15532407	14408	C	T	0,999714	2021-08-11	United States
ORF1ab_662_S	ORF1ab	662	SRR15532407	15451	G	A	0,999036	2021-08-11	United States
ORF1ab_1000_L	ORF1ab	1000	SRR15532407	16466	C	T	0,999086	2021-08-11	United States
ORF1ab_1847_S	ORF1ab	1847	SRR15532407	19006	G	T	0,998745	2021-08-11	United States
ORF1ab_1918_V	ORF1ab	1918	SRR15532407	19220	C	T	0,997631	2021-08-11	United States
S_19_R	S	19	SRR15532407	21618	C	G	0,998012	2021-08-11	United States
S_452_R	S	452	SRR15532407	22917	T	G	0,997631	2021-08-11	United States
S_478_K	S	478	SRR15532407	22995	C	A	0,999504	2021-08-11	United States
S_614_G	S	614	SRR15532407	23403	A	G	1	2021-08-11	United States
S_675_H	S	675	SRR15532407	23587	G	C	0,999722	2021-08-11	United States
S_681_R	S	681	SRR15532407	23604	C	G	1	2021-08-11	United States
S_950_N	S	950	SRR15532407	24410	G	A	0,965677	2021-08-11	United States
ORF3a_26_L	ORF3a	26	SRR15532407	25469	C	T	0,999291	2021-08-11	United States
M_82_T	M	82	SRR15532407	26767	T	C	0,999278	2021-08-11	United States
ORF7a_82_A	ORF7a	82	SRR15532407	27638	T	C	0,999675	2021-08-11	United States
ORF7a_120_I	ORF7a	120	SRR15532407	27752	C	T	1	2021-08-11	United States
ORF7b_40_I	ORF7b	40	SRR15532407	27874	C	T	0,99812	2021-08-11	United States
ORF8_118_NA	ORF8	118	SRR15532407	28247	A	-GATTTC	0,868162	2021-08-11	United States
ORF8_120_L	ORF8	120	SRR15532407	28253	C	A	0,97619	2021-08-11	United States
N_63_G	N	63	SRR15532407	28461	A	G	0,980854	2021-08-11	United States
N_203_M	N	203	SRR15532407	28881	G	T	1	2021-08-11	United States
N_215_C	N	215	SRR15532407	28916	G	T	1	2021-08-11	United States
N_377_Y	N	377	SRR15532407	29402	G	T	0,99888	2021-08-11	United States
ORF1ab_767_K	ORF1ab	767	SRR15532409	2564	G	A	1	2021-08-12	United States
ORF1ab_1228_G	ORF1ab	1228	SRR15532409	3948	A	G	1	2021-08-12	United States
ORF1ab_1306_S	ORF1ab	1306	SRR15532409	4181	G	T	0,999208	2021-08-12	United States
ORF1ab_2046_L	ORF1ab	2046	SRR15532409	6402	C	T	0,998342	2021-08-12	United States
ORF1ab_2287_S	ORF1ab	2287	SRR15532409	7124	C	T	0,997941	2021-08-12	United States
ORF1ab_2930_L	ORF1ab	2930	SRR15532409	9053	G	T	1	2021-08-12	United States
ORF1ab_3255_I	ORF1ab	3255	SRR15532409	10029	C	T	0,999247	2021-08-12	United States
ORF1ab_3646_A	ORF1ab	3646	SRR15532409	11201	A	G	1	2021-08-12	United States
ORF1ab_3766_F	ORF1ab	3766	SRR15532409	11562	G	T	0,998765	2021-08-12	United States
ORF1ab_314_L	ORF1ab	314	SRR15532409	14408	C	T	1	2021-08-12	United States
ORF1ab_662_S	ORF1ab	662	SRR15532409	15451	G	A	0,998716	2021-08-12	United States
ORF1ab_1000_L	ORF1ab	1000	SRR15532409	16466	C	T	0,999074	2021-08-12	United States
ORF1ab_1918_V	ORF1ab	1918	SRR15532409	19220	C	T	0,997553	2021-08-12	United States
S_19_R	S	19	SRR15532409	21618	C	G	1	2021-08-12	United States
S_452_R	S	452	SRR15532409	22917	T	G	1	2021-08-12	United States
S_478_K	S	478	SRR15532409	22995	C	A	0,999523	2021-08-12	United States
S_614_G	S	614	SRR15532409	23403	A	G	1	2021-08-12	United States
S_681_R	S	681	SRR15532409	23604	C	G	0,998172	2021-08-12	United States
S_950_N	S	950	SRR15532409	24410	G	A	0,953639	2021-08-12	United States
ORF3a_26_L	ORF3a	26	SRR15532409	25469	C	T	0,998834	2021-08-12	United States
ORF3a_239_Q	ORF3a	239	SRR15532409	26107	G	C	1	2021-08-12	United States
M_82_T	M	82	SRR15532409	26767	T	C	0,999618	2021-08-12	United States
ORF7a_82_A	ORF7a	82	SRR15532409	27638	T	C	0,999478	2021-08-12	United States
ORF7a_120_I	ORF7a	120	SRR15532409	27752	C	T	1	2021-08-12	United States
ORF7b_40_I	ORF7b	40	SRR15532409	27874	C	T	1	2021-08-12	United States
ORF8_118_NA	ORF8	118	SRR15532409	28247	A	-GATTTC	0,865831	2021-08-12	United States
ORF8_120_L	ORF8	120	SRR15532409	28253	C	A	0,974359	2021-08-12	United States
N_63_G	N	63	SRR15532409	28461	A	G	0,980683	2021-08-12	United States
N_203_M	N	203	SRR15532409	28881	G	T	1	2021-08-12	United States
N_215_C	N	215	SRR15532409	28916	G	T	0,998968	2021-08-12	United States
N_377_Y	N	377	SRR15532409	29402	G	T	1	2021-08-12	United States
ORF1ab_519_S	ORF1ab	519	SRR15532412	1820	G	A	0,999327	2021-08-12	United States
ORF1ab_1306_S	ORF1ab	1306	SRR15532412	4181	G	T	0,99892	2021-08-12	United States
ORF1ab_2046_L	ORF1ab	2046	SRR15532412	6402	C	T	0,999075	2021-08-12	United States
ORF1ab_2287_S	ORF1ab	2287	SRR15532412	7124	C	T	0,999561	2021-08-12	United States
ORF1ab_2616_V	ORF1ab	2616	SRR15532412	8112	C	T	1	2021-08-12	United States
ORF1ab_2930_L	ORF1ab	2930	SRR15532412	9053	G	T	1	2021-08-12	United States
ORF1ab_3255_I	ORF1ab	3255	SRR15532412	10029	C	T	1	2021-08-12	United States
ORF1ab_3646_A	ORF1ab	3646	SRR15532412	11201	A	G	0,999357	2021-08-12	United States
ORF1ab_3731_V	ORF1ab	3731	SRR15532412	11456	A	G	0,99965	2021-08-12	United States
ORF1ab_314_L	ORF1ab	314	SRR15532412	14408	C	T	0,999561	2021-08-12	United States
ORF1ab_662_S	ORF1ab	662	SRR15532412	15451	G	A	0,999034	2021-08-12	United States
ORF1ab_1000_L	ORF1ab	1000	SRR15532412	16466	C	T	0,998712	2021-08-12	United States
ORF1ab_1918_V	ORF1ab	1918	SRR15532412	19220	C	T	0,998941	2021-08-12	United States
ORF1ab_2663_NA	ORF1ab	2663	SRR15532412	21456	A	+G	0,0518293	2021-08-12	United States
S_19_R	S	19	SRR15532412	21618	C	G	0,994962	2021-08-12	United States
S_452_R	S	452	SRR15532412	22917	T	G	0,999679	2021-08-12	United States
S_478_K	S	478	SRR15532412	22995	C	A	1	2021-08-12	United States
S_614_G	S	614	SRR15532412	23403	A	G	0,998907	2021-08-12	United States
S_681_R	S	681	SRR15532412	23604	C	G	1	2021-08-12	United States
S_950_N	S	950	SRR15532412	24410	G	A	0,96447	2021-08-12	United States
ORF3a_26_L	ORF3a	26	SRR15532412	25469	C	T	1	2021-08-12	United States
M_82_T	M	82	SRR15532412	26767	T	C	0,999537	2021-08-12	United States
ORF7a_82_A	ORF7a	82	SRR15532412	27638	T	C	1	2021-08-12	United States
ORF7a_120_I	ORF7a	120	SRR15532412	27752	C	T	0,998253	2021-08-12	United States
ORF7b_40_I	ORF7b	40	SRR15532412	27874	C	T	1	2021-08-12	United States
ORF8_118_NA	ORF8	118	SRR15532412	28247	A	-GATTTC	0,875663	2021-08-12	United States
ORF8_120_L	ORF8	120	SRR15532412	28253	C	A	0,979021	2021-08-12	United States
N_63_G	N	63	SRR15532412	28461	A	G	0,978048	2021-08-12	United States
N_377_Y	N	377	SRR15532412	29402	G	T	0,998881	2021-08-12	United States
ORF1ab_1094_NA	ORF1ab	1094	SRR15532416	3545	A	-ATG	0,122594	2021-08-11	United States
ORF1ab_1306_S	ORF1ab	1306	SRR15532416	4181	G	T	0,999487	2021-08-11	United States
ORF1ab_2031_A	ORF1ab	2031	SRR15532416	6357	A	C	0,99853	2021-08-11	United States
ORF1ab_2046_L	ORF1ab	2046	SRR15532416	6402	C	T	0,998759	2021-08-11	United States
ORF1ab_2146_F	ORF1ab	2146	SRR15532416	6701	C	T	0,0660377	2021-08-11	United States
ORF1ab_2287_S	ORF1ab	2287	SRR15532416	7124	C	T	1	2021-08-11	United States
ORF1ab_2930_L	ORF1ab	2930	SRR15532416	9053	G	T	1	2021-08-11	United States
ORF1ab_3255_I	ORF1ab	3255	SRR15532416	10029	C	T	0,999717	2021-08-11	United States
ORF1ab_3278_S	ORF1ab	3278	SRR15532416	10097	G	A	0,0515137	2021-08-11	United States
ORF1ab_3646_A	ORF1ab	3646	SRR15532416	11201	A	G	0,946274	2021-08-11	United States
ORF1ab_183_V	ORF1ab	183	SRR15532416	14014	T	G	0,999793	2021-08-11	United States
ORF1ab_314_L	ORF1ab	314	SRR15532416	14408	C	T	0,999625	2021-08-11	United States
ORF1ab_662_S	ORF1ab	662	SRR15532416	15451	G	A	0,999232	2021-08-11	United States
ORF1ab_1000_L	ORF1ab	1000	SRR15532416	16466	C	T	0,99898	2021-08-11	United States
ORF1ab_1918_V	ORF1ab	1918	SRR15532416	19220	C	T	1	2021-08-11	United States
ORF1ab_2211_V	ORF1ab	2211	SRR15532416	20099	C	T	0,0521353	2021-08-11	United States
ORF1ab_2216_F	ORF1ab	2216	SRR15532416	20113	G	T	0,0525701	2021-08-11	United States
S_19_R	S	19	SRR15532416	21618	C	G	1	2021-08-11	United States
S_243_NA	S	243	SRR15532416	22290	C	-T	0,0973451	2021-08-11	United States
S_452_R	S	452	SRR15532416	22917	T	G	0,999813	2021-08-11	United States
S_478_K	S	478	SRR15532416	22995	C	A	1	2021-08-11	United States
S_614_G	S	614	SRR15532416	23403	A	G	0,99974	2021-08-11	United States
S_676_I	S	676	SRR15532416	23589	C	T	0,999505	2021-08-11	United States
S_681_R	S	681	SRR15532416	23604	C	G	0,99827	2021-08-11	United States
S_950_N	S	950	SRR15532416	24410	G	A	0,934631	2021-08-11	United States
ORF3a_26_L	ORF3a	26	SRR15532416	25469	C	T	0,999741	2021-08-11	United States
M_82_T	M	82	SRR15532416	26767	T	C	0,999656	2021-08-11	United States
ORF7a_82_A	ORF7a	82	SRR15532416	27638	T	C	1	2021-08-11	United States
ORF7a_120_I	ORF7a	120	SRR15532416	27752	C	T	1	2021-08-11	United States
ORF7b_40_I	ORF7b	40	SRR15532416	27874	C	T	0,999663	2021-08-11	United States
ORF8_118_NA	ORF8	118	SRR15532416	28247	A	-GATTTC	0,878315	2021-08-11	United States
ORF8_120_L	ORF8	120	SRR15532416	28253	C	A	0,952473	2021-08-11	United States
N_63_G	N	63	SRR15532416	28461	A	G	0,988154	2021-08-11	United States
N_203_M	N	203	SRR15532416	28881	G	T	0,998466	2021-08-11	United States
N_215_C	N	215	SRR15532416	28916	G	T	0,998623	2021-08-11	United States
N_377_Y	N	377	SRR15532416	29402	G	T	0,999738	2021-08-11	United States
ORF1ab_519_S	ORF1ab	519	SRR15532421	1820	G	A	0,998858	2021-07-30	United States
ORF1ab_1306_S	ORF1ab	1306	SRR15532421	4181	G	T	0,999517	2021-07-30	United States
ORF1ab_2046_L	ORF1ab	2046	SRR15532421	6402	C	T	0,999705	2021-07-30	United States
ORF1ab_2287_S	ORF1ab	2287	SRR15532421	7124	C	T	0,998339	2021-07-30	United States
ORF1ab_2616_V	ORF1ab	2616	SRR15532421	8112	C	T	0,999088	2021-07-30	United States
ORF1ab_2930_L	ORF1ab	2930	SRR15532421	9053	G	T	1	2021-07-30	United States
ORF1ab_3255_I	ORF1ab	3255	SRR15532421	10029	C	T	1	2021-07-30	United States
ORF1ab_3646_A	ORF1ab	3646	SRR15532421	11201	A	G	1	2021-07-30	United States
ORF1ab_3731_V	ORF1ab	3731	SRR15532421	11456	A	G	0,999476	2021-07-30	United States
ORF1ab_19_A	ORF1ab	19	SRR15532421	13522	A	G	0,995702	2021-07-30	United States
ORF1ab_314_L	ORF1ab	314	SRR15532421	14408	C	T	0,999568	2021-07-30	United States
ORF1ab_662_S	ORF1ab	662	SRR15532421	15451	G	A	0,998756	2021-07-30	United States
ORF1ab_1000_L	ORF1ab	1000	SRR15532421	16466	C	T	0,998385	2021-07-30	United States
ORF1ab_1918_V	ORF1ab	1918	SRR15532421	19220	C	T	0,998466	2021-07-30	United States
S_19_R	S	19	SRR15532421	21618	C	G	1	2021-07-30	United States
S_452_R	S	452	SRR15532421	22917	T	G	0,999297	2021-07-30	United States
S_478_K	S	478	SRR15532421	22995	C	A	0,999175	2021-07-30	United States
S_614_G	S	614	SRR15532421	23403	A	G	0,999686	2021-07-30	United States
S_681_R	S	681	SRR15532421	23604	C	G	0,999556	2021-07-30	United States
S_950_N	S	950	SRR15532421	24410	G	A	0,99738	2021-07-30	United States
ORF3a_26_L	ORF3a	26	SRR15532421	25469	C	T	0,999185	2021-07-30	United States
M_82_T	M	82	SRR15532421	26767	T	C	0,999437	2021-07-30	United States
ORF7a_82_A	ORF7a	82	SRR15532421	27638	T	C	1	2021-07-30	United States
ORF7a_120_I	ORF7a	120	SRR15532421	27752	C	T	0,998736	2021-07-30	United States
ORF7b_40_I	ORF7b	40	SRR15532421	27874	C	T	1	2021-07-30	United States
ORF8_118_NA	ORF8	118	SRR15532421	28247	A	-GATTTC	0,865959	2021-07-30	United States
ORF8_120_L	ORF8	120	SRR15532421	28253	C	A	0,993007	2021-07-30	United States
N_63_G	N	63	SRR15532421	28461	A	G	0,971113	2021-07-30	United States
N_377_Y	N	377	SRR15532421	29402	G	T	0,998362	2021-07-30	United States
ORF1ab_451_F	ORF1ab	451	SRR15532424	1616	C	T	0,99989	2021-08-06	United States
ORF1ab_1306_S	ORF1ab	1306	SRR15532424	4181	G	T	0,998536	2021-08-06	United States
ORF1ab_2046_L	ORF1ab	2046	SRR15532424	6402	C	T	0,999572	2021-08-06	United States
ORF1ab_2287_S	ORF1ab	2287	SRR15532424	7124	C	T	0,999085	2021-08-06	United States
ORF1ab_2855_V	ORF1ab	2855	SRR15532424	8829	C	T	1	2021-08-06	United States
ORF1ab_2930_L	ORF1ab	2930	SRR15532424	9053	G	T	0,999582	2021-08-06	United States
ORF1ab_3255_I	ORF1ab	3255	SRR15532424	10029	C	T	0,999593	2021-08-06	United States
ORF1ab_3646_A	ORF1ab	3646	SRR15532424	11201	A	G	0,998794	2021-08-06	United States
ORF1ab_4176_N	ORF1ab	4176	SRR15532424	12793	G	T	0,998926	2021-08-06	United States
ORF1ab_314_L	ORF1ab	314	SRR15532424	14408	C	T	0,9987	2021-08-06	United States
ORF1ab_662_S	ORF1ab	662	SRR15532424	15451	G	A	0,999361	2021-08-06	United States
ORF1ab_1000_L	ORF1ab	1000	SRR15532424	16466	C	T	0,999011	2021-08-06	United States
ORF1ab_1847_S	ORF1ab	1847	SRR15532424	19006	G	T	0,998825	2021-08-06	United States
ORF1ab_1918_V	ORF1ab	1918	SRR15532424	19220	C	T	0,99943	2021-08-06	United States
S_19_R	S	19	SRR15532424	21618	C	G	0,998388	2021-08-06	United States
S_452_R	S	452	SRR15532424	22917	T	G	1	2021-08-06	United States
S_478_K	S	478	SRR15532424	22995	C	A	1	2021-08-06	United States
S_614_G	S	614	SRR15532424	23403	A	G	0,99875	2021-08-06	United States
S_675_H	S	675	SRR15532424	23587	G	C	0,99953	2021-08-06	United States
S_681_R	S	681	SRR15532424	23604	C	G	0,998985	2021-08-06	United States
S_950_N	S	950	SRR15532424	24410	G	A	0,960507	2021-08-06	United States
ORF3a_26_L	ORF3a	26	SRR15532424	25469	C	T	0,999715	2021-08-06	United States
M_82_T	M	82	SRR15532424	26767	T	C	0,999711	2021-08-06	United States
ORF7a_82_A	ORF7a	82	SRR15532424	27638	T	C	1	2021-08-06	United States
ORF7a_120_I	ORF7a	120	SRR15532424	27752	C	T	1	2021-08-06	United States
ORF7b_40_I	ORF7b	40	SRR15532424	27874	C	T	1	2021-08-06	United States
ORF8_118_NA	ORF8	118	SRR15532424	28247	A	-GATTTC	0,865267	2021-08-06	United States
ORF8_120_L	ORF8	120	SRR15532424	28253	C	A	0,974545	2021-08-06	United States
N_63_G	N	63	SRR15532424	28461	A	G	0,987084	2021-08-06	United States
N_203_M	N	203	SRR15532424	28881	G	T	1	2021-08-06	United States
N_215_C	N	215	SRR15532424	28916	G	T	1	2021-08-06	United States
N_377_Y	N	377	SRR15532424	29402	G	T	0,998644	2021-08-06	United States
ORF1ab_1306_S	ORF1ab	1306	SRR15532432	4181	G	T	0,998686	2021-08-02	United States
ORF1ab_2046_L	ORF1ab	2046	SRR15532432	6402	C	T	0,999543	2021-08-02	United States
ORF1ab_2287_S	ORF1ab	2287	SRR15532432	7124	C	T	0,999119	2021-08-02	United States
ORF1ab_2930_L	ORF1ab	2930	SRR15532432	9053	G	T	0,99931	2021-08-02	United States
ORF1ab_3023_V	ORF1ab	3023	SRR15532432	9333	C	T	0,998749	2021-08-02	United States
ORF1ab_3255_I	ORF1ab	3255	SRR15532432	10029	C	T	1	2021-08-02	United States
ORF1ab_3646_A	ORF1ab	3646	SRR15532432	11201	A	G	0,999037	2021-08-02	United States
ORF1ab_314_L	ORF1ab	314	SRR15532432	14408	C	T	0,999608	2021-08-02	United States
ORF1ab_662_S	ORF1ab	662	SRR15532432	15451	G	A	0,999005	2021-08-02	United States
ORF1ab_1000_L	ORF1ab	1000	SRR15532432	16466	C	T	0,99872	2021-08-02	United States
ORF1ab_1080_M	ORF1ab	1080	SRR15532432	16705	G	A	0,999037	2021-08-02	United States
ORF1ab_1918_V	ORF1ab	1918	SRR15532432	19220	C	T	0,998015	2021-08-02	United States
ORF1ab_2635_H	ORF1ab	2635	SRR15532432	21372	G	T	0,999711	2021-08-02	United States
ORF1ab_2663_NA	ORF1ab	2663	SRR15532432	21456	A	+G	0,0749064	2021-08-02	United States
S_452_R	S	452	SRR15532432	22917	T	G	0,999343	2021-08-02	United States
S_477_I	S	477	SRR15532432	22992	G	T	1	2021-08-02	United States
S_478_K	S	478	SRR15532432	22995	C	A	0,998481	2021-08-02	United States
S_614_G	S	614	SRR15532432	23403	A	G	0,999756	2021-08-02	United States
S_681_R	S	681	SRR15532432	23604	C	G	1	2021-08-02	United States
S_950_N	S	950	SRR15532432	24410	G	A	0,955868	2021-08-02	United States
ORF3a_26_L	ORF3a	26	SRR15532432	25469	C	T	0,999777	2021-08-02	United States
M_82_T	M	82	SRR15532432	26767	T	C	0,999762	2021-08-02	United States
ORF7a_71_I	ORF7a	71	SRR15532432	27604	G	A	1	2021-08-02	United States
ORF7a_82_A	ORF7a	82	SRR15532432	27638	T	C	1	2021-08-02	United States
ORF7a_120_I	ORF7a	120	SRR15532432	27752	C	T	1	2021-08-02	United States
ORF7b_40_I	ORF7b	40	SRR15532432	27874	C	T	1	2021-08-02	United States
ORF8_118_NA	ORF8	118	SRR15532432	28247	A	-GATTTC	0,878312	2021-08-02	United States
ORF8_120_L	ORF8	120	SRR15532432	28253	C	A	0,979434	2021-08-02	United States
N_63_G	N	63	SRR15532432	28461	A	G	0,975352	2021-08-02	United States
N_203_M	N	203	SRR15532432	28881	G	T	1	2021-08-02	United States
N_215_C	N	215	SRR15532432	28916	G	T	1	2021-08-02	United States
N_377_Y	N	377	SRR15532432	29402	G	T	0,999355	2021-08-02	United States
ORF1ab_84_NA	ORF1ab	84	SRR15532435	517	T	-ATG	0,892847	2021-08-05	United States
ORF1ab_309_L	ORF1ab	309	SRR15532435	1191	C	T	0,998975	2021-08-05	United States
ORF1ab_1640_L	ORF1ab	1640	SRR15532435	5184	C	T	1	2021-08-05	United States
ORF1ab_1921_Q	ORF1ab	1921	SRR15532435	6027	C	A	1	2021-08-05	United States
ORF1ab_2980_N	ORF1ab	2980	SRR15532435	9203	G	A	0,997321	2021-08-05	United States
ORF1ab_3138_S	ORF1ab	3138	SRR15532435	9678	T	C	0,999423	2021-08-05	United States
ORF1ab_3580_Q	ORF1ab	3580	SRR15532435	11005	C	A	1	2021-08-05	United States
ORF1ab_314_L	ORF1ab	314	SRR15532435	14408	C	T	0,999642	2021-08-05	United States
ORF1ab_2310_R	ORF1ab	2310	SRR15532435	20396	A	G	0,999442	2021-08-05	United States
S_19_R	S	19	SRR15532435	21618	C	G	0,999001	2021-08-05	United States
S_452_R	S	452	SRR15532435	22917	T	G	1	2021-08-05	United States
S_478_K	S	478	SRR15532435	22995	C	A	1	2021-08-05	United States
S_614_G	S	614	SRR15532435	23403	A	G	0,998644	2021-08-05	United States
S_681_R	S	681	SRR15532435	23604	C	G	1	2021-08-05	United States
S_950_N	S	950	SRR15532435	24410	G	A	0,960561	2021-08-05	United States
ORF3a_26_L	ORF3a	26	SRR15532435	25469	C	T	1	2021-08-05	United States
M_82_T	M	82	SRR15532435	26767	T	C	0,999563	2021-08-05	United States
ORF7a_82_A	ORF7a	82	SRR15532435	27638	T	C	1	2021-08-05	United States
ORF7a_120_I	ORF7a	120	SRR15532435	27752	C	T	1	2021-08-05	United States
N_63_G	N	63	SRR15532435	28461	A	G	0,979212	2021-08-05	United States
N_203_M	N	203	SRR15532435	28881	G	T	1	2021-08-05	United States
N_377_Y	N	377	SRR15532435	29402	G	T	1	2021-08-05	United States
ORF1ab_1306_S	ORF1ab	1306	SRR15532436	4181	G	T	0,999365	2021-08-03	United States
ORF1ab_2046_L	ORF1ab	2046	SRR15532436	6402	C	T	0,999293	2021-08-03	United States
ORF1ab_2287_S	ORF1ab	2287	SRR15532436	7124	C	T	0,998912	2021-08-03	United States
ORF1ab_2930_L	ORF1ab	2930	SRR15532436	9053	G	T	0,999288	2021-08-03	United States
ORF1ab_3255_I	ORF1ab	3255	SRR15532436	10029	C	T	1	2021-08-03	United States
ORF1ab_3646_A	ORF1ab	3646	SRR15532436	11201	A	G	0,997994	2021-08-03	United States
ORF1ab_3731_V	ORF1ab	3731	SRR15532436	11456	A	G	0,999824	2021-08-03	United States
ORF1ab_314_L	ORF1ab	314	SRR15532436	14408	C	T	0,999563	2021-08-03	United States
ORF1ab_662_S	ORF1ab	662	SRR15532436	15451	G	A	0,999356	2021-08-03	United States
ORF1ab_1000_L	ORF1ab	1000	SRR15532436	16466	C	T	0,999197	2021-08-03	United States
ORF1ab_1918_V	ORF1ab	1918	SRR15532436	19220	C	T	0,998835	2021-08-03	United States
S_19_R	S	19	SRR15532436	21618	C	G	1	2021-08-03	United States
S_156_NA	S	156	SRR15532436	22028	G	-AGTTCA	0,972477	2021-08-03	United States
S_452_R	S	452	SRR15532436	22917	T	G	0,999431	2021-08-03	United States
S_478_K	S	478	SRR15532436	22995	C	A	0,999315	2021-08-03	United States
S_614_G	S	614	SRR15532436	23403	A	G	1	2021-08-03	United States
S_681_R	S	681	SRR15532436	23604	C	G	0,998803	2021-08-03	United States
S_950_N	S	950	SRR15532436	24410	G	A	0,96785	2021-08-03	United States
ORF3a_24_I	ORF3a	24	SRR15532436	25463	C	T	0,998294	2021-08-03	United States
ORF3a_26_L	ORF3a	26	SRR15532436	25469	C	T	0,997872	2021-08-03	United States
M_82_T	M	82	SRR15532436	26767	T	C	0,99973	2021-08-03	United States
ORF7a_82_A	ORF7a	82	SRR15532436	27638	T	C	1	2021-08-03	United States
ORF7a_120_I	ORF7a	120	SRR15532436	27752	C	T	0,999174	2021-08-03	United States
ORF7b_40_I	ORF7b	40	SRR15532436	27874	C	T	1	2021-08-03	United States
ORF8_118_NA	ORF8	118	SRR15532436	28247	A	-GATTTC	0,88	2021-08-03	United States
ORF8_120_L	ORF8	120	SRR15532436	28253	C	A	0,992157	2021-08-03	United States
N_63_G	N	63	SRR15532436	28461	A	G	0,980978	2021-08-03	United States
N_99_C	N	99	SRR15532436	28568	G	T	0,098277	2021-08-03	United States
N_377_Y	N	377	SRR15532436	29402	G	T	1	2021-08-03	United States
ORF1ab_1633_D	ORF1ab	1633	SRR15532439	5164	G	T	1	2021-08-06	United States
ORF1ab_1640_L	ORF1ab	1640	SRR15532439	5184	C	T	1	2021-08-06	United States
ORF1ab_3209_V	ORF1ab	3209	SRR15532439	9891	C	T	1	2021-08-06	United States
ORF1ab_3613_S	ORF1ab	3613	SRR15532439	11102	C	T	0,999514	2021-08-06	United States
ORF1ab_3718_A	ORF1ab	3718	SRR15532439	11418	T	C	0,999225	2021-08-06	United States
ORF1ab_3750_I	ORF1ab	3750	SRR15532439	11514	C	T	0,99954	2021-08-06	United States
ORF1ab_314_L	ORF1ab	314	SRR15532439	14408	C	T	0,999644	2021-08-06	United States
ORF1ab_662_S	ORF1ab	662	SRR15532439	15451	G	A	0,99936	2021-08-06	United States
ORF1ab_1000_L	ORF1ab	1000	SRR15532439	16466	C	T	0,999245	2021-08-06	United States
S_19_R	S	19	SRR15532439	21618	C	G	1	2021-08-06	United States
S_289_I	S	289	SRR15532439	22427	G	A	0,999156	2021-08-06	United States
S_452_R	S	452	SRR15532439	22917	T	G	1	2021-08-06	United States
S_478_K	S	478	SRR15532439	22995	C	A	0,999653	2021-08-06	United States
S_614_G	S	614	SRR15532439	23403	A	G	0,999103	2021-08-06	United States
S_681_R	S	681	SRR15532439	23604	C	G	0,999603	2021-08-06	United States
S_950_N	S	950	SRR15532439	24410	G	A	0,963855	2021-08-06	United States
ORF3a_26_L	ORF3a	26	SRR15532439	25469	C	T	0,99938	2021-08-06	United States
M_82_T	M	82	SRR15532439	26767	T	C	0,999581	2021-08-06	United States
ORF7a_41_D	ORF7a	41	SRR15532439	27516	G	T	1	2021-08-06	United States
ORF7a_82_A	ORF7a	82	SRR15532439	27638	T	C	0,998701	2021-08-06	United States
ORF7a_120_I	ORF7a	120	SRR15532439	27752	C	T	0,999439	2021-08-06	United States
ORF8_118_NA	ORF8	118	SRR15532439	28247	A	-GATTTC	0,874159	2021-08-06	United States
ORF8_120_L	ORF8	120	SRR15532439	28253	C	A	0,990499	2021-08-06	United States
N_18_V	N	18	SRR15532439	28326	G	T	0,999014	2021-08-06	United States
N_63_G	N	63	SRR15532439	28461	A	G	0,983627	2021-08-06	United States
N_203_M	N	203	SRR15532439	28881	G	T	1	2021-08-06	United States
N_373_N	N	373	SRR15532439	29392	G	C	1	2021-08-06	United States
N_377_Y	N	377	SRR15532439	29402	G	T	0,996885	2021-08-06	United States
ORF1ab_1306_S	ORF1ab	1306	SRR15532440	4181	G	T	0,999202	2021-08-06	United States
ORF1ab_2046_L	ORF1ab	2046	SRR15532440	6402	C	T	0,998901	2021-08-06	United States
ORF1ab_2287_S	ORF1ab	2287	SRR15532440	7124	C	T	0,99978	2021-08-06	United States
ORF1ab_2930_L	ORF1ab	2930	SRR15532440	9053	G	T	0,999621	2021-08-06	United States
ORF1ab_3255_I	ORF1ab	3255	SRR15532440	10029	C	T	0,999719	2021-08-06	United States
ORF1ab_3646_A	ORF1ab	3646	SRR15532440	11201	A	G	1	2021-08-06	United States
ORF1ab_3731_V	ORF1ab	3731	SRR15532440	11456	A	G	0,999287	2021-08-06	United States
ORF1ab_314_L	ORF1ab	314	SRR15532440	14408	C	T	0,999572	2021-08-06	United States
ORF1ab_662_S	ORF1ab	662	SRR15532440	15451	G	A	0,999379	2021-08-06	United States
ORF1ab_1000_L	ORF1ab	1000	SRR15532440	16466	C	T	0,998749	2021-08-06	United States
ORF1ab_1918_V	ORF1ab	1918	SRR15532440	19220	C	T	0,998055	2021-08-06	United States
S_19_R	S	19	SRR15532440	21618	C	G	0,997217	2021-08-06	United States
S_156_NA	S	156	SRR15532440	22028	G	-AGTTCA	0,992857	2021-08-06	United States
S_452_R	S	452	SRR15532440	22917	T	G	0,999396	2021-08-06	United States
S_478_K	S	478	SRR15532440	22995	C	A	0,999312	2021-08-06	United States
S_614_G	S	614	SRR15532440	23403	A	G	0,999681	2021-08-06	United States
S_681_R	S	681	SRR15532440	23604	C	G	0,999606	2021-08-06	United States
S_950_N	S	950	SRR15532440	24410	G	A	0,958973	2021-08-06	United States
ORF3a_24_I	ORF3a	24	SRR15532440	25463	C	T	0,999429	2021-08-06	United States
ORF3a_26_L	ORF3a	26	SRR15532440	25469	C	T	0,998391	2021-08-06	United States
M_82_T	M	82	SRR15532440	26767	T	C	0,999729	2021-08-06	United States
ORF7a_82_A	ORF7a	82	SRR15532440	27638	T	C	0,999158	2021-08-06	United States
ORF7a_98_A	ORF7a	98	SRR15532440	27685	T	G	1	2021-08-06	United States
ORF7a_120_I	ORF7a	120	SRR15532440	27752	C	T	1	2021-08-06	United States
ORF7b_40_I	ORF7b	40	SRR15532440	27874	C	T	0,999316	2021-08-06	United States
ORF8_118_NA	ORF8	118	SRR15532440	28247	A	-GATTTC	0,869425	2021-08-06	United States
ORF8_120_L	ORF8	120	SRR15532440	28253	C	A	0,978166	2021-08-06	United States
N_63_G	N	63	SRR15532440	28461	A	G	0,978441	2021-08-06	United States
N_377_Y	N	377	SRR15532440	29402	G	T	1	2021-08-06	United States
ORF1ab_17_NA	ORF1ab	17	SRR15532441	314	A	-GTT	0,0522582	2021-07-31	United States
ORF1ab_238_V	ORF1ab	238	SRR15532441	977	A	G	0,26866	2021-07-31	United States
ORF1ab_565_NA	ORF1ab	565	SRR15532441	1959	C	-CG	0,06271	2021-07-31	United States
ORF1ab_783_A	ORF1ab	783	SRR15532441	2613	T	C	0,0546968	2021-07-31	United States
ORF1ab_785_S	ORF1ab	785	SRR15532441	2619	T	G	0,0723982	2021-07-31	United States
ORF1ab_1094_NA	ORF1ab	1094	SRR15532441	3545	A	-ATG	0,0545455	2021-07-31	United States
ORF1ab_1265_S	ORF1ab	1265	SRR15532441	4058	C	T	0,0608059	2021-07-31	United States
ORF1ab_1306_S	ORF1ab	1306	SRR15532441	4181	G	T	0,999121	2021-07-31	United States
ORF1ab_1411_M	ORF1ab	1411	SRR15532441	4498	A	G	0,0540073	2021-07-31	United States
ORF1ab_2015_NA	ORF1ab	2015	SRR15532441	6309	G	-CA	0,0810902	2021-07-31	United States
ORF1ab_2046_L	ORF1ab	2046	SRR15532441	6402	C	T	0,999559	2021-07-31	United States
ORF1ab_2287_S	ORF1ab	2287	SRR15532441	7124	C	T	1	2021-07-31	United States
ORF1ab_2454_NA	ORF1ab	2454	SRR15532441	7625	A	-ATT	0,0610611	2021-07-31	United States
ORF1ab_2930_L	ORF1ab	2930	SRR15532441	9053	G	T	1	2021-07-31	United States
ORF1ab_3255_I	ORF1ab	3255	SRR15532441	10029	C	T	0,999658	2021-07-31	United States
ORF1ab_3646_A	ORF1ab	3646	SRR15532441	11201	A	G	0,998976	2021-07-31	United States
ORF1ab_3731_V	ORF1ab	3731	SRR15532441	11456	A	G	0,999559	2021-07-31	United States
ORF1ab_154_C	ORF1ab	154	SRR15532441	13928	A	G	0,10616	2021-07-31	United States
ORF1ab_159_D	ORF1ab	159	SRR15532441	13942	A	G	0,0810171	2021-07-31	United States
ORF1ab_314_L	ORF1ab	314	SRR15532441	14408	C	T	0,999509	2021-07-31	United States
ORF1ab_504_K	ORF1ab	504	SRR15532441	14978	G	A	0,0785019	2021-07-31	United States
ORF1ab_662_S	ORF1ab	662	SRR15532441	15451	G	A	0,999548	2021-07-31	United States
ORF1ab_762_NA	ORF1ab	762	SRR15532441	15753	A	-TC	0,0658691	2021-07-31	United States
ORF1ab_1000_L	ORF1ab	1000	SRR15532441	16466	C	T	0,998741	2021-07-31	United States
ORF1ab_1532_L	ORF1ab	1532	SRR15532441	18061	T	C	0,0733078	2021-07-31	United States
ORF1ab_1918_V	ORF1ab	1918	SRR15532441	19220	C	T	0,999297	2021-07-31	United States
S_19_R	S	19	SRR15532441	21618	C	G	1	2021-07-31	United States
S_452_R	S	452	SRR15532441	22917	T	G	0,99868	2021-07-31	United States
S_478_K	S	478	SRR15532441	22995	C	A	0,998844	2021-07-31	United States
S_614_G	S	614	SRR15532441	23403	A	G	0,999897	2021-07-31	United States
S_681_R	S	681	SRR15532441	23604	C	G	1	2021-07-31	United States
S_929_NA	S	929	SRR15532441	24349	T	-G	0,050571	2021-07-31	United States
S_950_N	S	950	SRR15532441	24410	G	A	0,970468	2021-07-31	United States
ORF3a_26_L	ORF3a	26	SRR15532441	25469	C	T	0,999598	2021-07-31	United States
ORF3a_74_F	ORF3a	74	SRR15532441	25613	C	T	0,0506045	2021-07-31	United States
M_82_T	M	82	SRR15532441	26767	T	C	0,999624	2021-07-31	United States
ORF7a_82_A	ORF7a	82	SRR15532441	27638	T	C	1	2021-07-31	United States
ORF7a_120_I	ORF7a	120	SRR15532441	27752	C	T	1	2021-07-31	United States
ORF7b_40_I	ORF7b	40	SRR15532441	27874	C	T	1	2021-07-31	United States
ORF8_118_NA	ORF8	118	SRR15532441	28247	A	-GATTTC	0,877511	2021-07-31	United States
ORF8_120_L	ORF8	120	SRR15532441	28253	C	A	0,992502	2021-07-31	United States
N_63_G	N	63	SRR15532441	28461	A	G	0,979567	2021-07-31	United States
N_377_Y	N	377	SRR15532441	29402	G	T	0,999307	2021-07-31	United States
ORF1ab_1306_S	ORF1ab	1306	SRR15540963	4181	G	T	0,999641	2021-08-08	United States
ORF1ab_2046_L	ORF1ab	2046	SRR15540963	6402	C	T	0,782932	2021-08-08	United States
ORF1ab_2125_Y	ORF1ab	2125	SRR15540963	6638	C	T	0,989363	2021-08-08	United States
ORF1ab_2287_S	ORF1ab	2287	SRR15540963	7124	C	T	0,999563	2021-08-08	United States
ORF1ab_2355_S	ORF1ab	2355	SRR15540963	7328	G	T	0,207291	2021-08-08	United States
ORF1ab_2554_V	ORF1ab	2554	SRR15540963	7926	C	T	0,998137	2021-08-08	United States
ORF1ab_2930_L	ORF1ab	2930	SRR15540963	9053	G	T	0,998663	2021-08-08	United States
ORF1ab_3255_I	ORF1ab	3255	SRR15540963	10029	C	T	0,649303	2021-08-08	United States
ORF1ab_3646_A	ORF1ab	3646	SRR15540963	11201	A	G	0,914242	2021-08-08	United States
ORF1ab_3705_V	ORF1ab	3705	SRR15540963	11379	C	T	0,0792311	2021-08-08	United States
ORF1ab_183_V	ORF1ab	183	SRR15540963	14014	T	G	0,997945	2021-08-08	United States
ORF1ab_314_L	ORF1ab	314	SRR15540963	14408	C	T	0,202934	2021-08-08	United States
ORF1ab_662_S	ORF1ab	662	SRR15540963	15451	G	A	0,396679	2021-08-08	United States
ORF1ab_1000_L	ORF1ab	1000	SRR15540963	16466	C	T	0,999789	2021-08-08	United States
ORF1ab_1087_Y	ORF1ab	1087	SRR15540963	16726	C	T	0,997038	2021-08-08	United States
ORF1ab_1918_V	ORF1ab	1918	SRR15540963	19220	C	T	0,999365	2021-08-08	United States
S_19_R	S	19	SRR15540963	21618	C	G	0,572527	2021-08-08	United States
S_142_D	S	142	SRR15540963	21987	G	A	1	2021-08-08	United States
S_156_NA	S	156	SRR15540963	22028	G	-AGTTCA	0,996857	2021-08-08	United States
S_452_R	S	452	SRR15540963	22917	T	G	0,999818	2021-08-08	United States
S_478_K	S	478	SRR15540963	22995	C	A	0,533565	2021-08-08	United States
S_614_G	S	614	SRR15540963	23403	A	G	1	2021-08-08	United States
S_681_R	S	681	SRR15540963	23604	C	G	0,999448	2021-08-08	United States
S_950_N	S	950	SRR15540963	24410	G	A	0,999875	2021-08-08	United States
ORF3a_26_L	ORF3a	26	SRR15540963	25469	C	T	0,999857	2021-08-08	United States
M_82_T	M	82	SRR15540963	26767	T	C	0,993523	2021-08-08	United States
ORF7a_82_A	ORF7a	82	SRR15540963	27638	T	C	0,999691	2021-08-08	United States
ORF7a_120_I	ORF7a	120	SRR15540963	27752	C	T	0,999839	2021-08-08	United States
ORF7b_40_I	ORF7b	40	SRR15540963	27874	C	T	0,90352	2021-08-08	United States
ORF8_60_F	ORF8	60	SRR15540963	28073	G	T	0,805425	2021-08-08	United States
ORF8_118_NA	ORF8	118	SRR15540963	28247	A	-GATTTC	0,993714	2021-08-08	United States
N_63_G	N	63	SRR15540963	28461	A	G	0,999565	2021-08-08	United States
N_203_M	N	203	SRR15540963	28881	G	T	0,999848	2021-08-08	United States
N_215_C	N	215	SRR15540963	28916	G	T	0,999013	2021-08-08	United States
N_377_Y	N	377	SRR15540963	29402	G	T	0,99982	2021-08-08	United States
ORF1ab_81_Y	ORF1ab	81	SRR15540968	506	C	T	0,933104	2021-08-06	United States
ORF1ab_1209_K	ORF1ab	1209	SRR15540968	3890	G	A	0,966764	2021-08-06	United States
ORF1ab_1306_S	ORF1ab	1306	SRR15540968	4181	G	T	0,999382	2021-08-06	United States
ORF1ab_2046_L	ORF1ab	2046	SRR15540968	6402	C	T	0,951614	2021-08-06	United States
ORF1ab_2048_F	ORF1ab	2048	SRR15540968	6408	C	T	0,945714	2021-08-06	United States
ORF1ab_2287_S	ORF1ab	2287	SRR15540968	7124	C	T	0,999689	2021-08-06	United States
ORF1ab_2355_S	ORF1ab	2355	SRR15540968	7328	G	T	0,334408	2021-08-06	United States
ORF1ab_2930_L	ORF1ab	2930	SRR15540968	9053	G	T	0,998862	2021-08-06	United States
ORF1ab_3255_I	ORF1ab	3255	SRR15540968	10029	C	T	0,75296	2021-08-06	United States
ORF1ab_3646_A	ORF1ab	3646	SRR15540968	11201	A	G	0,850671	2021-08-06	United States
ORF1ab_314_L	ORF1ab	314	SRR15540968	14408	C	T	0,122967	2021-08-06	United States
ORF1ab_662_S	ORF1ab	662	SRR15540968	15451	G	A	0,360067	2021-08-06	United States
ORF1ab_1000_L	ORF1ab	1000	SRR15540968	16466	C	T	0,999814	2021-08-06	United States
ORF1ab_1918_V	ORF1ab	1918	SRR15540968	19220	C	T	0,99951	2021-08-06	United States
ORF1ab_2510_C	ORF1ab	2510	SRR15540968	20995	G	T	0,996545	2021-08-06	United States
S_19_R	S	19	SRR15540968	21618	C	G	0,555527	2021-08-06	United States
S_95_I	S	95	SRR15540968	21846	C	T	0,997872	2021-08-06	United States
S_142_D	S	142	SRR15540968	21987	G	A	0,999632	2021-08-06	United States
S_156_NA	S	156	SRR15540968	22028	G	-AGTTCA	0,99702	2021-08-06	United States
S_452_R	S	452	SRR15540968	22917	T	G	0,999479	2021-08-06	United States
S_478_K	S	478	SRR15540968	22995	C	A	0,722885	2021-08-06	United States
S_614_G	S	614	SRR15540968	23403	A	G	0,999909	2021-08-06	United States
S_681_R	S	681	SRR15540968	23604	C	G	0,999648	2021-08-06	United States
S_950_N	S	950	SRR15540968	24410	G	A	0,999861	2021-08-06	United States
ORF3a_26_L	ORF3a	26	SRR15540968	25469	C	T	0,999843	2021-08-06	United States
M_82_T	M	82	SRR15540968	26767	T	C	0,994478	2021-08-06	United States
ORF7a_82_A	ORF7a	82	SRR15540968	27638	T	C	0,999506	2021-08-06	United States
ORF7a_120_I	ORF7a	120	SRR15540968	27752	C	T	0,999853	2021-08-06	United States
ORF7b_40_I	ORF7b	40	SRR15540968	27874	C	T	0,818157	2021-08-06	United States
ORF8_118_NA	ORF8	118	SRR15540968	28247	A	-GATTTC	0,997409	2021-08-06	United States
N_63_G	N	63	SRR15540968	28461	A	G	0,999873	2021-08-06	United States
N_203_M	N	203	SRR15540968	28881	G	T	0,99984	2021-08-06	United States
N_215_C	N	215	SRR15540968	28916	G	T	0,999137	2021-08-06	United States
N_377_Y	N	377	SRR15540968	29402	G	T	0,999725	2021-08-06	United States
ORF1ab_1306_S	ORF1ab	1306	SRR15540969	4181	G	T	0,999554	2021-08-09	United States
ORF1ab_2046_L	ORF1ab	2046	SRR15540969	6402	C	T	0,781887	2021-08-09	United States
ORF1ab_2287_S	ORF1ab	2287	SRR15540969	7124	C	T	0,999425	2021-08-09	United States
ORF1ab_2355_S	ORF1ab	2355	SRR15540969	7328	G	T	0,240974	2021-08-09	United States
ORF1ab_2930_L	ORF1ab	2930	SRR15540969	9053	G	T	0,999468	2021-08-09	United States
ORF1ab_3255_I	ORF1ab	3255	SRR15540969	10029	C	T	0,688105	2021-08-09	United States
ORF1ab_3646_A	ORF1ab	3646	SRR15540969	11201	A	G	0,8974	2021-08-09	United States
ORF1ab_314_L	ORF1ab	314	SRR15540969	14408	C	T	0,17688	2021-08-09	United States
ORF1ab_662_S	ORF1ab	662	SRR15540969	15451	G	A	0,379431	2021-08-09	United States
ORF1ab_1000_L	ORF1ab	1000	SRR15540969	16466	C	T	0,999833	2021-08-09	United States
ORF1ab_1918_V	ORF1ab	1918	SRR15540969	19220	C	T	0,999436	2021-08-09	United States
S_19_R	S	19	SRR15540969	21618	C	G	0,522314	2021-08-09	United States
S_112_L	S	112	SRR15540969	21897	C	T	0,998236	2021-08-09	United States
S_142_D	S	142	SRR15540969	21987	G	A	0,999772	2021-08-09	United States
S_156_NA	S	156	SRR15540969	22028	G	-AGTTCA	0,997238	2021-08-09	United States
S_452_R	S	452	SRR15540969	22917	T	G	0,999478	2021-08-09	United States
S_478_K	S	478	SRR15540969	22995	C	A	0,559413	2021-08-09	United States
S_614_G	S	614	SRR15540969	23403	A	G	0,999756	2021-08-09	United States
S_681_R	S	681	SRR15540969	23604	C	G	0,999454	2021-08-09	United States
S_950_N	S	950	SRR15540969	24410	G	A	0,999844	2021-08-09	United States
ORF3a_26_L	ORF3a	26	SRR15540969	25469	C	T	0,999881	2021-08-09	United States
ORF3a_239_Q	ORF3a	239	SRR15540969	26107	G	C	0,531341	2021-08-09	United States
M_52_T	M	52	SRR15540969	26677	T	C	0,995809	2021-08-09	United States
M_82_T	M	82	SRR15540969	26767	T	C	0,995475	2021-08-09	United States
ORF7a_82_A	ORF7a	82	SRR15540969	27638	T	C	0,999305	2021-08-09	United States
ORF7a_120_I	ORF7a	120	SRR15540969	27752	C	T	0,999933	2021-08-09	United States
ORF7b_40_I	ORF7b	40	SRR15540969	27874	C	T	0,886157	2021-08-09	United States
ORF8_118_NA	ORF8	118	SRR15540969	28247	A	-GATTTC	0,996066	2021-08-09	United States
N_63_G	N	63	SRR15540969	28461	A	G	0,99991	2021-08-09	United States
N_203_M	N	203	SRR15540969	28881	G	T	0,999656	2021-08-09	United States
N_215_C	N	215	SRR15540969	28916	G	T	0,999551	2021-08-09	United States
N_377_Y	N	377	SRR15540969	29402	G	T	0,999772	2021-08-09	United States
ORF1ab_1306_S	ORF1ab	1306	SRR15540972	4181	G	T	1	2021-08-10	United States
ORF1ab_2046_L	ORF1ab	2046	SRR15540972	6402	C	T	0,626086	2021-08-10	United States
ORF1ab_2287_S	ORF1ab	2287	SRR15540972	7124	C	T	0,998921	2021-08-10	United States
ORF1ab_2355_S	ORF1ab	2355	SRR15540972	7328	G	T	0,193671	2021-08-10	United States
ORF1ab_2554_V	ORF1ab	2554	SRR15540972	7926	C	T	0,995734	2021-08-10	United States
ORF1ab_2930_L	ORF1ab	2930	SRR15540972	9053	G	T	0,999122	2021-08-10	United States
ORF1ab_3255_I	ORF1ab	3255	SRR15540972	10029	C	T	0,761783	2021-08-10	United States
ORF1ab_3280_I	ORF1ab	3280	SRR15540972	10105	G	A	0,997	2021-08-10	United States
ORF1ab_3646_A	ORF1ab	3646	SRR15540972	11201	A	G	0,861198	2021-08-10	United States
ORF1ab_183_V	ORF1ab	183	SRR15540972	14014	T	G	0,996294	2021-08-10	United States
ORF1ab_314_L	ORF1ab	314	SRR15540972	14408	C	T	0,142068	2021-08-10	United States
ORF1ab_454_I	ORF1ab	454	SRR15540972	14829	G	T	0,994887	2021-08-10	United States
ORF1ab_662_S	ORF1ab	662	SRR15540972	15451	G	A	0,360282	2021-08-10	United States
ORF1ab_1000_L	ORF1ab	1000	SRR15540972	16466	C	T	1	2021-08-10	United States
ORF1ab_1918_V	ORF1ab	1918	SRR15540972	19220	C	T	0,999437	2021-08-10	United States
S_19_R	S	19	SRR15540972	21618	C	G	0,534863	2021-08-10	United States
S_142_D	S	142	SRR15540972	21987	G	A	0,997305	2021-08-10	United States
S_156_NA	S	156	SRR15540972	22028	G	-AGTTCA	0,997305	2021-08-10	United States
S_452_R	S	452	SRR15540972	22917	T	G	1	2021-08-10	United States
S_478_K	S	478	SRR15540972	22995	C	A	0,671579	2021-08-10	United States
S_614_G	S	614	SRR15540972	23403	A	G	1	2021-08-10	United States
S_681_R	S	681	SRR15540972	23604	C	G	0,999615	2021-08-10	United States
S_950_N	S	950	SRR15540972	24410	G	A	0,999701	2021-08-10	United States
ORF3a_26_L	ORF3a	26	SRR15540972	25469	C	T	0,999856	2021-08-10	United States
M_82_T	M	82	SRR15540972	26767	T	C	0,994448	2021-08-10	United States
ORF7a_82_A	ORF7a	82	SRR15540972	27638	T	C	1	2021-08-10	United States
ORF7a_120_I	ORF7a	120	SRR15540972	27752	C	T	0,999152	2021-08-10	United States
ORF7b_40_I	ORF7b	40	SRR15540972	27874	C	T	0,841798	2021-08-10	United States
ORF8_118_NA	ORF8	118	SRR15540972	28247	A	-GATTTC	0,994935	2021-08-10	United States
N_63_G	N	63	SRR15540972	28461	A	G	1	2021-08-10	United States
N_203_M	N	203	SRR15540972	28881	G	T	1	2021-08-10	United States
N_215_C	N	215	SRR15540972	28916	G	T	0,999431	2021-08-10	United States
N_377_Y	N	377	SRR15540972	29402	G	T	0,999668	2021-08-10	United States
ORF1ab_1306_S	ORF1ab	1306	SRR15540978	4181	G	T	0,999362	2021-08-09	United States
ORF1ab_2046_L	ORF1ab	2046	SRR15540978	6402	C	T	0,840271	2021-08-09	United States
ORF1ab_2287_S	ORF1ab	2287	SRR15540978	7124	C	T	0,999583	2021-08-09	United States
ORF1ab_2355_S	ORF1ab	2355	SRR15540978	7328	G	T	0,228233	2021-08-09	United States
ORF1ab_2554_V	ORF1ab	2554	SRR15540978	7926	C	T	0,997867	2021-08-09	United States
ORF1ab_2930_L	ORF1ab	2930	SRR15540978	9053	G	T	0,998764	2021-08-09	United States
ORF1ab_3255_I	ORF1ab	3255	SRR15540978	10029	C	T	0,599456	2021-08-09	United States
ORF1ab_3646_A	ORF1ab	3646	SRR15540978	11201	A	G	0,926124	2021-08-09	United States
ORF1ab_183_V	ORF1ab	183	SRR15540978	14014	T	G	0,997681	2021-08-09	United States
ORF1ab_314_L	ORF1ab	314	SRR15540978	14408	C	T	0,240158	2021-08-09	United States
ORF1ab_454_I	ORF1ab	454	SRR15540978	14829	G	T	0,996876	2021-08-09	United States
ORF1ab_662_S	ORF1ab	662	SRR15540978	15451	G	A	0,420892	2021-08-09	United States
ORF1ab_1000_L	ORF1ab	1000	SRR15540978	16466	C	T	0,999905	2021-08-09	United States
ORF1ab_1918_V	ORF1ab	1918	SRR15540978	19220	C	T	0,999483	2021-08-09	United States
S_19_R	S	19	SRR15540978	21618	C	G	0,586877	2021-08-09	United States
S_142_D	S	142	SRR15540978	21987	G	A	1	2021-08-09	United States
S_156_NA	S	156	SRR15540978	22028	G	-AGTTCA	0,998723	2021-08-09	United States
S_452_R	S	452	SRR15540978	22917	T	G	0,999794	2021-08-09	United States
S_478_K	S	478	SRR15540978	22995	C	A	0,484619	2021-08-09	United States
S_614_G	S	614	SRR15540978	23403	A	G	0,99968	2021-08-09	United States
S_681_R	S	681	SRR15540978	23604	C	G	0,999347	2021-08-09	United States
S_950_N	S	950	SRR15540978	24410	G	A	0,999734	2021-08-09	United States
ORF3a_26_L	ORF3a	26	SRR15540978	25469	C	T	0,99983	2021-08-09	United States
M_82_T	M	82	SRR15540978	26767	T	C	0,994342	2021-08-09	United States
ORF7a_82_A	ORF7a	82	SRR15540978	27638	T	C	0,999348	2021-08-09	United States
ORF7a_120_I	ORF7a	120	SRR15540978	27752	C	T	0,999882	2021-08-09	United States
ORF7b_40_I	ORF7b	40	SRR15540978	27874	C	T	0,914569	2021-08-09	United States
ORF8_118_NA	ORF8	118	SRR15540978	28247	A	-GATTTC	0,995797	2021-08-09	United States
N_63_G	N	63	SRR15540978	28461	A	G	0,999813	2021-08-09	United States
N_203_M	N	203	SRR15540978	28881	G	T	0,99977	2021-08-09	United States
N_215_C	N	215	SRR15540978	28916	G	T	0,999352	2021-08-09	United States
N_377_Y	N	377	SRR15540978	29402	G	T	0,999709	2021-08-09	United States
ORF1ab_1306_S	ORF1ab	1306	SRR15540980	4181	G	T	0,999448	2021-08-09	United States
ORF1ab_2046_L	ORF1ab	2046	SRR15540980	6402	C	T	0,812884	2021-08-09	United States
ORF1ab_2287_S	ORF1ab	2287	SRR15540980	7124	C	T	0,999529	2021-08-09	United States
ORF1ab_2355_S	ORF1ab	2355	SRR15540980	7328	G	T	0,196115	2021-08-09	United States
ORF1ab_2828_T	ORF1ab	2828	SRR15540980	8747	G	A	0,998215	2021-08-09	United States
ORF1ab_2930_L	ORF1ab	2930	SRR15540980	9053	G	T	0,998642	2021-08-09	United States
ORF1ab_3255_I	ORF1ab	3255	SRR15540980	10029	C	T	0,639136	2021-08-09	United States
ORF1ab_3646_A	ORF1ab	3646	SRR15540980	11201	A	G	0,936361	2021-08-09	United States
ORF1ab_314_L	ORF1ab	314	SRR15540980	14408	C	T	0,2256	2021-08-09	United States
ORF1ab_662_S	ORF1ab	662	SRR15540980	15451	G	A	0,388894	2021-08-09	United States
ORF1ab_1000_L	ORF1ab	1000	SRR15540980	16466	C	T	0,999817	2021-08-09	United States
ORF1ab_1257_V	ORF1ab	1257	SRR15540980	17236	A	G	0,997236	2021-08-09	United States
ORF1ab_1918_V	ORF1ab	1918	SRR15540980	19220	C	T	0,999615	2021-08-09	United States
S_19_R	S	19	SRR15540980	21618	C	G	0,267575	2021-08-09	United States
S_80_Y	S	80	SRR15540980	21800	G	T	0,853815	2021-08-09	United States
S_142_D	S	142	SRR15540980	21987	G	A	1	2021-08-09	United States
S_156_NA	S	156	SRR15540980	22028	G	-AGTTCA	0,998778	2021-08-09	United States
S_452_R	S	452	SRR15540980	22917	T	G	0,999308	2021-08-09	United States
S_478_K	S	478	SRR15540980	22995	C	A	0,505756	2021-08-09	United States
S_614_G	S	614	SRR15540980	23403	A	G	0,99957	2021-08-09	United States
S_681_R	S	681	SRR15540980	23604	C	G	0,999694	2021-08-09	United States
S_950_N	S	950	SRR15540980	24410	G	A	0,999905	2021-08-09	United States
ORF3a_26_L	ORF3a	26	SRR15540980	25469	C	T	0,999763	2021-08-09	United States
M_82_T	M	82	SRR15540980	26767	T	C	0,99306	2021-08-09	United States
ORF7a_82_A	ORF7a	82	SRR15540980	27638	T	C	1	2021-08-09	United States
ORF7a_120_I	ORF7a	120	SRR15540980	27752	C	T	0,999569	2021-08-09	United States
ORF7b_40_I	ORF7b	40	SRR15540980	27874	C	T	0,935327	2021-08-09	United States
ORF8_118_NA	ORF8	118	SRR15540980	28247	A	-GATTTC	0,996178	2021-08-09	United States
N_63_G	N	63	SRR15540980	28461	A	G	0,999805	2021-08-09	United States
N_203_M	N	203	SRR15540980	28881	G	T	0,999702	2021-08-09	United States
N_215_C	N	215	SRR15540980	28916	G	T	0,999419	2021-08-09	United States
N_377_Y	N	377	SRR15540980	29402	G	T	0,999853	2021-08-09	United States
ORF1ab_1306_S	ORF1ab	1306	SRR15540981	4181	G	T	0,999158	2021-08-09	United States
ORF1ab_2046_L	ORF1ab	2046	SRR15540981	6402	C	T	0,8019	2021-08-09	United States
ORF1ab_2287_S	ORF1ab	2287	SRR15540981	7124	C	T	0,999688	2021-08-09	United States
ORF1ab_2355_S	ORF1ab	2355	SRR15540981	7328	G	T	0,172195	2021-08-09	United States
ORF1ab_2554_V	ORF1ab	2554	SRR15540981	7926	C	T	0,998583	2021-08-09	United States
ORF1ab_2930_L	ORF1ab	2930	SRR15540981	9053	G	T	0,998306	2021-08-09	United States
ORF1ab_3255_I	ORF1ab	3255	SRR15540981	10029	C	T	0,645758	2021-08-09	United States
ORF1ab_3646_A	ORF1ab	3646	SRR15540981	11201	A	G	0,90188	2021-08-09	United States
ORF1ab_183_V	ORF1ab	183	SRR15540981	14014	T	G	0,998036	2021-08-09	United States
ORF1ab_314_L	ORF1ab	314	SRR15540981	14408	C	T	0,204257	2021-08-09	United States
ORF1ab_662_S	ORF1ab	662	SRR15540981	15451	G	A	0,408631	2021-08-09	United States
ORF1ab_1000_L	ORF1ab	1000	SRR15540981	16466	C	T	0,99979	2021-08-09	United States
ORF1ab_1918_V	ORF1ab	1918	SRR15540981	19220	C	T	0,999483	2021-08-09	United States
ORF1ab_1936_S	ORF1ab	1936	SRR15540981	19273	C	T	0,997224	2021-08-09	United States
S_19_R	S	19	SRR15540981	21618	C	G	0,557627	2021-08-09	United States
S_142_D	S	142	SRR15540981	21987	G	A	0,999821	2021-08-09	United States
S_156_NA	S	156	SRR15540981	22028	G	-AGTTCA	0,998175	2021-08-09	United States
S_452_R	S	452	SRR15540981	22917	T	G	0,999848	2021-08-09	United States
S_478_K	S	478	SRR15540981	22995	C	A	0,550834	2021-08-09	United States
S_614_G	S	614	SRR15540981	23403	A	G	0,999849	2021-08-09	United States
S_681_R	S	681	SRR15540981	23604	C	G	0,999789	2021-08-09	United States
S_950_N	S	950	SRR15540981	24410	G	A	0,999821	2021-08-09	United States
ORF3a_26_L	ORF3a	26	SRR15540981	25469	C	T	0,999851	2021-08-09	United States
M_82_T	M	82	SRR15540981	26767	T	C	0,993936	2021-08-09	United States
ORF7a_24_F	ORF7a	24	SRR15540981	27463	G	T	0,99744	2021-08-09	United States
ORF7a_82_A	ORF7a	82	SRR15540981	27638	T	C	0,999477	2021-08-09	United States
ORF7a_120_I	ORF7a	120	SRR15540981	27752	C	T	0,999858	2021-08-09	United States
ORF7b_40_I	ORF7b	40	SRR15540981	27874	C	T	0,880018	2021-08-09	United States
ORF8_118_NA	ORF8	118	SRR15540981	28247	A	-GATTTC	0,995791	2021-08-09	United States
N_18_C	N	18	SRR15540981	28325	G	T	0,997269	2021-08-09	United States
N_63_G	N	63	SRR15540981	28461	A	G	0,999845	2021-08-09	United States
N_203_M	N	203	SRR15540981	28881	G	T	0,999619	2021-08-09	United States
N_215_C	N	215	SRR15540981	28916	G	T	0,999356	2021-08-09	United States
N_377_Y	N	377	SRR15540981	29402	G	T	0,99955	2021-08-09	United States
ORF1ab_81_Y	ORF1ab	81	SRR15540982	506	C	T	0,867015	2021-08-06	United States
ORF1ab_1209_K	ORF1ab	1209	SRR15540982	3890	G	A	0,972624	2021-08-06	United States
ORF1ab_1306_S	ORF1ab	1306	SRR15540982	4181	G	T	0,999532	2021-08-06	United States
ORF1ab_2046_L	ORF1ab	2046	SRR15540982	6402	C	T	0,978458	2021-08-06	United States
ORF1ab_2048_F	ORF1ab	2048	SRR15540982	6408	C	T	0,975115	2021-08-06	United States
ORF1ab_2287_S	ORF1ab	2287	SRR15540982	7124	C	T	0,999733	2021-08-06	United States
ORF1ab_2355_S	ORF1ab	2355	SRR15540982	7328	G	T	0,207665	2021-08-06	United States
ORF1ab_2930_L	ORF1ab	2930	SRR15540982	9053	G	T	0,999062	2021-08-06	United States
ORF1ab_3255_I	ORF1ab	3255	SRR15540982	10029	C	T	0,643392	2021-08-06	United States
ORF1ab_3646_A	ORF1ab	3646	SRR15540982	11201	A	G	0,883598	2021-08-06	United States
ORF1ab_314_L	ORF1ab	314	SRR15540982	14408	C	T	0,194024	2021-08-06	United States
ORF1ab_662_S	ORF1ab	662	SRR15540982	15451	G	A	0,457144	2021-08-06	United States
ORF1ab_1000_L	ORF1ab	1000	SRR15540982	16466	C	T	0,999693	2021-08-06	United States
ORF1ab_1918_V	ORF1ab	1918	SRR15540982	19220	C	T	0,999489	2021-08-06	United States
S_19_R	S	19	SRR15540982	21618	C	G	0,601659	2021-08-06	United States
S_95_I	S	95	SRR15540982	21846	C	T	0,995261	2021-08-06	United States
S_142_D	S	142	SRR15540982	21987	G	A	1	2021-08-06	United States
S_156_NA	S	156	SRR15540982	22028	G	-AGTTCA	0,998651	2021-08-06	United States
S_452_R	S	452	SRR15540982	22917	T	G	0,999843	2021-08-06	United States
S_478_K	S	478	SRR15540982	22995	C	A	0,587206	2021-08-06	United States
S_614_G	S	614	SRR15540982	23403	A	G	0,999885	2021-08-06	United States
S_681_R	S	681	SRR15540982	23604	C	G	0,999644	2021-08-06	United States
S_950_N	S	950	SRR15540982	24410	G	A	0,999901	2021-08-06	United States
ORF3a_26_L	ORF3a	26	SRR15540982	25469	C	T	0,999813	2021-08-06	United States
M_82_T	M	82	SRR15540982	26767	T	C	0,994114	2021-08-06	United States
ORF7a_82_A	ORF7a	82	SRR15540982	27638	T	C	0,999642	2021-08-06	United States
ORF7a_120_I	ORF7a	120	SRR15540982	27752	C	T	0,999837	2021-08-06	United States
ORF7b_40_I	ORF7b	40	SRR15540982	27874	C	T	0,854966	2021-08-06	United States
ORF8_118_NA	ORF8	118	SRR15540982	28247	A	-GATTTC	0,996159	2021-08-06	United States
N_63_G	N	63	SRR15540982	28461	A	G	0,999735	2021-08-06	United States
N_203_M	N	203	SRR15540982	28881	G	T	0,999812	2021-08-06	United States
N_215_C	N	215	SRR15540982	28916	G	T	0,999474	2021-08-06	United States
N_377_Y	N	377	SRR15540982	29402	G	T	0,999668	2021-08-06	United States
ORF1ab_1633_D	ORF1ab	1633	SRR15540983	5164	G	T	0,996057	2021-08-10	United States
ORF1ab_1640_L	ORF1ab	1640	SRR15540983	5184	C	T	0,787956	2021-08-10	United States
ORF1ab_2355_S	ORF1ab	2355	SRR15540983	7328	G	T	0,199506	2021-08-10	United States
ORF1ab_3209_V	ORF1ab	3209	SRR15540983	9891	C	T	0,998327	2021-08-10	United States
ORF1ab_3718_A	ORF1ab	3718	SRR15540983	11418	T	C	0,996676	2021-08-10	United States
ORF1ab_3750_I	ORF1ab	3750	SRR15540983	11514	C	T	0,991163	2021-08-10	United States
ORF1ab_314_L	ORF1ab	314	SRR15540983	14408	C	T	0,161377	2021-08-10	United States
ORF1ab_662_S	ORF1ab	662	SRR15540983	15451	G	A	0,34542	2021-08-10	United States
ORF1ab_1000_L	ORF1ab	1000	SRR15540983	16466	C	T	0,999772	2021-08-10	United States
S_19_R	S	19	SRR15540983	21618	C	G	0,44654	2021-08-10	United States
S_142_D	S	142	SRR15540983	21987	G	A	0,999652	2021-08-10	United States
S_156_NA	S	156	SRR15540983	22028	G	-AGTTCA	0,997539	2021-08-10	United States
S_222_V	S	222	SRR15540983	22227	C	T	0,99675	2021-08-10	United States
S_289_I	S	289	SRR15540983	22427	G	A	0,997087	2021-08-10	United States
S_452_R	S	452	SRR15540983	22917	T	G	0,99958	2021-08-10	United States
S_478_K	S	478	SRR15540983	22995	C	A	0,479347	2021-08-10	United States
S_607_H	S	607	SRR15540983	23383	G	C	0,909611	2021-08-10	United States
S_614_G	S	614	SRR15540983	23403	A	G	0,999841	2021-08-10	United States
S_681_R	S	681	SRR15540983	23604	C	G	0,999577	2021-08-10	United States
S_950_N	S	950	SRR15540983	24410	G	A	0,999779	2021-08-10	United States
ORF3a_26_L	ORF3a	26	SRR15540983	25469	C	T	0,999693	2021-08-10	United States
M_82_T	M	82	SRR15540983	26767	T	C	0,993838	2021-08-10	United States
ORF7a_82_A	ORF7a	82	SRR15540983	27638	T	C	0,999691	2021-08-10	United States
ORF7a_120_I	ORF7a	120	SRR15540983	27752	C	T	1	2021-08-10	United States
ORF8_118_NA	ORF8	118	SRR15540983	28247	A	-GATTTC	0,99735	2021-08-10	United States
N_18_V	N	18	SRR15540983	28326	G	T	0,99748	2021-08-10	United States
N_63_G	N	63	SRR15540983	28461	A	G	0,999615	2021-08-10	United States
N_203_M	N	203	SRR15540983	28881	G	T	0,999479	2021-08-10	United States
N_377_Y	N	377	SRR15540983	29402	G	T	0,999702	2021-08-10	United States
ORF1ab_599_V	ORF1ab	599	SRR15540985	2061	C	T	0,994848	2021-08-09	United States
ORF1ab_1306_S	ORF1ab	1306	SRR15540985	4181	G	T	0,999615	2021-08-09	United States
ORF1ab_1386_C	ORF1ab	1386	SRR15540985	4421	C	T	0,987918	2021-08-09	United States
ORF1ab_2046_L	ORF1ab	2046	SRR15540985	6402	C	T	0,798056	2021-08-09	United States
ORF1ab_2287_S	ORF1ab	2287	SRR15540985	7124	C	T	0,99923	2021-08-09	United States
ORF1ab_2355_S	ORF1ab	2355	SRR15540985	7328	G	T	0,198939	2021-08-09	United States
ORF1ab_2606_T	ORF1ab	2606	SRR15540985	8082	T	C	0,995961	2021-08-09	United States
ORF1ab_2930_L	ORF1ab	2930	SRR15540985	9053	G	T	0,997931	2021-08-09	United States
ORF1ab_3646_A	ORF1ab	3646	SRR15540985	11201	A	G	0,855222	2021-08-09	United States
ORF1ab_314_L	ORF1ab	314	SRR15540985	14408	C	T	0,172363	2021-08-09	United States
ORF1ab_662_S	ORF1ab	662	SRR15540985	15451	G	A	0,436062	2021-08-09	United States
ORF1ab_1000_L	ORF1ab	1000	SRR15540985	16466	C	T	0,999867	2021-08-09	United States
ORF1ab_1918_V	ORF1ab	1918	SRR15540985	19220	C	T	0,999805	2021-08-09	United States
S_19_R	S	19	SRR15540985	21618	C	G	0,599841	2021-08-09	United States
S_95_I	S	95	SRR15540985	21846	C	T	1	2021-08-09	United States
S_97_E	S	97	SRR15540985	21851	A	G	1	2021-08-09	United States
S_142_D	S	142	SRR15540985	21987	G	A	1	2021-08-09	United States
S_156_NA	S	156	SRR15540985	22028	G	-AGTTCA	0,997847	2021-08-09	United States
S_452_R	S	452	SRR15540985	22917	T	G	0,997508	2021-08-09	United States
S_478_K	S	478	SRR15540985	22995	C	A	0,63646	2021-08-09	United States
S_614_G	S	614	SRR15540985	23403	A	G	0,999771	2021-08-09	United States
S_681_R	S	681	SRR15540985	23604	C	G	0,99964	2021-08-09	United States
S_950_N	S	950	SRR15540985	24410	G	A	0,999907	2021-08-09	United States
S_1104_L	S	1104	SRR15540985	24872	G	T	0,997447	2021-08-09	United States
ORF3a_26_L	ORF3a	26	SRR15540985	25469	C	T	0,999729	2021-08-09	United States
M_82_T	M	82	SRR15540985	26767	T	C	0,993724	2021-08-09	United States
ORF7a_82_A	ORF7a	82	SRR15540985	27638	T	C	0,999753	2021-08-09	United States
ORF7a_120_I	ORF7a	120	SRR15540985	27752	C	T	0,999778	2021-08-09	United States
ORF7b_40_I	ORF7b	40	SRR15540985	27874	C	T	0,857476	2021-08-09	United States
ORF8_118_NA	ORF8	118	SRR15540985	28247	A	-GATTTC	0,995676	2021-08-09	United States
N_63_G	N	63	SRR15540985	28461	A	G	0,99974	2021-08-09	United States
N_119_S	N	119	SRR15540985	28628	G	T	0,996119	2021-08-09	United States
N_203_M	N	203	SRR15540985	28881	G	T	0,999565	2021-08-09	United States
N_215_C	N	215	SRR15540985	28916	G	T	0,99889	2021-08-09	United States
N_377_Y	N	377	SRR15540985	29402	G	T	0,9996	2021-08-09	United States
ORF1ab_1306_S	ORF1ab	1306	SRR15540988	4181	G	T	0,999463	2021-08-09	United States
ORF1ab_2046_L	ORF1ab	2046	SRR15540988	6402	C	T	0,806833	2021-08-09	United States
ORF1ab_2287_S	ORF1ab	2287	SRR15540988	7124	C	T	0,999626	2021-08-09	United States
ORF1ab_2355_S	ORF1ab	2355	SRR15540988	7328	G	T	0,224669	2021-08-09	United States
ORF1ab_2828_T	ORF1ab	2828	SRR15540988	8747	G	A	0,997492	2021-08-09	United States
ORF1ab_2930_L	ORF1ab	2930	SRR15540988	9053	G	T	0,99836	2021-08-09	United States
ORF1ab_3255_I	ORF1ab	3255	SRR15540988	10029	C	T	0,631472	2021-08-09	United States
ORF1ab_3646_A	ORF1ab	3646	SRR15540988	11201	A	G	0,888755	2021-08-09	United States
ORF1ab_314_L	ORF1ab	314	SRR15540988	14408	C	T	0,22074	2021-08-09	United States
ORF1ab_662_S	ORF1ab	662	SRR15540988	15451	G	A	0,454631	2021-08-09	United States
ORF1ab_1000_L	ORF1ab	1000	SRR15540988	16466	C	T	0,999809	2021-08-09	United States
ORF1ab_1257_V	ORF1ab	1257	SRR15540988	17236	A	G	0,997377	2021-08-09	United States
ORF1ab_1918_V	ORF1ab	1918	SRR15540988	19220	C	T	0,999501	2021-08-09	United States
S_19_R	S	19	SRR15540988	21618	C	G	0,278453	2021-08-09	United States
S_80_Y	S	80	SRR15540988	21800	G	T	0,898215	2021-08-09	United States
S_142_D	S	142	SRR15540988	21987	G	A	0,999851	2021-08-09	United States
S_156_NA	S	156	SRR15540988	22028	G	-AGTTCA	0,998795	2021-08-09	United States
S_452_R	S	452	SRR15540988	22917	T	G	0,999659	2021-08-09	United States
S_478_K	S	478	SRR15540988	22995	C	A	0,526244	2021-08-09	United States
S_614_G	S	614	SRR15540988	23403	A	G	0,999842	2021-08-09	United States
S_681_R	S	681	SRR15540988	23604	C	G	0,999864	2021-08-09	United States
S_950_N	S	950	SRR15540988	24410	G	A	0,999781	2021-08-09	United States
ORF3a_26_L	ORF3a	26	SRR15540988	25469	C	T	0,999848	2021-08-09	United States
M_82_T	M	82	SRR15540988	26767	T	C	0,993332	2021-08-09	United States
ORF7a_82_A	ORF7a	82	SRR15540988	27638	T	C	0,999451	2021-08-09	United States
ORF7a_120_I	ORF7a	120	SRR15540988	27752	C	T	0,999793	2021-08-09	United States
ORF7b_40_I	ORF7b	40	SRR15540988	27874	C	T	0,871767	2021-08-09	United States
ORF8_118_NA	ORF8	118	SRR15540988	28247	A	-GATTTC	0,996655	2021-08-09	United States
N_63_G	N	63	SRR15540988	28461	A	G	0,999584	2021-08-09	United States
N_203_M	N	203	SRR15540988	28881	G	T	0,999833	2021-08-09	United States
N_215_C	N	215	SRR15540988	28916	G	T	0,99929	2021-08-09	United States
N_377_Y	N	377	SRR15540988	29402	G	T	0,999606	2021-08-09	United States
ORF1ab_81_Y	ORF1ab	81	SRR15540993	506	C	T	0,887774	2021-08-06	United States
ORF1ab_1209_K	ORF1ab	1209	SRR15540993	3890	G	A	0,97061	2021-08-06	United States
ORF1ab_1306_S	ORF1ab	1306	SRR15540993	4181	G	T	0,999396	2021-08-06	United States
ORF1ab_2046_L	ORF1ab	2046	SRR15540993	6402	C	T	0,966764	2021-08-06	United States
ORF1ab_2048_F	ORF1ab	2048	SRR15540993	6408	C	T	0,964453	2021-08-06	United States
ORF1ab_2287_S	ORF1ab	2287	SRR15540993	7124	C	T	0,999549	2021-08-06	United States
ORF1ab_2355_S	ORF1ab	2355	SRR15540993	7328	G	T	0,267705	2021-08-06	United States
ORF1ab_2930_L	ORF1ab	2930	SRR15540993	9053	G	T	0,998255	2021-08-06	United States
ORF1ab_3255_I	ORF1ab	3255	SRR15540993	10029	C	T	0,703208	2021-08-06	United States
ORF1ab_3646_A	ORF1ab	3646	SRR15540993	11201	A	G	0,833604	2021-08-06	United States
ORF1ab_314_L	ORF1ab	314	SRR15540993	14408	C	T	0,16302	2021-08-06	United States
ORF1ab_662_S	ORF1ab	662	SRR15540993	15451	G	A	0,456603	2021-08-06	United States
ORF1ab_1000_L	ORF1ab	1000	SRR15540993	16466	C	T	0,999834	2021-08-06	United States
ORF1ab_1918_V	ORF1ab	1918	SRR15540993	19220	C	T	0,999415	2021-08-06	United States
S_19_R	S	19	SRR15540993	21618	C	G	0,707533	2021-08-06	United States
S_95_I	S	95	SRR15540993	21846	C	T	1	2021-08-06	United States
S_142_D	S	142	SRR15540993	21987	G	A	1	2021-08-06	United States
S_156_NA	S	156	SRR15540993	22028	G	-AGTTCA	0,995649	2021-08-06	United States
S_452_R	S	452	SRR15540993	22917	T	G	0,999542	2021-08-06	United States
S_478_K	S	478	SRR15540993	22995	C	A	0,624678	2021-08-06	United States
S_614_G	S	614	SRR15540993	23403	A	G	0,9997	2021-08-06	United States
S_681_R	S	681	SRR15540993	23604	C	G	0,999787	2021-08-06	United States
S_950_N	S	950	SRR15540993	24410	G	A	0,9998	2021-08-06	United States
ORF3a_26_L	ORF3a	26	SRR15540993	25469	C	T	0,999917	2021-08-06	United States
M_82_T	M	82	SRR15540993	26767	T	C	0,994089	2021-08-06	United States
ORF7a_82_A	ORF7a	82	SRR15540993	27638	T	C	0,999487	2021-08-06	United States
ORF7a_120_I	ORF7a	120	SRR15540993	27752	C	T	0,999753	2021-08-06	United States
ORF7b_40_I	ORF7b	40	SRR15540993	27874	C	T	0,827928	2021-08-06	United States
ORF8_118_NA	ORF8	118	SRR15540993	28247	A	-GATTTC	0,996824	2021-08-06	United States
N_63_G	N	63	SRR15540993	28461	A	G	0,9996	2021-08-06	United States
N_203_M	N	203	SRR15540993	28881	G	T	0,999679	2021-08-06	United States
N_215_C	N	215	SRR15540993	28916	G	T	0,999278	2021-08-06	United States
N_377_Y	N	377	SRR15540993	29402	G	T	0,99965	2021-08-06	United States
ORF1ab_599_V	ORF1ab	599	SRR15540996	2061	C	T	0,997411	2021-08-08	United States
ORF1ab_671_T	ORF1ab	671	SRR15540996	2277	T	C	0,996654	2021-08-08	United States
ORF1ab_1306_S	ORF1ab	1306	SRR15540996	4181	G	T	0,999458	2021-08-08	United States
ORF1ab_2046_L	ORF1ab	2046	SRR15540996	6402	C	T	0,745423	2021-08-08	United States
ORF1ab_2287_S	ORF1ab	2287	SRR15540996	7124	C	T	0,999522	2021-08-08	United States
ORF1ab_2355_S	ORF1ab	2355	SRR15540996	7328	G	T	0,199943	2021-08-08	United States
ORF1ab_2930_L	ORF1ab	2930	SRR15540996	9053	G	T	0,99916	2021-08-08	United States
ORF1ab_3255_I	ORF1ab	3255	SRR15540996	10029	C	T	0,68127	2021-08-08	United States
ORF1ab_3646_A	ORF1ab	3646	SRR15540996	11201	A	G	0,869739	2021-08-08	United States
ORF1ab_284_I	ORF1ab	284	SRR15540996	14318	C	T	0,996561	2021-08-08	United States
ORF1ab_314_L	ORF1ab	314	SRR15540996	14408	C	T	0,144966	2021-08-08	United States
ORF1ab_662_S	ORF1ab	662	SRR15540996	15451	G	A	0,392738	2021-08-08	United States
ORF1ab_1000_L	ORF1ab	1000	SRR15540996	16466	C	T	0,999852	2021-08-08	United States
ORF1ab_1918_V	ORF1ab	1918	SRR15540996	19220	C	T	0,999388	2021-08-08	United States
S_19_R	S	19	SRR15540996	21618	C	G	0,503297	2021-08-08	United States
S_95_I	S	95	SRR15540996	21846	C	T	0,996587	2021-08-08	United States
S_142_D	S	142	SRR15540996	21987	G	A	1	2021-08-08	United States
S_156_NA	S	156	SRR15540996	22028	G	-AGTTCA	0,997977	2021-08-08	United States
S_452_R	S	452	SRR15540996	22917	T	G	0,999179	2021-08-08	United States
S_478_K	S	478	SRR15540996	22995	C	A	0,652104	2021-08-08	United States
S_614_G	S	614	SRR15540996	23403	A	G	0,999762	2021-08-08	United States
S_681_R	S	681	SRR15540996	23604	C	G	0,999435	2021-08-08	United States
S_950_N	S	950	SRR15540996	24410	G	A	0,999861	2021-08-08	United States
S_1104_L	S	1104	SRR15540996	24872	G	T	0,995962	2021-08-08	United States
ORF3a_26_L	ORF3a	26	SRR15540996	25469	C	T	0,999858	2021-08-08	United States
M_82_T	M	82	SRR15540996	26767	T	C	0,994163	2021-08-08	United States
ORF7a_82_A	ORF7a	82	SRR15540996	27638	T	C	0,999605	2021-08-08	United States
ORF7a_120_I	ORF7a	120	SRR15540996	27752	C	T	0,999931	2021-08-08	United States
ORF7b_40_I	ORF7b	40	SRR15540996	27874	C	T	0,83394	2021-08-08	United States
ORF8_118_NA	ORF8	118	SRR15540996	28247	A	-GATTTC	0,996361	2021-08-08	United States
N_63_G	N	63	SRR15540996	28461	A	G	0,999635	2021-08-08	United States
N_203_M	N	203	SRR15540996	28881	G	T	0,999879	2021-08-08	United States
N_215_C	N	215	SRR15540996	28916	G	T	0,998695	2021-08-08	United States
N_377_Y	N	377	SRR15540996	29402	G	T	0,99968	2021-08-08	United States
ORF1ab_1306_S	ORF1ab	1306	SRR15540998	4181	G	T	0,999352	2021-08-09	United States
ORF1ab_2046_L	ORF1ab	2046	SRR15540998	6402	C	T	0,679312	2021-08-09	United States
ORF1ab_2125_Y	ORF1ab	2125	SRR15540998	6638	C	T	0,989203	2021-08-09	United States
ORF1ab_2287_S	ORF1ab	2287	SRR15540998	7124	C	T	0,99943	2021-08-09	United States
ORF1ab_2355_S	ORF1ab	2355	SRR15540998	7328	G	T	0,231546	2021-08-09	United States
ORF1ab_2554_V	ORF1ab	2554	SRR15540998	7926	C	T	0,997695	2021-08-09	United States
ORF1ab_2930_L	ORF1ab	2930	SRR15540998	9053	G	T	0,999052	2021-08-09	United States
ORF1ab_3255_I	ORF1ab	3255	SRR15540998	10029	C	T	0,786808	2021-08-09	United States
ORF1ab_3646_A	ORF1ab	3646	SRR15540998	11201	A	G	0,854398	2021-08-09	United States
ORF1ab_183_V	ORF1ab	183	SRR15540998	14014	T	G	0,997805	2021-08-09	United States
ORF1ab_314_L	ORF1ab	314	SRR15540998	14408	C	T	0,151686	2021-08-09	United States
ORF1ab_662_S	ORF1ab	662	SRR15540998	15451	G	A	0,441357	2021-08-09	United States
ORF1ab_1000_L	ORF1ab	1000	SRR15540998	16466	C	T	0,999788	2021-08-09	United States
ORF1ab_1087_Y	ORF1ab	1087	SRR15540998	16726	C	T	0,997428	2021-08-09	United States
ORF1ab_1918_V	ORF1ab	1918	SRR15540998	19220	C	T	0,999448	2021-08-09	United States
S_19_R	S	19	SRR15540998	21618	C	G	0,77841	2021-08-09	United States
S_142_D	S	142	SRR15540998	21987	G	A	1	2021-08-09	United States
S_156_NA	S	156	SRR15540998	22028	G	-AGTTCA	0,998414	2021-08-09	United States
S_452_R	S	452	SRR15540998	22917	T	G	0,999459	2021-08-09	United States
S_478_K	S	478	SRR15540998	22995	C	A	0,601277	2021-08-09	United States
S_614_G	S	614	SRR15540998	23403	A	G	0,999761	2021-08-09	United States
S_681_R	S	681	SRR15540998	23604	C	G	0,999507	2021-08-09	United States
S_950_N	S	950	SRR15540998	24410	G	A	0,999786	2021-08-09	United States
ORF3a_26_L	ORF3a	26	SRR15540998	25469	C	T	0,99984	2021-08-09	United States
M_82_T	M	82	SRR15540998	26767	T	C	0,993849	2021-08-09	United States
ORF7a_82_A	ORF7a	82	SRR15540998	27638	T	C	0,999715	2021-08-09	United States
ORF7a_120_I	ORF7a	120	SRR15540998	27752	C	T	0,999777	2021-08-09	United States
ORF7b_40_I	ORF7b	40	SRR15540998	27874	C	T	0,872625	2021-08-09	United States
ORF8_60_F	ORF8	60	SRR15540998	28073	G	T	0,791329	2021-08-09	United States
ORF8_118_NA	ORF8	118	SRR15540998	28247	A	-GATTTC	0,996885	2021-08-09	United States
N_63_G	N	63	SRR15540998	28461	A	G	0,99965	2021-08-09	United States
N_203_M	N	203	SRR15540998	28881	G	T	0,999794	2021-08-09	United States
N_215_C	N	215	SRR15540998	28916	G	T	0,99927	2021-08-09	United States
N_377_Y	N	377	SRR15540998	29402	G	T	0,999586	2021-08-09	United States
ORF1ab_610_L	ORF1ab	610	SRR15541000	2094	C	T	0,271994	2021-08-10	United States
ORF1ab_1306_S	ORF1ab	1306	SRR15541000	4181	G	T	0,998961	2021-08-10	United States
ORF1ab_1692_S	ORF1ab	1692	SRR15541000	5339	C	T	0,0587411	2021-08-10	United States
ORF1ab_2046_L	ORF1ab	2046	SRR15541000	6402	C	T	0,811815	2021-08-10	United States
ORF1ab_2125_Y	ORF1ab	2125	SRR15541000	6638	C	T	0,990828	2021-08-10	United States
ORF1ab_2287_S	ORF1ab	2287	SRR15541000	7124	C	T	0,999557	2021-08-10	United States
ORF1ab_2355_S	ORF1ab	2355	SRR15541000	7328	G	T	0,243085	2021-08-10	United States
ORF1ab_2554_V	ORF1ab	2554	SRR15541000	7926	C	T	0,998667	2021-08-10	United States
ORF1ab_2930_L	ORF1ab	2930	SRR15541000	9053	G	T	0,998469	2021-08-10	United States
ORF1ab_3255_I	ORF1ab	3255	SRR15541000	10029	C	T	0,584037	2021-08-10	United States
ORF1ab_3646_A	ORF1ab	3646	SRR15541000	11201	A	G	0,905458	2021-08-10	United States
ORF1ab_183_V	ORF1ab	183	SRR15541000	14014	T	G	0,997978	2021-08-10	United States
ORF1ab_314_L	ORF1ab	314	SRR15541000	14408	C	T	0,22334	2021-08-10	United States
ORF1ab_662_S	ORF1ab	662	SRR15541000	15451	G	A	0,421541	2021-08-10	United States
ORF1ab_1000_L	ORF1ab	1000	SRR15541000	16466	C	T	0,999765	2021-08-10	United States
ORF1ab_1087_Y	ORF1ab	1087	SRR15541000	16726	C	T	0,99778	2021-08-10	United States
ORF1ab_1918_V	ORF1ab	1918	SRR15541000	19220	C	T	0,999507	2021-08-10	United States
ORF1ab_2142_G	ORF1ab	2142	SRR15541000	19892	A	G	0,996703	2021-08-10	United States
S_19_R	S	19	SRR15541000	21618	C	G	0,539749	2021-08-10	United States
S_142_D	S	142	SRR15541000	21987	G	A	0,999729	2021-08-10	United States
S_156_NA	S	156	SRR15541000	22028	G	-AGTTCA	0,998083	2021-08-10	United States
S_452_R	S	452	SRR15541000	22917	T	G	0,999724	2021-08-10	United States
S_478_K	S	478	SRR15541000	22995	C	A	0,529104	2021-08-10	United States
S_614_G	S	614	SRR15541000	23403	A	G	0,999574	2021-08-10	United States
S_681_R	S	681	SRR15541000	23604	C	G	0,999658	2021-08-10	United States
S_950_N	S	950	SRR15541000	24410	G	A	0,999834	2021-08-10	United States
ORF3a_26_L	ORF3a	26	SRR15541000	25469	C	T	0,999874	2021-08-10	United States
M_82_T	M	82	SRR15541000	26767	T	C	0,992737	2021-08-10	United States
ORF7a_82_A	ORF7a	82	SRR15541000	27638	T	C	0,999648	2021-08-10	United States
ORF7a_120_I	ORF7a	120	SRR15541000	27752	C	T	0,99981	2021-08-10	United States
ORF7b_40_I	ORF7b	40	SRR15541000	27874	C	T	0,88948	2021-08-10	United States
ORF8_60_F	ORF8	60	SRR15541000	28073	G	T	0,844159	2021-08-10	United States
ORF8_118_NA	ORF8	118	SRR15541000	28247	A	-GATTTC	0,993518	2021-08-10	United States
N_63_G	N	63	SRR15541000	28461	A	G	0,999858	2021-08-10	United States
N_203_M	N	203	SRR15541000	28881	G	T	0,999841	2021-08-10	United States
N_215_C	N	215	SRR15541000	28916	G	T	0,998986	2021-08-10	United States
N_377_Y	N	377	SRR15541000	29402	G	T	0,99964	2021-08-10	United States
ORF1ab_537_S	ORF1ab	537	SRR15541006	1874	G	T	0,987776	2021-08-10	United States
ORF1ab_1306_S	ORF1ab	1306	SRR15541006	4181	G	T	0,996244	2021-08-10	United States
ORF1ab_2046_L	ORF1ab	2046	SRR15541006	6402	C	T	0,847366	2021-08-10	United States
ORF1ab_2125_Y	ORF1ab	2125	SRR15541006	6638	C	T	0,973275	2021-08-10	United States
ORF1ab_2287_S	ORF1ab	2287	SRR15541006	7124	C	T	0,997564	2021-08-10	United States
ORF1ab_2355_S	ORF1ab	2355	SRR15541006	7328	G	T	0,246479	2021-08-10	United States
ORF1ab_2554_V	ORF1ab	2554	SRR15541006	7926	C	T	0,993252	2021-08-10	United States
ORF1ab_2930_L	ORF1ab	2930	SRR15541006	9053	G	T	1	2021-08-10	United States
ORF1ab_3255_I	ORF1ab	3255	SRR15541006	10029	C	T	0,579618	2021-08-10	United States
ORF1ab_3646_A	ORF1ab	3646	SRR15541006	11201	A	G	0,887343	2021-08-10	United States
ORF1ab_183_V	ORF1ab	183	SRR15541006	14014	T	G	0,995261	2021-08-10	United States
ORF1ab_314_L	ORF1ab	314	SRR15541006	14408	C	T	0,242628	2021-08-10	United States
ORF1ab_662_S	ORF1ab	662	SRR15541006	15451	G	A	0,428935	2021-08-10	United States
ORF1ab_1000_L	ORF1ab	1000	SRR15541006	16466	C	T	1	2021-08-10	United States
ORF1ab_1087_Y	ORF1ab	1087	SRR15541006	16726	C	T	0,993856	2021-08-10	United States
ORF1ab_1918_V	ORF1ab	1918	SRR15541006	19220	C	T	0,99741	2021-08-10	United States
ORF1ab_2554_L	ORF1ab	2554	SRR15541006	21127	A	T	0,984636	2021-08-10	United States
S_19_R	S	19	SRR15541006	21618	C	G	0,630566	2021-08-10	United States
S_142_D	S	142	SRR15541006	21987	G	A	1	2021-08-10	United States
S_156_NA	S	156	SRR15541006	22028	G	-AGTTCA	1	2021-08-10	United States
S_452_R	S	452	SRR15541006	22917	T	G	1	2021-08-10	United States
S_478_K	S	478	SRR15541006	22995	C	A	0,484163	2021-08-10	United States
S_614_G	S	614	SRR15541006	23403	A	G	1	2021-08-10	United States
S_681_R	S	681	SRR15541006	23604	C	G	1	2021-08-10	United States
S_950_N	S	950	SRR15541006	24410	G	A	1	2021-08-10	United States
ORF3a_26_L	ORF3a	26	SRR15541006	25469	C	T	1	2021-08-10	United States
M_82_T	M	82	SRR15541006	26767	T	C	0,993827	2021-08-10	United States
ORF7a_82_A	ORF7a	82	SRR15541006	27638	T	C	0,997101	2021-08-10	United States
ORF7a_120_I	ORF7a	120	SRR15541006	27752	C	T	0,999211	2021-08-10	United States
ORF7b_40_I	ORF7b	40	SRR15541006	27874	C	T	0,899594	2021-08-10	United States
ORF8_60_F	ORF8	60	SRR15541006	28073	G	T	0,814433	2021-08-10	United States
ORF8_118_NA	ORF8	118	SRR15541006	28247	A	-GATTTC	0,984401	2021-08-10	United States
N_63_G	N	63	SRR15541006	28461	A	G	0,997669	2021-08-10	United States
N_203_M	N	203	SRR15541006	28881	G	T	1	2021-08-10	United States
N_215_C	N	215	SRR15541006	28916	G	T	0,99859	2021-08-10	United States
N_377_Y	N	377	SRR15541006	29402	G	T	1	2021-08-10	United States
ORF1ab_1306_S	ORF1ab	1306	SRR15541007	4181	G	T	0,99912	2021-08-08	United States
ORF1ab_2046_L	ORF1ab	2046	SRR15541007	6402	C	T	0,76427	2021-08-08	United States
ORF1ab_2287_S	ORF1ab	2287	SRR15541007	7124	C	T	0,999454	2021-08-08	United States
ORF1ab_2355_S	ORF1ab	2355	SRR15541007	7328	G	T	0,216275	2021-08-08	United States
ORF1ab_2519_P	ORF1ab	2519	SRR15541007	7820	T	C	0,997222	2021-08-08	United States
ORF1ab_2930_L	ORF1ab	2930	SRR15541007	9053	G	T	0,997532	2021-08-08	United States
ORF1ab_3255_I	ORF1ab	3255	SRR15541007	10029	C	T	0,673265	2021-08-08	United States
ORF1ab_3646_A	ORF1ab	3646	SRR15541007	11201	A	G	0,918549	2021-08-08	United States
ORF1ab_314_L	ORF1ab	314	SRR15541007	14408	C	T	0,186708	2021-08-08	United States
ORF1ab_662_S	ORF1ab	662	SRR15541007	15451	G	A	0,355161	2021-08-08	United States
ORF1ab_1000_L	ORF1ab	1000	SRR15541007	16466	C	T	0,999895	2021-08-08	United States
ORF1ab_1257_V	ORF1ab	1257	SRR15541007	17236	A	G	0,997855	2021-08-08	United States
ORF1ab_1918_V	ORF1ab	1918	SRR15541007	19220	C	T	0,99964	2021-08-08	United States
S_19_R	S	19	SRR15541007	21618	C	G	0,542816	2021-08-08	United States
S_142_D	S	142	SRR15541007	21987	G	A	0,998557	2021-08-08	United States
S_156_NA	S	156	SRR15541007	22028	G	-AGTTCA	0,996092	2021-08-08	United States
S_452_R	S	452	SRR15541007	22917	T	G	0,999332	2021-08-08	United States
S_478_K	S	478	SRR15541007	22995	C	A	0,58058	2021-08-08	United States
S_614_G	S	614	SRR15541007	23403	A	G	0,999681	2021-08-08	United States
S_681_R	S	681	SRR15541007	23604	C	G	0,999627	2021-08-08	United States
S_950_N	S	950	SRR15541007	24410	G	A	0,999738	2021-08-08	United States
S_1157_N	S	1157	SRR15541007	25033	G	T	0,996241	2021-08-08	United States
ORF3a_26_L	ORF3a	26	SRR15541007	25469	C	T	0,999784	2021-08-08	United States
ORF3a_104_S	ORF3a	104	SRR15541007	25702	C	T	0,996843	2021-08-08	United States
M_82_T	M	82	SRR15541007	26767	T	C	0,993599	2021-08-08	United States
ORF7a_82_A	ORF7a	82	SRR15541007	27638	T	C	0,999274	2021-08-08	United States
ORF7a_120_I	ORF7a	120	SRR15541007	27752	C	T	0,999791	2021-08-08	United States
ORF7b_40_I	ORF7b	40	SRR15541007	27874	C	T	0,911805	2021-08-08	United States
ORF8_118_NA	ORF8	118	SRR15541007	28247	A	-GATTTC	0,99587	2021-08-08	United States
N_63_G	N	63	SRR15541007	28461	A	G	0,999543	2021-08-08	United States
N_203_M	N	203	SRR15541007	28881	G	T	0,999934	2021-08-08	United States
N_208_S	N	208	SRR15541007	28895	G	T	0,997186	2021-08-08	United States
N_215_C	N	215	SRR15541007	28916	G	T	0,998507	2021-08-08	United States
N_377_Y	N	377	SRR15541007	29402	G	T	0,999636	2021-08-08	United States
ORF1ab_309_L	ORF1ab	309	SRR15541008	1191	C	T	0,866297	2021-08-09	United States
ORF1ab_378_I	ORF1ab	378	SRR15541008	1397	G	A	0,0658582	2021-08-09	United States
ORF1ab_538_A	ORF1ab	538	SRR15541008	1877	T	G	0,993755	2021-08-09	United States
ORF1ab_1640_L	ORF1ab	1640	SRR15541008	5184	C	T	0,690058	2021-08-09	United States
ORF1ab_2355_S	ORF1ab	2355	SRR15541008	7328	G	T	0,192355	2021-08-09	United States
ORF1ab_3209_V	ORF1ab	3209	SRR15541008	9891	C	T	0,99727	2021-08-09	United States
ORF1ab_3603_NA	ORF1ab	3603	SRR15541008	11074	C	+T	0,088719	2021-08-09	United States
ORF1ab_3606_NA	ORF1ab	3606	SRR15541008	11082	T	-G	0,126301	2021-08-09	United States
ORF1ab_3606_F	ORF1ab	3606	SRR15541008	11083	G	T	0,995504	2021-08-09	United States
ORF1ab_3662_H	ORF1ab	3662	SRR15541008	11250	G	A	0,998345	2021-08-09	United States
ORF1ab_3718_A	ORF1ab	3718	SRR15541008	11418	T	C	0,995837	2021-08-09	United States
ORF1ab_314_L	ORF1ab	314	SRR15541008	14408	C	T	0,209845	2021-08-09	United States
ORF1ab_662_S	ORF1ab	662	SRR15541008	15451	G	A	0,357736	2021-08-09	United States
ORF1ab_1000_L	ORF1ab	1000	SRR15541008	16466	C	T	0,999839	2021-08-09	United States
ORF1ab_1570_L	ORF1ab	1570	SRR15541008	18176	C	T	0,991879	2021-08-09	United States
ORF1ab_1898_F	ORF1ab	1898	SRR15541008	19160	C	T	0,992265	2021-08-09	United States
ORF1ab_2417_I	ORF1ab	2417	SRR15541008	20718	G	T	0,992166	2021-08-09	United States
S_19_R	S	19	SRR15541008	21618	C	G	0,567891	2021-08-09	United States
S_142_D	S	142	SRR15541008	21987	G	A	1	2021-08-09	United States
S_156_NA	S	156	SRR15541008	22028	G	-AGTTCA	1	2021-08-09	United States
S_452_R	S	452	SRR15541008	22917	T	G	1	2021-08-09	United States
S_478_K	S	478	SRR15541008	22995	C	A	0,569902	2021-08-09	United States
S_614_G	S	614	SRR15541008	23403	A	G	1	2021-08-09	United States
S_681_R	S	681	SRR15541008	23604	C	G	0,999669	2021-08-09	United States
S_950_N	S	950	SRR15541008	24410	G	A	0,999739	2021-08-09	United States
ORF3a_26_L	ORF3a	26	SRR15541008	25469	C	T	0,999916	2021-08-09	United States
M_82_T	M	82	SRR15541008	26767	T	C	0,99358	2021-08-09	United States
ORF7a_82_A	ORF7a	82	SRR15541008	27638	T	C	0,99929	2021-08-09	United States
ORF7a_116_F	ORF7a	116	SRR15541008	27739	C	T	0,995456	2021-08-09	United States
ORF7a_120_I	ORF7a	120	SRR15541008	27752	C	T	1	2021-08-09	United States
ORF8_118_NA	ORF8	118	SRR15541008	28247	A	-GATTTC	0,995627	2021-08-09	United States
N_63_G	N	63	SRR15541008	28461	A	G	0,999119	2021-08-09	United States
N_203_M	N	203	SRR15541008	28881	G	T	0,999816	2021-08-09	United States
N_377_Y	N	377	SRR15541008	29402	G	T	1	2021-08-09	United States
ORF1ab_591_V	ORF1ab	591	SRR15541013	2037	C	T	0,997217	2021-08-09	United States
ORF1ab_1306_S	ORF1ab	1306	SRR15541013	4181	G	T	0,999412	2021-08-09	United States
ORF1ab_2046_L	ORF1ab	2046	SRR15541013	6402	C	T	0,729997	2021-08-09	United States
ORF1ab_2287_S	ORF1ab	2287	SRR15541013	7124	C	T	0,999405	2021-08-09	United States
ORF1ab_2355_S	ORF1ab	2355	SRR15541013	7328	G	T	0,208916	2021-08-09	United States
ORF1ab_2554_V	ORF1ab	2554	SRR15541013	7926	C	T	0,997937	2021-08-09	United States
ORF1ab_2930_L	ORF1ab	2930	SRR15541013	9053	G	T	0,999374	2021-08-09	United States
ORF1ab_3255_I	ORF1ab	3255	SRR15541013	10029	C	T	0,717196	2021-08-09	United States
ORF1ab_3646_A	ORF1ab	3646	SRR15541013	11201	A	G	0,90479	2021-08-09	United States
ORF1ab_183_V	ORF1ab	183	SRR15541013	14014	T	G	0,998148	2021-08-09	United States
ORF1ab_314_L	ORF1ab	314	SRR15541013	14408	C	T	0,136192	2021-08-09	United States
ORF1ab_662_S	ORF1ab	662	SRR15541013	15451	G	A	0,349911	2021-08-09	United States
ORF1ab_1000_L	ORF1ab	1000	SRR15541013	16466	C	T	0,999793	2021-08-09	United States
ORF1ab_1918_V	ORF1ab	1918	SRR15541013	19220	C	T	0,999664	2021-08-09	United States
ORF1ab_2523_F	ORF1ab	2523	SRR15541013	21034	C	T	0,996933	2021-08-09	United States
S_19_R	S	19	SRR15541013	21618	C	G	0,452255	2021-08-09	United States
S_142_D	S	142	SRR15541013	21987	G	A	0,999069	2021-08-09	United States
S_156_NA	S	156	SRR15541013	22028	G	-AGTTCA	0,997497	2021-08-09	United States
S_452_R	S	452	SRR15541013	22917	T	G	0,999837	2021-08-09	United States
S_478_K	S	478	SRR15541013	22995	C	A	0,657972	2021-08-09	United States
S_614_G	S	614	SRR15541013	23403	A	G	0,999743	2021-08-09	United States
S_681_R	S	681	SRR15541013	23604	C	G	0,99952	2021-08-09	United States
S_950_N	S	950	SRR15541013	24410	G	A	0,999758	2021-08-09	United States
ORF3a_26_L	ORF3a	26	SRR15541013	25469	C	T	0,99984	2021-08-09	United States
ORF3a_40_L	ORF3a	40	SRR15541013	25511	C	T	0,4376	2021-08-09	United States
M_82_T	M	82	SRR15541013	26767	T	C	0,995725	2021-08-09	United States
ORF7a_82_A	ORF7a	82	SRR15541013	27638	T	C	0,999782	2021-08-09	United States
ORF7a_120_I	ORF7a	120	SRR15541013	27752	C	T	0,99988	2021-08-09	United States
ORF7b_40_I	ORF7b	40	SRR15541013	27874	C	T	0,841817	2021-08-09	United States
ORF8_118_NA	ORF8	118	SRR15541013	28247	A	-GATTTC	0,99625	2021-08-09	United States
N_63_G	N	63	SRR15541013	28461	A	G	0,999848	2021-08-09	United States
N_203_M	N	203	SRR15541013	28881	G	T	0,999607	2021-08-09	United States
N_215_C	N	215	SRR15541013	28916	G	T	0,999442	2021-08-09	United States
N_377_Y	N	377	SRR15541013	29402	G	T	0,999433	2021-08-09	United States
ORF1ab_1306_S	ORF1ab	1306	SRR15541019	4181	G	T	0,999629	2021-08-08	United States
ORF1ab_2046_L	ORF1ab	2046	SRR15541019	6402	C	T	0,829621	2021-08-08	United States
ORF1ab_2125_Y	ORF1ab	2125	SRR15541019	6638	C	T	0,990656	2021-08-08	United States
ORF1ab_2287_S	ORF1ab	2287	SRR15541019	7124	C	T	0,999355	2021-08-08	United States
ORF1ab_2355_S	ORF1ab	2355	SRR15541019	7328	G	T	0,224525	2021-08-08	United States
ORF1ab_2554_V	ORF1ab	2554	SRR15541019	7926	C	T	0,997129	2021-08-08	United States
ORF1ab_2930_L	ORF1ab	2930	SRR15541019	9053	G	T	0,999562	2021-08-08	United States
ORF1ab_3255_I	ORF1ab	3255	SRR15541019	10029	C	T	0,632496	2021-08-08	United States
ORF1ab_3646_A	ORF1ab	3646	SRR15541019	11201	A	G	0,859073	2021-08-08	United States
ORF1ab_183_V	ORF1ab	183	SRR15541019	14014	T	G	0,997803	2021-08-08	United States
ORF1ab_314_L	ORF1ab	314	SRR15541019	14408	C	T	0,203343	2021-08-08	United States
ORF1ab_662_S	ORF1ab	662	SRR15541019	15451	G	A	0,442252	2021-08-08	United States
ORF1ab_1000_L	ORF1ab	1000	SRR15541019	16466	C	T	0,999914	2021-08-08	United States
ORF1ab_1087_Y	ORF1ab	1087	SRR15541019	16726	C	T	0,996822	2021-08-08	United States
ORF1ab_1918_V	ORF1ab	1918	SRR15541019	19220	C	T	0,999579	2021-08-08	United States
S_19_R	S	19	SRR15541019	21618	C	G	0,535536	2021-08-08	United States
S_142_D	S	142	SRR15541019	21987	G	A	1	2021-08-08	United States
S_156_NA	S	156	SRR15541019	22028	G	-AGTTCA	0,997673	2021-08-08	United States
S_452_R	S	452	SRR15541019	22917	T	G	1	2021-08-08	United States
S_478_K	S	478	SRR15541019	22995	C	A	0,592177	2021-08-08	United States
S_614_G	S	614	SRR15541019	23403	A	G	0,99971	2021-08-08	United States
S_681_R	S	681	SRR15541019	23604	C	G	0,999767	2021-08-08	United States
S_950_N	S	950	SRR15541019	24410	G	A	0,999764	2021-08-08	United States
ORF3a_18_V	ORF3a	18	SRR15541019	25445	G	T	0,996724	2021-08-08	United States
ORF3a_26_L	ORF3a	26	SRR15541019	25469	C	T	0,999852	2021-08-08	United States
M_82_T	M	82	SRR15541019	26767	T	C	0,993814	2021-08-08	United States
ORF7a_82_A	ORF7a	82	SRR15541019	27638	T	C	1	2021-08-08	United States
ORF7a_120_I	ORF7a	120	SRR15541019	27752	C	T	1	2021-08-08	United States
ORF7b_2_T	ORF7b	2	SRR15541019	27760	T	C	0,998243	2021-08-08	United States
ORF7b_40_I	ORF7b	40	SRR15541019	27874	C	T	0,858768	2021-08-08	United States
ORF8_57_NA	ORF8	57	SRR15541019	28064	A	-ATTGAATT	0,986569	2021-08-08	United States
ORF8_118_NA	ORF8	118	SRR15541019	28247	A	-GATTTC	0,99385	2021-08-08	United States
N_63_G	N	63	SRR15541019	28461	A	G	0,999718	2021-08-08	United States
N_203_M	N	203	SRR15541019	28881	G	T	0,999486	2021-08-08	United States
N_215_C	N	215	SRR15541019	28916	G	T	0,999832	2021-08-08	United States
N_377_Y	N	377	SRR15541019	29402	G	T	0,999228	2021-08-08	United States
ORF1ab_646_L	ORF1ab	646	SRR15541020	2202	G	T	0,766435	2021-08-09	United States
ORF1ab_1011_R	ORF1ab	1011	SRR15541020	3297	A	G	0,992132	2021-08-09	United States
ORF1ab_1306_S	ORF1ab	1306	SRR15541020	4181	G	T	1	2021-08-09	United States
ORF1ab_2046_L	ORF1ab	2046	SRR15541020	6402	C	T	0,763645	2021-08-09	United States
ORF1ab_2287_S	ORF1ab	2287	SRR15541020	7124	C	T	0,999287	2021-08-09	United States
ORF1ab_2355_S	ORF1ab	2355	SRR15541020	7328	G	T	0,177852	2021-08-09	United States
ORF1ab_2930_L	ORF1ab	2930	SRR15541020	9053	G	T	0,997947	2021-08-09	United States
ORF1ab_3255_I	ORF1ab	3255	SRR15541020	10029	C	T	0,636364	2021-08-09	United States
ORF1ab_3646_A	ORF1ab	3646	SRR15541020	11201	A	G	0,83708	2021-08-09	United States
ORF1ab_240_M	ORF1ab	240	SRR15541020	14186	G	T	0,570678	2021-08-09	United States
ORF1ab_314_L	ORF1ab	314	SRR15541020	14408	C	T	0,307343	2021-08-09	United States
ORF1ab_662_S	ORF1ab	662	SRR15541020	15451	G	A	0,391189	2021-08-09	United States
ORF1ab_735_D	ORF1ab	735	SRR15541020	15672	G	T	0,993295	2021-08-09	United States
ORF1ab_1000_L	ORF1ab	1000	SRR15541020	16466	C	T	1	2021-08-09	United States
ORF1ab_1918_V	ORF1ab	1918	SRR15541020	19220	C	T	0,999369	2021-08-09	United States
S_19_R	S	19	SRR15541020	21618	C	G	0,49972	2021-08-09	United States
S_142_D	S	142	SRR15541020	21987	G	A	1	2021-08-09	United States
S_156_NA	S	156	SRR15541020	22028	G	-AGTTCA	0,991837	2021-08-09	United States
S_452_R	S	452	SRR15541020	22917	T	G	1	2021-08-09	United States
S_478_K	S	478	SRR15541020	22995	C	A	0,721248	2021-08-09	United States
S_614_G	S	614	SRR15541020	23403	A	G	1	2021-08-09	United States
S_681_R	S	681	SRR15541020	23604	C	G	1	2021-08-09	United States
S_950_N	S	950	SRR15541020	24410	G	A	0,999315	2021-08-09	United States
S_1248_R	S	1248	SRR15541020	25304	T	C	0,367168	2021-08-09	United States
ORF3a_26_L	ORF3a	26	SRR15541020	25469	C	T	1	2021-08-09	United States
M_82_T	M	82	SRR15541020	26767	T	C	0,994	2021-08-09	United States
ORF7a_82_A	ORF7a	82	SRR15541020	27638	T	C	1	2021-08-09	United States
ORF7a_120_I	ORF7a	120	SRR15541020	27752	C	T	1	2021-08-09	United States
ORF7b_40_I	ORF7b	40	SRR15541020	27874	C	T	0,854305	2021-08-09	United States
ORF8_118_NA	ORF8	118	SRR15541020	28247	A	-GATTTC	0,996229	2021-08-09	United States
N_63_G	N	63	SRR15541020	28461	A	G	1	2021-08-09	United States
N_203_M	N	203	SRR15541020	28881	G	T	1	2021-08-09	United States
N_215_C	N	215	SRR15541020	28916	G	T	1	2021-08-09	United States
N_377_Y	N	377	SRR15541020	29402	G	T	1	2021-08-09	United States
ORF1ab_309_L	ORF1ab	309	SRR15541021	1191	C	T	0,775758	2021-08-09	United States
ORF1ab_378_I	ORF1ab	378	SRR15541021	1397	G	A	0,063388	2021-08-09	United States
ORF1ab_385_V	ORF1ab	385	SRR15541021	1419	C	T	0,997629	2021-08-09	United States
ORF1ab_1640_L	ORF1ab	1640	SRR15541021	5184	C	T	0,8125	2021-08-09	United States
ORF1ab_2049_G	ORF1ab	2049	SRR15541021	6411	A	G	0,620149	2021-08-09	United States
ORF1ab_2355_S	ORF1ab	2355	SRR15541021	7328	G	T	0,199739	2021-08-09	United States
ORF1ab_3209_V	ORF1ab	3209	SRR15541021	9891	C	T	0,99886	2021-08-09	United States
ORF1ab_3718_A	ORF1ab	3718	SRR15541021	11418	T	C	0,997093	2021-08-09	United States
ORF1ab_314_L	ORF1ab	314	SRR15541021	14408	C	T	0,138939	2021-08-09	United States
ORF1ab_662_S	ORF1ab	662	SRR15541021	15451	G	A	0,529367	2021-08-09	United States
ORF1ab_1000_L	ORF1ab	1000	SRR15541021	16466	C	T	1	2021-08-09	United States
ORF1ab_1176_H	ORF1ab	1176	SRR15541021	16993	T	C	0,997578	2021-08-09	United States
ORF1ab_1184_D	ORF1ab	1184	SRR15541021	17019	G	T	0,997672	2021-08-09	United States
ORF1ab_1570_L	ORF1ab	1570	SRR15541021	18176	C	T	0,997334	2021-08-09	United States
ORF1ab_2359_F	ORF1ab	2359	SRR15541021	20543	C	T	0,99832	2021-08-09	United States
S_19_R	S	19	SRR15541021	21618	C	G	0,400718	2021-08-09	United States
S_142_D	S	142	SRR15541021	21987	G	A	1	2021-08-09	United States
S_156_NA	S	156	SRR15541021	22028	G	-AGTTCA	0,997059	2021-08-09	United States
S_255_F	S	255	SRR15541021	22326	C	T	0,997917	2021-08-09	United States
S_452_R	S	452	SRR15541021	22917	T	G	1	2021-08-09	United States
S_478_K	S	478	SRR15541021	22995	C	A	0,720721	2021-08-09	United States
S_614_G	S	614	SRR15541021	23403	A	G	0,999035	2021-08-09	United States
S_681_R	S	681	SRR15541021	23604	C	G	0,999324	2021-08-09	United States
S_950_N	S	950	SRR15541021	24410	G	A	0,999802	2021-08-09	United States
ORF3a_26_L	ORF3a	26	SRR15541021	25469	C	T	1	2021-08-09	United States
M_30_I	M	30	SRR15541021	26611	C	T	0,98056	2021-08-09	United States
M_82_T	M	82	SRR15541021	26767	T	C	0,993865	2021-08-09	United States
ORF7a_82_A	ORF7a	82	SRR15541021	27638	T	C	1	2021-08-09	United States
ORF7a_116_F	ORF7a	116	SRR15541021	27739	C	T	0,996783	2021-08-09	United States
ORF7a_120_I	ORF7a	120	SRR15541021	27752	C	T	1	2021-08-09	United States
ORF8_118_NA	ORF8	118	SRR15541021	28247	A	-GATTTC	0,996519	2021-08-09	United States
N_63_G	N	63	SRR15541021	28461	A	G	1	2021-08-09	United States
N_203_M	N	203	SRR15541021	28881	G	T	1	2021-08-09	United States
N_377_Y	N	377	SRR15541021	29402	G	T	0,999642	2021-08-09	United States
ORF1ab_443_F	ORF1ab	443	SRR15541023	1593	C	T	0,697063	2021-08-09	United States
ORF1ab_1306_S	ORF1ab	1306	SRR15541023	4181	G	T	0,999311	2021-08-09	United States
ORF1ab_2046_L	ORF1ab	2046	SRR15541023	6402	C	T	0,726776	2021-08-09	United States
ORF1ab_2287_S	ORF1ab	2287	SRR15541023	7124	C	T	0,999386	2021-08-09	United States
ORF1ab_2355_S	ORF1ab	2355	SRR15541023	7328	G	T	0,228871	2021-08-09	United States
ORF1ab_2930_L	ORF1ab	2930	SRR15541023	9053	G	T	0,998573	2021-08-09	United States
ORF1ab_3255_I	ORF1ab	3255	SRR15541023	10029	C	T	0,684595	2021-08-09	United States
ORF1ab_3646_A	ORF1ab	3646	SRR15541023	11201	A	G	0,874161	2021-08-09	United States
ORF1ab_314_L	ORF1ab	314	SRR15541023	14408	C	T	0,136083	2021-08-09	United States
ORF1ab_662_S	ORF1ab	662	SRR15541023	15451	G	A	0,382789	2021-08-09	United States
ORF1ab_1000_L	ORF1ab	1000	SRR15541023	16466	C	T	0,999897	2021-08-09	United States
ORF1ab_1257_V	ORF1ab	1257	SRR15541023	17236	A	G	0,997551	2021-08-09	United States
ORF1ab_1801_A	ORF1ab	1801	SRR15541023	18868	A	G	0,0861194	2021-08-09	United States
ORF1ab_1918_V	ORF1ab	1918	SRR15541023	19220	C	T	0,999526	2021-08-09	United States
S_19_R	S	19	SRR15541023	21618	C	G	0,491981	2021-08-09	United States
S_142_D	S	142	SRR15541023	21987	G	A	0,999689	2021-08-09	United States
S_156_NA	S	156	SRR15541023	22028	G	-AGTTCA	0,99623	2021-08-09	United States
S_452_R	S	452	SRR15541023	22917	T	G	0,999665	2021-08-09	United States
S_478_K	S	478	SRR15541023	22995	C	A	0,68538	2021-08-09	United States
S_614_G	S	614	SRR15541023	23403	A	G	0,9999	2021-08-09	United States
S_681_R	S	681	SRR15541023	23604	C	G	0,999532	2021-08-09	United States
S_950_N	S	950	SRR15541023	24410	G	A	0,999797	2021-08-09	United States
ORF3a_26_L	ORF3a	26	SRR15541023	25469	C	T	0,999864	2021-08-09	United States
ORF3a_95_F	ORF3a	95	SRR15541023	25677	G	T	0,997574	2021-08-09	United States
ORF3a_104_S	ORF3a	104	SRR15541023	25702	C	T	0,997714	2021-08-09	United States
M_82_T	M	82	SRR15541023	26767	T	C	0,99497	2021-08-09	United States
ORF7a_40_H	ORF7a	40	SRR15541023	27511	T	C	0,964785	2021-08-09	United States
ORF7a_82_A	ORF7a	82	SRR15541023	27638	T	C	0,999593	2021-08-09	United States
ORF7a_120_I	ORF7a	120	SRR15541023	27752	C	T	0,999828	2021-08-09	United States
ORF7b_40_I	ORF7b	40	SRR15541023	27874	C	T	0,846683	2021-08-09	United States
ORF8_118_NA	ORF8	118	SRR15541023	28247	A	-GATTTC	0,996617	2021-08-09	United States
N_63_G	N	63	SRR15541023	28461	A	G	0,999757	2021-08-09	United States
N_203_M	N	203	SRR15541023	28881	G	T	0,999475	2021-08-09	United States
N_208_S	N	208	SRR15541023	28895	G	T	0,997926	2021-08-09	United States
N_215_C	N	215	SRR15541023	28916	G	T	0,999589	2021-08-09	United States
N_377_Y	N	377	SRR15541023	29402	G	T	0,999738	2021-08-09	United States
ORF1ab_1306_S	ORF1ab	1306	SRR15541025	4181	G	T	0,999154	2021-08-09	United States
ORF1ab_2046_L	ORF1ab	2046	SRR15541025	6402	C	T	0,798916	2021-08-09	United States
ORF1ab_2287_S	ORF1ab	2287	SRR15541025	7124	C	T	0,999474	2021-08-09	United States
ORF1ab_2355_S	ORF1ab	2355	SRR15541025	7328	G	T	0,319265	2021-08-09	United States
ORF1ab_2930_L	ORF1ab	2930	SRR15541025	9053	G	T	0,998653	2021-08-09	United States
ORF1ab_3255_I	ORF1ab	3255	SRR15541025	10029	C	T	0,707689	2021-08-09	United States
ORF1ab_3571_V	ORF1ab	3571	SRR15541025	10977	C	T	0,997375	2021-08-09	United States
ORF1ab_3646_A	ORF1ab	3646	SRR15541025	11201	A	G	0,905699	2021-08-09	United States
ORF1ab_314_L	ORF1ab	314	SRR15541025	14408	C	T	0,232655	2021-08-09	United States
ORF1ab_662_S	ORF1ab	662	SRR15541025	15451	G	A	0,45749	2021-08-09	United States
ORF1ab_1000_L	ORF1ab	1000	SRR15541025	16466	C	T	0,999789	2021-08-09	United States
ORF1ab_1918_V	ORF1ab	1918	SRR15541025	19220	C	T	0,999503	2021-08-09	United States
S_19_R	S	19	SRR15541025	21618	C	G	0,704396	2021-08-09	United States
S_142_D	S	142	SRR15541025	21987	G	A	1	2021-08-09	United States
S_156_NA	S	156	SRR15541025	22028	G	-AGTTCA	0,998653	2021-08-09	United States
S_452_R	S	452	SRR15541025	22917	T	G	0,999638	2021-08-09	United States
S_478_K	S	478	SRR15541025	22995	C	A	0,464549	2021-08-09	United States
S_614_G	S	614	SRR15541025	23403	A	G	0,999924	2021-08-09	United States
S_661_D	S	661	SRR15541025	23545	G	T	0,996478	2021-08-09	United States
S_681_R	S	681	SRR15541025	23604	C	G	0,999535	2021-08-09	United States
S_765_C	S	765	SRR15541025	23855	C	T	0,0954155	2021-08-09	United States
S_950_N	S	950	SRR15541025	24410	G	A	0,999859	2021-08-09	United States
ORF3a_26_L	ORF3a	26	SRR15541025	25469	C	T	0,999808	2021-08-09	United States
M_82_T	M	82	SRR15541025	26767	T	C	0,993925	2021-08-09	United States
ORF7a_82_A	ORF7a	82	SRR15541025	27638	T	C	0,999571	2021-08-09	United States
ORF7a_120_I	ORF7a	120	SRR15541025	27752	C	T	0,999748	2021-08-09	United States
ORF7b_40_I	ORF7b	40	SRR15541025	27874	C	T	0,918247	2021-08-09	United States
ORF8_118_NA	ORF8	118	SRR15541025	28247	A	-GATTTC	0,997039	2021-08-09	United States
N_63_G	N	63	SRR15541025	28461	A	G	0,999783	2021-08-09	United States
N_203_M	N	203	SRR15541025	28881	G	T	0,99981	2021-08-09	United States
N_215_C	N	215	SRR15541025	28916	G	T	0,999326	2021-08-09	United States
N_377_Y	N	377	SRR15541025	29402	G	T	0,999727	2021-08-09	United States
ORF1ab_309_L	ORF1ab	309	SRR15541026	1191	C	T	0,758	2021-08-08	United States
ORF1ab_1640_L	ORF1ab	1640	SRR15541026	5184	C	T	0,703638	2021-08-08	United States
ORF1ab_2355_S	ORF1ab	2355	SRR15541026	7328	G	T	0,245311	2021-08-08	United States
ORF1ab_3209_V	ORF1ab	3209	SRR15541026	9891	C	T	0,998572	2021-08-08	United States
ORF1ab_3603_NA	ORF1ab	3603	SRR15541026	11074	C	+T	0,0684713	2021-08-08	United States
ORF1ab_3606_NA	ORF1ab	3606	SRR15541026	11082	T	-G	0,118579	2021-08-08	United States
ORF1ab_3606_F	ORF1ab	3606	SRR15541026	11083	G	T	0,995702	2021-08-08	United States
ORF1ab_3718_A	ORF1ab	3718	SRR15541026	11418	T	C	0,99651	2021-08-08	United States
ORF1ab_4365_I	ORF1ab	4365	SRR15541026	13358	C	A	0,995965	2021-08-08	United States
ORF1ab_314_L	ORF1ab	314	SRR15541026	14408	C	T	0,306879	2021-08-08	United States
ORF1ab_662_S	ORF1ab	662	SRR15541026	15451	G	A	0,475162	2021-08-08	United States
ORF1ab_1000_L	ORF1ab	1000	SRR15541026	16466	C	T	0,999736	2021-08-08	United States
ORF1ab_1570_L	ORF1ab	1570	SRR15541026	18176	C	T	0,997011	2021-08-08	United States
ORF1ab_1898_F	ORF1ab	1898	SRR15541026	19160	C	T	0,996082	2021-08-08	United States
S_19_R	S	19	SRR15541026	21618	C	G	0,572008	2021-08-08	United States
S_142_D	S	142	SRR15541026	21987	G	A	0,999832	2021-08-08	United States
S_156_NA	S	156	SRR15541026	22028	G	-AGTTCA	0,998297	2021-08-08	United States
S_452_R	S	452	SRR15541026	22917	T	G	0,999321	2021-08-08	United States
S_478_K	S	478	SRR15541026	22995	C	A	0,574264	2021-08-08	United States
S_614_G	S	614	SRR15541026	23403	A	G	0,999831	2021-08-08	United States
S_681_R	S	681	SRR15541026	23604	C	G	0,999763	2021-08-08	United States
S_950_N	S	950	SRR15541026	24410	G	A	0,999932	2021-08-08	United States
S_1124_V	S	1124	SRR15541026	24933	G	T	0,762833	2021-08-08	United States
ORF3a_26_L	ORF3a	26	SRR15541026	25469	C	T	0,999788	2021-08-08	United States
ORF3a_132_R	ORF3a	132	SRR15541026	25787	A	G	0,997734	2021-08-08	United States
M_82_T	M	82	SRR15541026	26767	T	C	0,993961	2021-08-08	United States
ORF7a_82_A	ORF7a	82	SRR15541026	27638	T	C	0,999558	2021-08-08	United States
ORF7a_116_F	ORF7a	116	SRR15541026	27739	C	T	0,995724	2021-08-08	United States
ORF7a_120_I	ORF7a	120	SRR15541026	27752	C	T	0,999869	2021-08-08	United States
ORF8_54_L	ORF8	54	SRR15541026	28054	C	T	0,998717	2021-08-08	United States
ORF8_118_NA	ORF8	118	SRR15541026	28247	A	-GATTTC	0,996496	2021-08-08	United States
N_63_G	N	63	SRR15541026	28461	A	G	0,999771	2021-08-08	United States
N_203_M	N	203	SRR15541026	28881	G	T	0,999555	2021-08-08	United States
N_377_Y	N	377	SRR15541026	29402	G	T	0,99981	2021-08-08	United States
ORF1ab_1306_S	ORF1ab	1306	SRR15541030	4181	G	T	0,999205	2021-08-08	United States
ORF1ab_2046_L	ORF1ab	2046	SRR15541030	6402	C	T	0,815126	2021-08-08	United States
ORF1ab_2287_S	ORF1ab	2287	SRR15541030	7124	C	T	0,999268	2021-08-08	United States
ORF1ab_2355_S	ORF1ab	2355	SRR15541030	7328	G	T	0,196721	2021-08-08	United States
ORF1ab_2930_L	ORF1ab	2930	SRR15541030	9053	G	T	1	2021-08-08	United States
ORF1ab_3255_I	ORF1ab	3255	SRR15541030	10029	C	T	0,638538	2021-08-08	United States
ORF1ab_3646_A	ORF1ab	3646	SRR15541030	11201	A	G	0,88958	2021-08-08	United States
ORF1ab_314_L	ORF1ab	314	SRR15541030	14408	C	T	0,196262	2021-08-08	United States
ORF1ab_662_S	ORF1ab	662	SRR15541030	15451	G	A	0,413101	2021-08-08	United States
ORF1ab_1000_L	ORF1ab	1000	SRR15541030	16466	C	T	1	2021-08-08	United States
ORF1ab_1257_V	ORF1ab	1257	SRR15541030	17236	A	G	0,998374	2021-08-08	United States
ORF1ab_1918_V	ORF1ab	1918	SRR15541030	19220	C	T	0,999592	2021-08-08	United States
ORF1ab_2367_R	ORF1ab	2367	SRR15541030	20567	A	G	0,995615	2021-08-08	United States
S_19_R	S	19	SRR15541030	21618	C	G	0,532425	2021-08-08	United States
S_142_D	S	142	SRR15541030	21987	G	A	1	2021-08-08	United States
S_156_NA	S	156	SRR15541030	22028	G	-AGTTCA	0,991453	2021-08-08	United States
S_452_R	S	452	SRR15541030	22917	T	G	1	2021-08-08	United States
S_478_K	S	478	SRR15541030	22995	C	A	0,595494	2021-08-08	United States
S_614_G	S	614	SRR15541030	23403	A	G	0,999155	2021-08-08	United States
S_681_R	S	681	SRR15541030	23604	C	G	0,999656	2021-08-08	United States
S_950_N	S	950	SRR15541030	24410	G	A	0,999654	2021-08-08	United States
ORF3a_26_L	ORF3a	26	SRR15541030	25469	C	T	0,999761	2021-08-08	United States
M_82_T	M	82	SRR15541030	26767	T	C	0,995418	2021-08-08	United States
ORF7a_82_A	ORF7a	82	SRR15541030	27638	T	C	1	2021-08-08	United States
ORF7a_120_I	ORF7a	120	SRR15541030	27752	C	T	0,999701	2021-08-08	United States
ORF7b_40_I	ORF7b	40	SRR15541030	27874	C	T	0,867483	2021-08-08	United States
ORF8_25_Y	ORF8	25	SRR15541030	27967	G	A	0,992593	2021-08-08	United States
ORF8_118_NA	ORF8	118	SRR15541030	28247	A	-GATTTC	0,995524	2021-08-08	United States
N_63_G	N	63	SRR15541030	28461	A	G	0,998802	2021-08-08	United States
N_203_M	N	203	SRR15541030	28881	G	T	0,999611	2021-08-08	United States
N_215_C	N	215	SRR15541030	28916	G	T	0,999239	2021-08-08	United States
N_377_Y	N	377	SRR15541030	29402	G	T	0,999529	2021-08-08	United States
ORF1ab_81_Y	ORF1ab	81	SRR15541034	506	C	T	0,883905	2021-08-06	United States
ORF1ab_1209_K	ORF1ab	1209	SRR15541034	3890	G	A	0,978242	2021-08-06	United States
ORF1ab_1306_S	ORF1ab	1306	SRR15541034	4181	G	T	0,996945	2021-08-06	United States
ORF1ab_2046_L	ORF1ab	2046	SRR15541034	6402	C	T	0,966718	2021-08-06	United States
ORF1ab_2048_F	ORF1ab	2048	SRR15541034	6408	C	T	0,961773	2021-08-06	United States
ORF1ab_2287_S	ORF1ab	2287	SRR15541034	7124	C	T	1	2021-08-06	United States
ORF1ab_2355_S	ORF1ab	2355	SRR15541034	7328	G	T	0,138554	2021-08-06	United States
ORF1ab_2930_L	ORF1ab	2930	SRR15541034	9053	G	T	0,996429	2021-08-06	United States
ORF1ab_3255_I	ORF1ab	3255	SRR15541034	10029	C	T	0,674868	2021-08-06	United States
ORF1ab_3646_A	ORF1ab	3646	SRR15541034	11201	A	G	0,85814	2021-08-06	United States
ORF1ab_314_L	ORF1ab	314	SRR15541034	14408	C	T	0,13618	2021-08-06	United States
ORF1ab_662_S	ORF1ab	662	SRR15541034	15451	G	A	0,374637	2021-08-06	United States
ORF1ab_1000_L	ORF1ab	1000	SRR15541034	16466	C	T	1	2021-08-06	United States
ORF1ab_1918_V	ORF1ab	1918	SRR15541034	19220	C	T	0,998497	2021-08-06	United States
S_19_R	S	19	SRR15541034	21618	C	G	0,557692	2021-08-06	United States
S_142_D	S	142	SRR15541034	21987	G	A	1	2021-08-06	United States
S_156_NA	S	156	SRR15541034	22028	G	-AGTTCA	1	2021-08-06	United States
S_452_R	S	452	SRR15541034	22917	T	G	1	2021-08-06	United States
S_478_K	S	478	SRR15541034	22995	C	A	0,701754	2021-08-06	United States
S_614_G	S	614	SRR15541034	23403	A	G	1	2021-08-06	United States
S_681_R	S	681	SRR15541034	23604	C	G	1	2021-08-06	United States
S_950_N	S	950	SRR15541034	24410	G	A	1	2021-08-06	United States
ORF3a_26_L	ORF3a	26	SRR15541034	25469	C	T	1	2021-08-06	United States
M_82_T	M	82	SRR15541034	26767	T	C	0,995733	2021-08-06	United States
ORF7a_82_A	ORF7a	82	SRR15541034	27638	T	C	0,998134	2021-08-06	United States
ORF7a_84_S	ORF7a	84	SRR15541034	27643	C	T	0,125	2021-08-06	United States
ORF7a_120_I	ORF7a	120	SRR15541034	27752	C	T	1	2021-08-06	United States
ORF7b_40_I	ORF7b	40	SRR15541034	27874	C	T	0,841183	2021-08-06	United States
ORF8_118_NA	ORF8	118	SRR15541034	28247	A	-GATTTC	0,99627	2021-08-06	United States
N_63_G	N	63	SRR15541034	28461	A	G	1	2021-08-06	United States
N_203_M	N	203	SRR15541034	28881	G	T	0,998988	2021-08-06	United States
N_215_C	N	215	SRR15541034	28916	G	T	0,997096	2021-08-06	United States
N_377_Y	N	377	SRR15541034	29402	G	T	1	2021-08-06	United States
ORF1ab_1306_S	ORF1ab	1306	SRR15541039	4181	G	T	0,999822	2021-08-10	United States
ORF1ab_2046_L	ORF1ab	2046	SRR15541039	6402	C	T	0,73124	2021-08-10	United States
ORF1ab_2091_V	ORF1ab	2091	SRR15541039	6537	G	T	0,997087	2021-08-10	United States
ORF1ab_2287_S	ORF1ab	2287	SRR15541039	7124	C	T	0,999621	2021-08-10	United States
ORF1ab_2355_S	ORF1ab	2355	SRR15541039	7328	G	T	0,183585	2021-08-10	United States
ORF1ab_2554_V	ORF1ab	2554	SRR15541039	7926	C	T	0,997233	2021-08-10	United States
ORF1ab_2930_L	ORF1ab	2930	SRR15541039	9053	G	T	0,997834	2021-08-10	United States
ORF1ab_3255_I	ORF1ab	3255	SRR15541039	10029	C	T	0,726494	2021-08-10	United States
ORF1ab_3646_A	ORF1ab	3646	SRR15541039	11201	A	G	0,921917	2021-08-10	United States
ORF1ab_183_V	ORF1ab	183	SRR15541039	14014	T	G	0,998202	2021-08-10	United States
ORF1ab_314_L	ORF1ab	314	SRR15541039	14408	C	T	0,183174	2021-08-10	United States
ORF1ab_662_S	ORF1ab	662	SRR15541039	15451	G	A	0,329675	2021-08-10	United States
ORF1ab_1000_L	ORF1ab	1000	SRR15541039	16466	C	T	0,999904	2021-08-10	United States
ORF1ab_1918_V	ORF1ab	1918	SRR15541039	19220	C	T	0,999733	2021-08-10	United States
S_19_R	S	19	SRR15541039	21618	C	G	0,537525	2021-08-10	United States
S_142_D	S	142	SRR15541039	21987	G	A	1	2021-08-10	United States
S_156_NA	S	156	SRR15541039	22028	G	-AGTTCA	0,993769	2021-08-10	United States
S_452_R	S	452	SRR15541039	22917	T	G	0,998145	2021-08-10	United States
S_478_K	S	478	SRR15541039	22995	C	A	0,603666	2021-08-10	United States
S_614_G	S	614	SRR15541039	23403	A	G	1	2021-08-10	United States
S_681_R	S	681	SRR15541039	23604	C	G	0,999557	2021-08-10	United States
S_950_N	S	950	SRR15541039	24410	G	A	0,999775	2021-08-10	United States
S_1264_L	S	1264	SRR15541039	25352	G	T	0,990757	2021-08-10	United States
ORF3a_26_L	ORF3a	26	SRR15541039	25469	C	T	0,999883	2021-08-10	United States
M_82_T	M	82	SRR15541039	26767	T	C	0,993341	2021-08-10	United States
ORF7a_82_A	ORF7a	82	SRR15541039	27638	T	C	1	2021-08-10	United States
ORF7a_120_I	ORF7a	120	SRR15541039	27752	C	T	1	2021-08-10	United States
ORF7b_40_I	ORF7b	40	SRR15541039	27874	C	T	0,923548	2021-08-10	United States
ORF8_115_C	ORF8	115	SRR15541039	28236	C	T	0,993857	2021-08-10	United States
ORF8_118_NA	ORF8	118	SRR15541039	28247	A	-GATTTC	0,997092	2021-08-10	United States
N_63_G	N	63	SRR15541039	28461	A	G	1	2021-08-10	United States
N_203_M	N	203	SRR15541039	28881	G	T	0,999043	2021-08-10	United States
N_215_C	N	215	SRR15541039	28916	G	T	0,999846	2021-08-10	United States
N_377_Y	N	377	SRR15541039	29402	G	T	0,998911	2021-08-10	United States
ORF1ab_1306_S	ORF1ab	1306	SRR15541040	4181	G	T	1	2021-08-08	United States
ORF1ab_2046_L	ORF1ab	2046	SRR15541040	6402	C	T	0,762996	2021-08-08	United States
ORF1ab_2287_S	ORF1ab	2287	SRR15541040	7124	C	T	1	2021-08-08	United States
ORF1ab_2554_V	ORF1ab	2554	SRR15541040	7926	C	T	0,983221	2021-08-08	United States
ORF1ab_2930_L	ORF1ab	2930	SRR15541040	9053	G	T	0,977612	2021-08-08	United States
ORF1ab_3255_I	ORF1ab	3255	SRR15541040	10029	C	T	0,666019	2021-08-08	United States
ORF1ab_3646_A	ORF1ab	3646	SRR15541040	11201	A	G	0,805893	2021-08-08	United States
ORF1ab_183_V	ORF1ab	183	SRR15541040	14014	T	G	0,99236	2021-08-08	United States
ORF1ab_314_L	ORF1ab	314	SRR15541040	14408	C	T	0,14977	2021-08-08	United States
ORF1ab_454_I	ORF1ab	454	SRR15541040	14829	G	T	0,992847	2021-08-08	United States
ORF1ab_662_S	ORF1ab	662	SRR15541040	15451	G	A	0,405784	2021-08-08	United States
ORF1ab_1000_L	ORF1ab	1000	SRR15541040	16466	C	T	1	2021-08-08	United States
ORF1ab_1918_V	ORF1ab	1918	SRR15541040	19220	C	T	0,996894	2021-08-08	United States
S_19_R	S	19	SRR15541040	21618	C	G	0,490683	2021-08-08	United States
S_478_K	S	478	SRR15541040	22995	C	A	0,585714	2021-08-08	United States
S_614_G	S	614	SRR15541040	23403	A	G	1	2021-08-08	United States
S_681_R	S	681	SRR15541040	23604	C	G	0,997512	2021-08-08	United States
S_950_N	S	950	SRR15541040	24410	G	A	1	2021-08-08	United States
ORF3a_26_L	ORF3a	26	SRR15541040	25469	C	T	1	2021-08-08	United States
M_82_T	M	82	SRR15541040	26767	T	C	0,993377	2021-08-08	United States
ORF7a_82_A	ORF7a	82	SRR15541040	27638	T	C	1	2021-08-08	United States
ORF7a_120_I	ORF7a	120	SRR15541040	27752	C	T	1	2021-08-08	United States
ORF7b_40_I	ORF7b	40	SRR15541040	27874	C	T	0,803665	2021-08-08	United States
ORF8_118_NA	ORF8	118	SRR15541040	28247	A	-GATTTC	0,997302	2021-08-08	United States
N_63_G	N	63	SRR15541040	28461	A	G	1	2021-08-08	United States
N_203_M	N	203	SRR15541040	28881	G	T	1	2021-08-08	United States
N_215_C	N	215	SRR15541040	28916	G	T	1	2021-08-08	United States
N_377_Y	N	377	SRR15541040	29402	G	T	1	2021-08-08	United States
ORF1ab_309_L	ORF1ab	309	SRR15541045	1191	C	T	0,753367	2021-08-08	United States
ORF1ab_385_V	ORF1ab	385	SRR15541045	1419	C	T	0,997386	2021-08-08	United States
ORF1ab_1640_L	ORF1ab	1640	SRR15541045	5184	C	T	0,753553	2021-08-08	United States
ORF1ab_2049_G	ORF1ab	2049	SRR15541045	6411	A	G	0,761641	2021-08-08	United States
ORF1ab_2355_S	ORF1ab	2355	SRR15541045	7328	G	T	0,242567	2021-08-08	United States
ORF1ab_3209_V	ORF1ab	3209	SRR15541045	9891	C	T	0,998602	2021-08-08	United States
ORF1ab_3718_A	ORF1ab	3718	SRR15541045	11418	T	C	0,995663	2021-08-08	United States
ORF1ab_314_L	ORF1ab	314	SRR15541045	14408	C	T	0,183321	2021-08-08	United States
ORF1ab_662_S	ORF1ab	662	SRR15541045	15451	G	A	0,62916	2021-08-08	United States
ORF1ab_1000_L	ORF1ab	1000	SRR15541045	16466	C	T	0,999627	2021-08-08	United States
ORF1ab_1176_H	ORF1ab	1176	SRR15541045	16993	T	C	0,996324	2021-08-08	United States
ORF1ab_1184_D	ORF1ab	1184	SRR15541045	17019	G	T	0,996532	2021-08-08	United States
ORF1ab_1570_L	ORF1ab	1570	SRR15541045	18176	C	T	0,99723	2021-08-08	United States
ORF1ab_2359_F	ORF1ab	2359	SRR15541045	20543	C	T	0,996182	2021-08-08	United States
S_19_R	S	19	SRR15541045	21618	C	G	0,528999	2021-08-08	United States
S_142_D	S	142	SRR15541045	21987	G	A	1	2021-08-08	United States
S_156_NA	S	156	SRR15541045	22028	G	-AGTTCA	0,997641	2021-08-08	United States
S_255_F	S	255	SRR15541045	22326	C	T	0,997546	2021-08-08	United States
S_452_R	S	452	SRR15541045	22917	T	G	0,999821	2021-08-08	United States
S_478_K	S	478	SRR15541045	22995	C	A	0,587158	2021-08-08	United States
S_614_G	S	614	SRR15541045	23403	A	G	0,999918	2021-08-08	United States
S_681_R	S	681	SRR15541045	23604	C	G	0,999741	2021-08-08	United States
S_950_N	S	950	SRR15541045	24410	G	A	0,999803	2021-08-08	United States
ORF3a_26_L	ORF3a	26	SRR15541045	25469	C	T	0,999783	2021-08-08	United States
M_30_I	M	30	SRR15541045	26611	C	T	0,991116	2021-08-08	United States
M_82_T	M	82	SRR15541045	26767	T	C	0,993807	2021-08-08	United States
ORF7a_82_A	ORF7a	82	SRR15541045	27638	T	C	0,999609	2021-08-08	United States
ORF7a_116_F	ORF7a	116	SRR15541045	27739	C	T	0,998173	2021-08-08	United States
ORF7a_120_I	ORF7a	120	SRR15541045	27752	C	T	0,999698	2021-08-08	United States
ORF8_118_NA	ORF8	118	SRR15541045	28247	A	-GATTTC	0,996297	2021-08-08	United States
N_63_G	N	63	SRR15541045	28461	A	G	0,999671	2021-08-08	United States
N_203_M	N	203	SRR15541045	28881	G	T	0,999686	2021-08-08	United States
N_377_Y	N	377	SRR15541045	29402	G	T	0,999678	2021-08-08	United States
ORF1ab_502_V	ORF1ab	502	SRR15541049	1769	A	G	0,109895	2021-08-10	United States
ORF1ab_519_S	ORF1ab	519	SRR15541049	1820	G	A	0,993469	2021-08-10	United States
ORF1ab_728_C	ORF1ab	728	SRR15541049	2447	G	T	0,920194	2021-08-10	United States
ORF1ab_1640_L	ORF1ab	1640	SRR15541049	5184	C	T	0,685714	2021-08-10	United States
ORF1ab_2355_S	ORF1ab	2355	SRR15541049	7328	G	T	0,28401	2021-08-10	United States
ORF1ab_2501_T	ORF1ab	2501	SRR15541049	7767	T	C	0,99709	2021-08-10	United States
ORF1ab_3209_V	ORF1ab	3209	SRR15541049	9891	C	T	0,999151	2021-08-10	United States
ORF1ab_3718_A	ORF1ab	3718	SRR15541049	11418	T	C	0,997299	2021-08-10	United States
ORF1ab_3750_I	ORF1ab	3750	SRR15541049	11514	C	T	0,992174	2021-08-10	United States
ORF1ab_4174_I	ORF1ab	4174	SRR15541049	12786	C	T	0,996587	2021-08-10	United States
ORF1ab_314_L	ORF1ab	314	SRR15541049	14408	C	T	0,172363	2021-08-10	United States
ORF1ab_662_S	ORF1ab	662	SRR15541049	15451	G	A	0,341262	2021-08-10	United States
ORF1ab_1000_L	ORF1ab	1000	SRR15541049	16466	C	T	0,999669	2021-08-10	United States
ORF1ab_2612_S	ORF1ab	2612	SRR15541049	21301	C	T	0,996291	2021-08-10	United States
S_19_R	S	19	SRR15541049	21618	C	G	0,533867	2021-08-10	United States
S_142_D	S	142	SRR15541049	21987	G	A	1	2021-08-10	United States
S_156_NA	S	156	SRR15541049	22028	G	-AGTTCA	0,99768	2021-08-10	United States
S_222_V	S	222	SRR15541049	22227	C	T	0,994545	2021-08-10	United States
S_452_R	S	452	SRR15541049	22917	T	G	1	2021-08-10	United States
S_478_K	S	478	SRR15541049	22995	C	A	0,61039	2021-08-10	United States
S_614_G	S	614	SRR15541049	23403	A	G	1	2021-08-10	United States
S_681_R	S	681	SRR15541049	23604	C	G	0,999699	2021-08-10	United States
S_950_N	S	950	SRR15541049	24410	G	A	1	2021-08-10	United States
ORF3a_26_L	ORF3a	26	SRR15541049	25469	C	T	0,999889	2021-08-10	United States
ORF3a_104_S	ORF3a	104	SRR15541049	25702	C	T	0,994366	2021-08-10	United States
M_82_T	M	82	SRR15541049	26767	T	C	0,990535	2021-08-10	United States
ORF7a_82_A	ORF7a	82	SRR15541049	27638	T	C	0,998557	2021-08-10	United States
ORF7a_120_I	ORF7a	120	SRR15541049	27752	C	T	0,999599	2021-08-10	United States
ORF8_118_NA	ORF8	118	SRR15541049	28247	A	-GATTTC	0,996317	2021-08-10	United States
N_63_G	N	63	SRR15541049	28461	A	G	1	2021-08-10	United States
N_203_M	N	203	SRR15541049	28881	G	T	0,999588	2021-08-10	United States
N_377_Y	N	377	SRR15541049	29402	G	T	0,999637	2021-08-10	United States
ORF1ab_81_Y	ORF1ab	81	SRR15541050	506	C	T	0,79703	2021-08-06	United States
ORF1ab_1209_K	ORF1ab	1209	SRR15541050	3890	G	A	0,969751	2021-08-06	United States
ORF1ab_1306_S	ORF1ab	1306	SRR15541050	4181	G	T	1	2021-08-06	United States
ORF1ab_2046_L	ORF1ab	2046	SRR15541050	6402	C	T	0,972973	2021-08-06	United States
ORF1ab_2048_F	ORF1ab	2048	SRR15541050	6408	C	T	0,964688	2021-08-06	United States
ORF1ab_2287_S	ORF1ab	2287	SRR15541050	7124	C	T	1	2021-08-06	United States
ORF1ab_2930_L	ORF1ab	2930	SRR15541050	9053	G	T	1	2021-08-06	United States
ORF1ab_3255_I	ORF1ab	3255	SRR15541050	10029	C	T	0,585237	2021-08-06	United States
ORF1ab_3646_A	ORF1ab	3646	SRR15541050	11201	A	G	0,835341	2021-08-06	United States
ORF1ab_314_L	ORF1ab	314	SRR15541050	14408	C	T	0,203297	2021-08-06	United States
ORF1ab_662_S	ORF1ab	662	SRR15541050	15451	G	A	0,414387	2021-08-06	United States
ORF1ab_1000_L	ORF1ab	1000	SRR15541050	16466	C	T	1	2021-08-06	United States
ORF1ab_1918_V	ORF1ab	1918	SRR15541050	19220	C	T	0,99926	2021-08-06	United States
S_19_R	S	19	SRR15541050	21618	C	G	0,520801	2021-08-06	United States
S_452_R	S	452	SRR15541050	22917	T	G	1	2021-08-06	United States
S_478_K	S	478	SRR15541050	22995	C	A	0,60989	2021-08-06	United States
S_614_G	S	614	SRR15541050	23403	A	G	1	2021-08-06	United States
S_681_R	S	681	SRR15541050	23604	C	G	1	2021-08-06	United States
S_950_N	S	950	SRR15541050	24410	G	A	1	2021-08-06	United States
ORF3a_26_L	ORF3a	26	SRR15541050	25469	C	T	1	2021-08-06	United States
M_82_T	M	82	SRR15541050	26767	T	C	0,988338	2021-08-06	United States
ORF7a_82_A	ORF7a	82	SRR15541050	27638	T	C	1	2021-08-06	United States
ORF7a_120_I	ORF7a	120	SRR15541050	27752	C	T	1	2021-08-06	United States
ORF7b_40_I	ORF7b	40	SRR15541050	27874	C	T	0,841076	2021-08-06	United States
ORF8_118_NA	ORF8	118	SRR15541050	28247	A	-GATTTC	0,996044	2021-08-06	United States
N_63_G	N	63	SRR15541050	28461	A	G	1	2021-08-06	United States
N_203_M	N	203	SRR15541050	28881	G	T	1	2021-08-06	United States
N_215_C	N	215	SRR15541050	28916	G	T	1	2021-08-06	United States
N_377_Y	N	377	SRR15541050	29402	G	T	1	2021-08-06	United States
ORF1ab_1306_S	ORF1ab	1306	SRR15541052	4181	G	T	0,999148	2021-08-09	United States
ORF1ab_2046_L	ORF1ab	2046	SRR15541052	6402	C	T	0,723925	2021-08-09	United States
ORF1ab_2287_S	ORF1ab	2287	SRR15541052	7124	C	T	0,999597	2021-08-09	United States
ORF1ab_2355_S	ORF1ab	2355	SRR15541052	7328	G	T	0,273947	2021-08-09	United States
ORF1ab_2930_L	ORF1ab	2930	SRR15541052	9053	G	T	0,998054	2021-08-09	United States
ORF1ab_3255_I	ORF1ab	3255	SRR15541052	10029	C	T	0,708868	2021-08-09	United States
ORF1ab_3646_A	ORF1ab	3646	SRR15541052	11201	A	G	0,913047	2021-08-09	United States
ORF1ab_314_L	ORF1ab	314	SRR15541052	14408	C	T	0,179973	2021-08-09	United States
ORF1ab_662_S	ORF1ab	662	SRR15541052	15451	G	A	0,388944	2021-08-09	United States
ORF1ab_1000_L	ORF1ab	1000	SRR15541052	16466	C	T	0,999711	2021-08-09	United States
ORF1ab_1257_V	ORF1ab	1257	SRR15541052	17236	A	G	0,997455	2021-08-09	United States
ORF1ab_1918_V	ORF1ab	1918	SRR15541052	19220	C	T	0,999489	2021-08-09	United States
S_19_R	S	19	SRR15541052	21618	C	G	0,609082	2021-08-09	United States
S_142_D	S	142	SRR15541052	21987	G	A	0,998863	2021-08-09	United States
S_156_NA	S	156	SRR15541052	22028	G	-AGTTCA	0,998456	2021-08-09	United States
S_452_R	S	452	SRR15541052	22917	T	G	0,999467	2021-08-09	United States
S_478_K	S	478	SRR15541052	22995	C	A	0,549085	2021-08-09	United States
S_614_G	S	614	SRR15541052	23403	A	G	0,999786	2021-08-09	United States
S_681_R	S	681	SRR15541052	23604	C	G	0,999604	2021-08-09	United States
S_950_N	S	950	SRR15541052	24410	G	A	0,999778	2021-08-09	United States
ORF3a_24_I	ORF3a	24	SRR15541052	25463	C	T	0,294848	2021-08-09	United States
ORF3a_26_L	ORF3a	26	SRR15541052	25469	C	T	0,999973	2021-08-09	United States
ORF3a_178_L	ORF3a	178	SRR15541052	25925	C	T	0,996277	2021-08-09	United States
M_82_T	M	82	SRR15541052	26767	T	C	0,992887	2021-08-09	United States
ORF7a_82_A	ORF7a	82	SRR15541052	27638	T	C	0,999657	2021-08-09	United States
ORF7a_120_I	ORF7a	120	SRR15541052	27752	C	T	0,999759	2021-08-09	United States
ORF7b_40_I	ORF7b	40	SRR15541052	27874	C	T	0,914235	2021-08-09	United States
ORF8_118_NA	ORF8	118	SRR15541052	28247	A	-GATTTC	0,996452	2021-08-09	United States
N_63_G	N	63	SRR15541052	28461	A	G	1	2021-08-09	United States
N_203_M	N	203	SRR15541052	28881	G	T	0,999553	2021-08-09	United States
N_215_C	N	215	SRR15541052	28916	G	T	0,998739	2021-08-09	United States
N_377_Y	N	377	SRR15541052	29402	G	T	0,999703	2021-08-09	United States
ORF1ab_81_Y	ORF1ab	81	SRR15541053	506	C	T	0,83048	2021-08-06	United States
ORF1ab_1209_K	ORF1ab	1209	SRR15541053	3890	G	A	0,974839	2021-08-06	United States
ORF1ab_1306_S	ORF1ab	1306	SRR15541053	4181	G	T	0,999773	2021-08-06	United States
ORF1ab_2046_L	ORF1ab	2046	SRR15541053	6402	C	T	0,980701	2021-08-06	United States
ORF1ab_2048_F	ORF1ab	2048	SRR15541053	6408	C	T	0,978497	2021-08-06	United States
ORF1ab_2287_S	ORF1ab	2287	SRR15541053	7124	C	T	0,99934	2021-08-06	United States
ORF1ab_2355_S	ORF1ab	2355	SRR15541053	7328	G	T	0,235808	2021-08-06	United States
ORF1ab_2930_L	ORF1ab	2930	SRR15541053	9053	G	T	0,997636	2021-08-06	United States
ORF1ab_3255_I	ORF1ab	3255	SRR15541053	10029	C	T	0,613557	2021-08-06	United States
ORF1ab_3646_A	ORF1ab	3646	SRR15541053	11201	A	G	0,846678	2021-08-06	United States
ORF1ab_314_L	ORF1ab	314	SRR15541053	14408	C	T	0,233001	2021-08-06	United States
ORF1ab_662_S	ORF1ab	662	SRR15541053	15451	G	A	0,507434	2021-08-06	United States
ORF1ab_1000_L	ORF1ab	1000	SRR15541053	16466	C	T	1	2021-08-06	United States
ORF1ab_1918_V	ORF1ab	1918	SRR15541053	19220	C	T	0,999407	2021-08-06	United States
S_19_R	S	19	SRR15541053	21618	C	G	0,625532	2021-08-06	United States
S_95_I	S	95	SRR15541053	21846	C	T	0,991304	2021-08-06	United States
S_142_D	S	142	SRR15541053	21987	G	A	1	2021-08-06	United States
S_156_NA	S	156	SRR15541053	22028	G	-AGTTCA	0,9967	2021-08-06	United States
S_452_R	S	452	SRR15541053	22917	T	G	1	2021-08-06	United States
S_478_K	S	478	SRR15541053	22995	C	A	0,584602	2021-08-06	United States
S_614_G	S	614	SRR15541053	23403	A	G	1	2021-08-06	United States
S_681_R	S	681	SRR15541053	23604	C	G	0,999346	2021-08-06	United States
S_950_N	S	950	SRR15541053	24410	G	A	0,99973	2021-08-06	United States
ORF3a_26_L	ORF3a	26	SRR15541053	25469	C	T	0,999916	2021-08-06	United States
M_82_T	M	82	SRR15541053	26767	T	C	0,995976	2021-08-06	United States
ORF7a_82_A	ORF7a	82	SRR15541053	27638	T	C	0,998661	2021-08-06	United States
ORF7a_120_I	ORF7a	120	SRR15541053	27752	C	T	0,999796	2021-08-06	United States
ORF7b_40_I	ORF7b	40	SRR15541053	27874	C	T	0,854589	2021-08-06	United States
ORF8_118_NA	ORF8	118	SRR15541053	28247	A	-GATTTC	0,99553	2021-08-06	United States
N_63_G	N	63	SRR15541053	28461	A	G	0,999754	2021-08-06	United States
N_203_M	N	203	SRR15541053	28881	G	T	1	2021-08-06	United States
N_215_C	N	215	SRR15541053	28916	G	T	0,999345	2021-08-06	United States
N_377_Y	N	377	SRR15541053	29402	G	T	0,999556	2021-08-06	United States
ORF1ab_1306_S	ORF1ab	1306	SRR15541056	4181	G	T	0,999156	2021-08-09	United States
ORF1ab_2046_L	ORF1ab	2046	SRR15541056	6402	C	T	0,521324	2021-08-09	United States
ORF1ab_2287_S	ORF1ab	2287	SRR15541056	7124	C	T	0,999324	2021-08-09	United States
ORF1ab_2355_S	ORF1ab	2355	SRR15541056	7328	G	T	0,239729	2021-08-09	United States
ORF1ab_2855_V	ORF1ab	2855	SRR15541056	8829	C	T	0,99592	2021-08-09	United States
ORF1ab_2930_L	ORF1ab	2930	SRR15541056	9053	G	T	0,998672	2021-08-09	United States
ORF1ab_2996_F	ORF1ab	2996	SRR15541056	9251	G	T	0,99581	2021-08-09	United States
ORF1ab_3255_I	ORF1ab	3255	SRR15541056	10029	C	T	0,899417	2021-08-09	United States
ORF1ab_3646_A	ORF1ab	3646	SRR15541056	11201	A	G	0,654465	2021-08-09	United States
ORF1ab_4176_N	ORF1ab	4176	SRR15541056	12793	G	T	0,997522	2021-08-09	United States
ORF1ab_314_L	ORF1ab	314	SRR15541056	14408	C	T	0,12366	2021-08-09	United States
ORF1ab_662_S	ORF1ab	662	SRR15541056	15451	G	A	0,501923	2021-08-09	United States
ORF1ab_1000_L	ORF1ab	1000	SRR15541056	16466	C	T	0,999772	2021-08-09	United States
ORF1ab_1847_S	ORF1ab	1847	SRR15541056	19006	G	T	0,997316	2021-08-09	United States
ORF1ab_1918_V	ORF1ab	1918	SRR15541056	19220	C	T	0,999273	2021-08-09	United States
S_19_R	S	19	SRR15541056	21618	C	G	0,885074	2021-08-09	United States
S_95_I	S	95	SRR15541056	21846	C	T	1	2021-08-09	United States
S_142_D	S	142	SRR15541056	21987	G	A	1	2021-08-09	United States
S_156_NA	S	156	SRR15541056	22028	G	-AGTTCA	0,996424	2021-08-09	United States
S_452_R	S	452	SRR15541056	22917	T	G	0,999036	2021-08-09	United States
S_478_K	S	478	SRR15541056	22995	C	A	0,638639	2021-08-09	United States
S_614_G	S	614	SRR15541056	23403	A	G	0,999729	2021-08-09	United States
S_675_H	S	675	SRR15541056	23587	G	C	0,996437	2021-08-09	United States
S_681_R	S	681	SRR15541056	23604	C	G	0,999468	2021-08-09	United States
S_950_N	S	950	SRR15541056	24410	G	A	0,999839	2021-08-09	United States
ORF3a_26_L	ORF3a	26	SRR15541056	25469	C	T	0,999836	2021-08-09	United States
M_82_T	M	82	SRR15541056	26767	T	C	0,993651	2021-08-09	United States
ORF7a_82_A	ORF7a	82	SRR15541056	27638	T	C	0,999505	2021-08-09	United States
ORF7a_120_I	ORF7a	120	SRR15541056	27752	C	T	0,999805	2021-08-09	United States
ORF7b_40_I	ORF7b	40	SRR15541056	27874	C	T	0,841415	2021-08-09	United States
ORF8_118_NA	ORF8	118	SRR15541056	28247	A	-GATTTC	0,997535	2021-08-09	United States
N_63_G	N	63	SRR15541056	28461	A	G	0,999682	2021-08-09	United States
N_203_M	N	203	SRR15541056	28881	G	T	0,999585	2021-08-09	United States
N_215_C	N	215	SRR15541056	28916	G	T	0,999182	2021-08-09	United States
N_377_Y	N	377	SRR15541056	29402	G	T	0,999852	2021-08-09	United States
ORF1ab_319_N	ORF1ab	319	SRR15541059	1221	C	A	0,257394	2021-08-09	United States
ORF1ab_1306_S	ORF1ab	1306	SRR15541059	4181	G	T	0,999012	2021-08-09	United States
ORF1ab_2046_L	ORF1ab	2046	SRR15541059	6402	C	T	0,748484	2021-08-09	United States
ORF1ab_2165_W	ORF1ab	2165	SRR15541059	6760	T	G	0,995466	2021-08-09	United States
ORF1ab_2287_S	ORF1ab	2287	SRR15541059	7124	C	T	0,999442	2021-08-09	United States
ORF1ab_2355_S	ORF1ab	2355	SRR15541059	7328	G	T	0,28817	2021-08-09	United States
ORF1ab_2930_L	ORF1ab	2930	SRR15541059	9053	G	T	0,999056	2021-08-09	United States
ORF1ab_3255_I	ORF1ab	3255	SRR15541059	10029	C	T	0,727936	2021-08-09	United States
ORF1ab_3646_A	ORF1ab	3646	SRR15541059	11201	A	G	0,920376	2021-08-09	United States
ORF1ab_3731_V	ORF1ab	3731	SRR15541059	11456	A	G	0,99606	2021-08-09	United States
ORF1ab_314_L	ORF1ab	314	SRR15541059	14408	C	T	0,164269	2021-08-09	United States
ORF1ab_662_S	ORF1ab	662	SRR15541059	15451	G	A	0,341775	2021-08-09	United States
ORF1ab_1000_L	ORF1ab	1000	SRR15541059	16466	C	T	0,999904	2021-08-09	United States
ORF1ab_1918_V	ORF1ab	1918	SRR15541059	19220	C	T	0,999315	2021-08-09	United States
S_19_R	S	19	SRR15541059	21618	C	G	0,598352	2021-08-09	United States
S_142_D	S	142	SRR15541059	21987	G	A	1	2021-08-09	United States
S_156_NA	S	156	SRR15541059	22028	G	-AGTTCA	0,999587	2021-08-09	United States
S_352_S	S	352	SRR15541059	22616	G	T	0,998755	2021-08-09	United States
S_452_R	S	452	SRR15541059	22917	T	G	0,999475	2021-08-09	United States
S_478_K	S	478	SRR15541059	22995	C	A	0,586534	2021-08-09	United States
S_614_G	S	614	SRR15541059	23403	A	G	0,999682	2021-08-09	United States
S_681_R	S	681	SRR15541059	23604	C	G	0,99965	2021-08-09	United States
S_950_N	S	950	SRR15541059	24410	G	A	0,999785	2021-08-09	United States
ORF3a_26_L	ORF3a	26	SRR15541059	25469	C	T	0,9999	2021-08-09	United States
M_82_T	M	82	SRR15541059	26767	T	C	0,99388	2021-08-09	United States
ORF7a_82_A	ORF7a	82	SRR15541059	27638	T	C	0,999663	2021-08-09	United States
ORF7a_103_NA	ORF7a	103	SRR15541059	27700	A	-TT	0,0573586	2021-08-09	United States
ORF7a_120_I	ORF7a	120	SRR15541059	27752	C	T	0,999792	2021-08-09	United States
ORF7b_40_I	ORF7b	40	SRR15541059	27874	C	T	0,911639	2021-08-09	United States
ORF8_118_NA	ORF8	118	SRR15541059	28247	A	-GATTTC	0,99646	2021-08-09	United States
N_63_G	N	63	SRR15541059	28461	A	G	0,999429	2021-08-09	United States
N_203_M	N	203	SRR15541059	28881	G	T	0,999661	2021-08-09	United States
N_215_C	N	215	SRR15541059	28916	G	T	0,999249	2021-08-09	United States
N_377_Y	N	377	SRR15541059	29402	G	T	0,999393	2021-08-09	United States
ORF1ab_309_L	ORF1ab	309	SRR15541061	1191	C	T	0,761444	2021-08-09	United States
ORF1ab_378_I	ORF1ab	378	SRR15541061	1397	G	A	0,0672083	2021-08-09	United States
ORF1ab_385_V	ORF1ab	385	SRR15541061	1419	C	T	0,992167	2021-08-09	United States
ORF1ab_2049_G	ORF1ab	2049	SRR15541061	6411	A	G	0,753636	2021-08-09	United States
ORF1ab_3209_V	ORF1ab	3209	SRR15541061	9891	C	T	0,997283	2021-08-09	United States
ORF1ab_3718_A	ORF1ab	3718	SRR15541061	11418	T	C	0,994495	2021-08-09	United States
ORF1ab_314_L	ORF1ab	314	SRR15541061	14408	C	T	0,211896	2021-08-09	United States
ORF1ab_662_S	ORF1ab	662	SRR15541061	15451	G	A	0,566613	2021-08-09	United States
ORF1ab_1000_L	ORF1ab	1000	SRR15541061	16466	C	T	1	2021-08-09	United States
ORF1ab_1176_H	ORF1ab	1176	SRR15541061	16993	T	C	0,992105	2021-08-09	United States
ORF1ab_1184_D	ORF1ab	1184	SRR15541061	17019	G	T	0,993025	2021-08-09	United States
ORF1ab_1570_L	ORF1ab	1570	SRR15541061	18176	C	T	0,985866	2021-08-09	United States
ORF1ab_2359_F	ORF1ab	2359	SRR15541061	20543	C	T	0,994695	2021-08-09	United States
S_19_R	S	19	SRR15541061	21618	C	G	0,450633	2021-08-09	United States
S_478_K	S	478	SRR15541061	22995	C	A	0,648148	2021-08-09	United States
S_614_G	S	614	SRR15541061	23403	A	G	1	2021-08-09	United States
S_681_R	S	681	SRR15541061	23604	C	G	1	2021-08-09	United States
S_950_N	S	950	SRR15541061	24410	G	A	1	2021-08-09	United States
ORF3a_26_L	ORF3a	26	SRR15541061	25469	C	T	0,998765	2021-08-09	United States
M_30_I	M	30	SRR15541061	26611	C	T	0,976	2021-08-09	United States
M_82_T	M	82	SRR15541061	26767	T	C	0,993827	2021-08-09	United States
ORF7a_82_A	ORF7a	82	SRR15541061	27638	T	C	0,992	2021-08-09	United States
ORF7a_116_F	ORF7a	116	SRR15541061	27739	C	T	0,984802	2021-08-09	United States
ORF7a_120_I	ORF7a	120	SRR15541061	27752	C	T	1	2021-08-09	United States
ORF8_118_NA	ORF8	118	SRR15541061	28247	A	-GATTTC	0,992823	2021-08-09	United States
N_63_G	N	63	SRR15541061	28461	A	G	1	2021-08-09	United States
N_203_M	N	203	SRR15541061	28881	G	T	1	2021-08-09	United States
N_377_Y	N	377	SRR15541061	29402	G	T	0,998028	2021-08-09	United States
ORF1ab_1352_V	ORF1ab	1352	SRR15541063	4320	C	T	0,994094	2021-08-10	United States
ORF1ab_1640_L	ORF1ab	1640	SRR15541063	5184	C	T	0,568338	2021-08-10	United States
ORF1ab_2355_S	ORF1ab	2355	SRR15541063	7328	G	T	0,242144	2021-08-10	United States
ORF1ab_3209_V	ORF1ab	3209	SRR15541063	9891	C	T	0,997917	2021-08-10	United States
ORF1ab_3718_A	ORF1ab	3718	SRR15541063	11418	T	C	0,997106	2021-08-10	United States
ORF1ab_3750_I	ORF1ab	3750	SRR15541063	11514	C	T	0,994912	2021-08-10	United States
ORF1ab_314_L	ORF1ab	314	SRR15541063	14408	C	T	0,282115	2021-08-10	United States
ORF1ab_662_S	ORF1ab	662	SRR15541063	15451	G	A	0,488083	2021-08-10	United States
ORF1ab_1000_L	ORF1ab	1000	SRR15541063	16466	C	T	0,999769	2021-08-10	United States
S_19_R	S	19	SRR15541063	21618	C	G	0,696762	2021-08-10	United States
S_142_D	S	142	SRR15541063	21987	G	A	0,999646	2021-08-10	United States
S_156_NA	S	156	SRR15541063	22028	G	-AGTTCA	0,996419	2021-08-10	United States
S_222_V	S	222	SRR15541063	22227	C	T	0,99366	2021-08-10	United States
S_452_R	S	452	SRR15541063	22917	T	G	0,999196	2021-08-10	United States
S_478_K	S	478	SRR15541063	22995	C	A	0,435828	2021-08-10	United States
S_614_G	S	614	SRR15541063	23403	A	G	0,999877	2021-08-10	United States
S_681_R	S	681	SRR15541063	23604	C	G	0,999711	2021-08-10	United States
S_950_N	S	950	SRR15541063	24410	G	A	0,999852	2021-08-10	United States
S_1264_L	S	1264	SRR15541063	25352	G	T	0,991115	2021-08-10	United States
ORF3a_26_L	ORF3a	26	SRR15541063	25469	C	T	0,999818	2021-08-10	United States
M_82_T	M	82	SRR15541063	26767	T	C	0,993417	2021-08-10	United States
ORF6_48_N	ORF6	48	SRR15541063	27345	A	T	0,992935	2021-08-10	United States
ORF7a_80_I	ORF7a	80	SRR15541063	27632	G	T	0,366997	2021-08-10	United States
ORF7a_82_A	ORF7a	82	SRR15541063	27638	T	C	0,999436	2021-08-10	United States
ORF7a_120_I	ORF7a	120	SRR15541063	27752	C	T	0,999854	2021-08-10	United States
ORF8_118_NA	ORF8	118	SRR15541063	28247	A	-GATTTC	0,996946	2021-08-10	United States
N_16_A	N	16	SRR15541063	28319	A	G	0,994718	2021-08-10	United States
N_63_G	N	63	SRR15541063	28461	A	G	0,999384	2021-08-10	United States
N_203_M	N	203	SRR15541063	28881	G	T	0,99977	2021-08-10	United States
N_377_Y	N	377	SRR15541063	29402	G	T	0,999734	2021-08-10	United States
ORF1ab_386_K	ORF1ab	386	SRR15541064	1421	G	A	0,996366	2021-08-08	United States
ORF1ab_646_L	ORF1ab	646	SRR15541064	2202	G	T	0,78189	2021-08-08	United States
ORF1ab_1306_S	ORF1ab	1306	SRR15541064	4181	G	T	0,99817	2021-08-08	United States
ORF1ab_1983_V	ORF1ab	1983	SRR15541064	6213	C	T	0,990853	2021-08-08	United States
ORF1ab_2046_L	ORF1ab	2046	SRR15541064	6402	C	T	0,713598	2021-08-08	United States
ORF1ab_2079_S	ORF1ab	2079	SRR15541064	6500	C	T	0,992027	2021-08-08	United States
ORF1ab_2287_S	ORF1ab	2287	SRR15541064	7124	C	T	0,999285	2021-08-08	United States
ORF1ab_2355_S	ORF1ab	2355	SRR15541064	7328	G	T	0,313475	2021-08-08	United States
ORF1ab_2930_L	ORF1ab	2930	SRR15541064	9053	G	T	0,997869	2021-08-08	United States
ORF1ab_3255_I	ORF1ab	3255	SRR15541064	10029	C	T	0,676758	2021-08-08	United States
ORF1ab_3646_A	ORF1ab	3646	SRR15541064	11201	A	G	0,841385	2021-08-08	United States
ORF1ab_4355_N	ORF1ab	4355	SRR15541064	13329	C	A	0,990858	2021-08-08	United States
ORF1ab_240_M	ORF1ab	240	SRR15541064	14186	G	T	0,58325	2021-08-08	United States
ORF1ab_314_L	ORF1ab	314	SRR15541064	14408	C	T	0,262646	2021-08-08	United States
ORF1ab_662_S	ORF1ab	662	SRR15541064	15451	G	A	0,335128	2021-08-08	United States
ORF1ab_1000_L	ORF1ab	1000	SRR15541064	16466	C	T	1	2021-08-08	United States
ORF1ab_1918_V	ORF1ab	1918	SRR15541064	19220	C	T	0,999523	2021-08-08	United States
S_19_R	S	19	SRR15541064	21618	C	G	0,436571	2021-08-08	United States
S_95_I	S	95	SRR15541064	21846	C	T	1	2021-08-08	United States
S_142_D	S	142	SRR15541064	21987	G	A	1	2021-08-08	United States
S_156_NA	S	156	SRR15541064	22028	G	-AGTTCA	0,995012	2021-08-08	United States
S_452_R	S	452	SRR15541064	22917	T	G	1	2021-08-08	United States
S_478_K	S	478	SRR15541064	22995	C	A	0,746281	2021-08-08	United States
S_614_G	S	614	SRR15541064	23403	A	G	0,999626	2021-08-08	United States
S_681_R	S	681	SRR15541064	23604	C	G	0,999718	2021-08-08	United States
S_950_N	S	950	SRR15541064	24410	G	A	0,999698	2021-08-08	United States
ORF3a_26_L	ORF3a	26	SRR15541064	25469	C	T	0,999759	2021-08-08	United States
M_82_T	M	82	SRR15541064	26767	T	C	0,995455	2021-08-08	United States
ORF7a_82_A	ORF7a	82	SRR15541064	27638	T	C	1	2021-08-08	United States
ORF7a_120_I	ORF7a	120	SRR15541064	27752	C	T	0,999611	2021-08-08	United States
ORF7b_40_I	ORF7b	40	SRR15541064	27874	C	T	0,846708	2021-08-08	United States
ORF8_106_*	ORF8	106	SRR15541064	28209	G	T	0,991669	2021-08-08	United States
ORF8_118_NA	ORF8	118	SRR15541064	28247	A	-GATTTC	0,997038	2021-08-08	United States
N_63_G	N	63	SRR15541064	28461	A	G	0,999269	2021-08-08	United States
N_203_M	N	203	SRR15541064	28881	G	T	1	2021-08-08	United States
N_215_C	N	215	SRR15541064	28916	G	T	0,998608	2021-08-08	United States
N_377_Y	N	377	SRR15541064	29402	G	T	1	2021-08-08	United States
ORF1ab_81_Y	ORF1ab	81	SRR15541066	506	C	T	0,878271	2021-08-06	United States
ORF1ab_1209_K	ORF1ab	1209	SRR15541066	3890	G	A	0,965283	2021-08-06	United States
ORF1ab_1306_S	ORF1ab	1306	SRR15541066	4181	G	T	0,999052	2021-08-06	United States
ORF1ab_2046_L	ORF1ab	2046	SRR15541066	6402	C	T	0,963251	2021-08-06	United States
ORF1ab_2048_F	ORF1ab	2048	SRR15541066	6408	C	T	0,958539	2021-08-06	United States
ORF1ab_2287_S	ORF1ab	2287	SRR15541066	7124	C	T	0,999525	2021-08-06	United States
ORF1ab_2355_S	ORF1ab	2355	SRR15541066	7328	G	T	0,224647	2021-08-06	United States
ORF1ab_2930_L	ORF1ab	2930	SRR15541066	9053	G	T	0,998599	2021-08-06	United States
ORF1ab_3255_I	ORF1ab	3255	SRR15541066	10029	C	T	0,733752	2021-08-06	United States
ORF1ab_3646_A	ORF1ab	3646	SRR15541066	11201	A	G	0,803367	2021-08-06	United States
ORF1ab_314_L	ORF1ab	314	SRR15541066	14408	C	T	0,148941	2021-08-06	United States
ORF1ab_662_S	ORF1ab	662	SRR15541066	15451	G	A	0,484031	2021-08-06	United States
ORF1ab_1000_L	ORF1ab	1000	SRR15541066	16466	C	T	0,999808	2021-08-06	United States
ORF1ab_1918_V	ORF1ab	1918	SRR15541066	19220	C	T	0,999357	2021-08-06	United States
S_19_R	S	19	SRR15541066	21618	C	G	0,772979	2021-08-06	United States
S_95_I	S	95	SRR15541066	21846	C	T	1	2021-08-06	United States
S_142_D	S	142	SRR15541066	21987	G	A	0,999765	2021-08-06	United States
S_156_NA	S	156	SRR15541066	22028	G	-AGTTCA	0,99689	2021-08-06	United States
S_452_R	S	452	SRR15541066	22917	T	G	0,999787	2021-08-06	United States
S_478_K	S	478	SRR15541066	22995	C	A	0,616065	2021-08-06	United States
S_614_G	S	614	SRR15541066	23403	A	G	0,999642	2021-08-06	United States
S_681_R	S	681	SRR15541066	23604	C	G	0,999632	2021-08-06	United States
S_950_N	S	950	SRR15541066	24410	G	A	0,99982	2021-08-06	United States
ORF3a_26_L	ORF3a	26	SRR15541066	25469	C	T	0,999789	2021-08-06	United States
M_82_T	M	82	SRR15541066	26767	T	C	0,99341	2021-08-06	United States
ORF7a_82_A	ORF7a	82	SRR15541066	27638	T	C	0,999645	2021-08-06	United States
ORF7a_120_I	ORF7a	120	SRR15541066	27752	C	T	0,999815	2021-08-06	United States
ORF7b_40_I	ORF7b	40	SRR15541066	27874	C	T	0,803278	2021-08-06	United States
ORF8_118_NA	ORF8	118	SRR15541066	28247	A	-GATTTC	0,996865	2021-08-06	United States
N_63_G	N	63	SRR15541066	28461	A	G	0,999836	2021-08-06	United States
N_203_M	N	203	SRR15541066	28881	G	T	0,999796	2021-08-06	United States
N_215_C	N	215	SRR15541066	28916	G	T	0,999538	2021-08-06	United States
N_377_Y	N	377	SRR15541066	29402	G	T	0,999689	2021-08-06	United States
ORF1ab_81_Y	ORF1ab	81	SRR15541069	506	C	T	0,868833	2021-08-06	United States
ORF1ab_1209_K	ORF1ab	1209	SRR15541069	3890	G	A	0,974306	2021-08-06	United States
ORF1ab_1306_S	ORF1ab	1306	SRR15541069	4181	G	T	0,999276	2021-08-06	United States
ORF1ab_2046_L	ORF1ab	2046	SRR15541069	6402	C	T	0,976211	2021-08-06	United States
ORF1ab_2048_F	ORF1ab	2048	SRR15541069	6408	C	T	0,973294	2021-08-06	United States
ORF1ab_2287_S	ORF1ab	2287	SRR15541069	7124	C	T	0,999402	2021-08-06	United States
ORF1ab_2355_S	ORF1ab	2355	SRR15541069	7328	G	T	0,284508	2021-08-06	United States
ORF1ab_2930_L	ORF1ab	2930	SRR15541069	9053	G	T	0,998852	2021-08-06	United States
ORF1ab_3255_I	ORF1ab	3255	SRR15541069	10029	C	T	0,62433	2021-08-06	United States
ORF1ab_3646_A	ORF1ab	3646	SRR15541069	11201	A	G	0,890792	2021-08-06	United States
ORF1ab_314_L	ORF1ab	314	SRR15541069	14408	C	T	0,183604	2021-08-06	United States
ORF1ab_662_S	ORF1ab	662	SRR15541069	15451	G	A	0,465381	2021-08-06	United States
ORF1ab_1000_L	ORF1ab	1000	SRR15541069	16466	C	T	0,999675	2021-08-06	United States
ORF1ab_1918_V	ORF1ab	1918	SRR15541069	19220	C	T	0,999356	2021-08-06	United States
S_19_R	S	19	SRR15541069	21618	C	G	0,626677	2021-08-06	United States
S_95_I	S	95	SRR15541069	21846	C	T	0,998874	2021-08-06	United States
S_142_D	S	142	SRR15541069	21987	G	A	0,99967	2021-08-06	United States
S_156_NA	S	156	SRR15541069	22028	G	-AGTTCA	0,998658	2021-08-06	United States
S_452_R	S	452	SRR15541069	22917	T	G	0,999865	2021-08-06	United States
S_478_K	S	478	SRR15541069	22995	C	A	0,585438	2021-08-06	United States
S_614_G	S	614	SRR15541069	23403	A	G	0,999876	2021-08-06	United States
S_681_R	S	681	SRR15541069	23604	C	G	0,999485	2021-08-06	United States
S_950_N	S	950	SRR15541069	24410	G	A	0,99973	2021-08-06	United States
ORF3a_26_L	ORF3a	26	SRR15541069	25469	C	T	0,999808	2021-08-06	United States
M_82_T	M	82	SRR15541069	26767	T	C	0,9944	2021-08-06	United States
ORF7a_82_A	ORF7a	82	SRR15541069	27638	T	C	0,999502	2021-08-06	United States
ORF7a_120_I	ORF7a	120	SRR15541069	27752	C	T	0,99972	2021-08-06	United States
ORF7b_40_I	ORF7b	40	SRR15541069	27874	C	T	0,850956	2021-08-06	United States
ORF8_118_NA	ORF8	118	SRR15541069	28247	A	-GATTTC	0,995754	2021-08-06	United States
N_63_G	N	63	SRR15541069	28461	A	G	0,999799	2021-08-06	United States
N_203_M	N	203	SRR15541069	28881	G	T	0,99972	2021-08-06	United States
N_215_C	N	215	SRR15541069	28916	G	T	0,999491	2021-08-06	United States
N_343_H	N	343	SRR15541069	29300	G	C	0,983543	2021-08-06	United States
N_377_Y	N	377	SRR15541069	29402	G	T	0,999355	2021-08-06	United States
ORF1ab_81_Y	ORF1ab	81	SRR15541071	506	C	T	0,821029	2021-08-06	United States
ORF1ab_1209_K	ORF1ab	1209	SRR15541071	3890	G	A	0,975141	2021-08-06	United States
ORF1ab_1306_S	ORF1ab	1306	SRR15541071	4181	G	T	1	2021-08-06	United States
ORF1ab_2046_L	ORF1ab	2046	SRR15541071	6402	C	T	0,981067	2021-08-06	United States
ORF1ab_2048_F	ORF1ab	2048	SRR15541071	6408	C	T	0,972727	2021-08-06	United States
ORF1ab_2287_S	ORF1ab	2287	SRR15541071	7124	C	T	1	2021-08-06	United States
ORF1ab_2355_S	ORF1ab	2355	SRR15541071	7328	G	T	0,263158	2021-08-06	United States
ORF1ab_2930_L	ORF1ab	2930	SRR15541071	9053	G	T	1	2021-08-06	United States
ORF1ab_3255_I	ORF1ab	3255	SRR15541071	10029	C	T	0,584554	2021-08-06	United States
ORF1ab_3646_A	ORF1ab	3646	SRR15541071	11201	A	G	0,833493	2021-08-06	United States
ORF1ab_314_L	ORF1ab	314	SRR15541071	14408	C	T	0,192344	2021-08-06	United States
ORF1ab_662_S	ORF1ab	662	SRR15541071	15451	G	A	0,413499	2021-08-06	United States
ORF1ab_1000_L	ORF1ab	1000	SRR15541071	16466	C	T	1	2021-08-06	United States
ORF1ab_1918_V	ORF1ab	1918	SRR15541071	19220	C	T	0,99952	2021-08-06	United States
S_19_R	S	19	SRR15541071	21618	C	G	0,575829	2021-08-06	United States
S_142_D	S	142	SRR15541071	21987	G	A	1	2021-08-06	United States
S_156_NA	S	156	SRR15541071	22028	G	-AGTTCA	0,992481	2021-08-06	United States
S_452_R	S	452	SRR15541071	22917	T	G	1	2021-08-06	United States
S_478_K	S	478	SRR15541071	22995	C	A	0,58	2021-08-06	United States
S_614_G	S	614	SRR15541071	23403	A	G	1	2021-08-06	United States
S_681_R	S	681	SRR15541071	23604	C	G	1	2021-08-06	United States
S_950_N	S	950	SRR15541071	24410	G	A	1	2021-08-06	United States
ORF3a_26_L	ORF3a	26	SRR15541071	25469	C	T	0,999488	2021-08-06	United States
M_82_T	M	82	SRR15541071	26767	T	C	0,992509	2021-08-06	United States
ORF7a_82_A	ORF7a	82	SRR15541071	27638	T	C	1	2021-08-06	United States
ORF7a_120_I	ORF7a	120	SRR15541071	27752	C	T	1	2021-08-06	United States
ORF7b_40_I	ORF7b	40	SRR15541071	27874	C	T	0,878412	2021-08-06	United States
ORF8_118_NA	ORF8	118	SRR15541071	28247	A	-GATTTC	0,994884	2021-08-06	United States
N_63_G	N	63	SRR15541071	28461	A	G	1	2021-08-06	United States
N_203_M	N	203	SRR15541071	28881	G	T	1	2021-08-06	United States
N_215_C	N	215	SRR15541071	28916	G	T	1	2021-08-06	United States
N_377_Y	N	377	SRR15541071	29402	G	T	1	2021-08-06	United States
ORF1ab_1306_S	ORF1ab	1306	SRR15541075	4181	G	T	0,999192	2021-08-10	United States
ORF1ab_2046_L	ORF1ab	2046	SRR15541075	6402	C	T	0,741251	2021-08-10	United States
ORF1ab_2125_Y	ORF1ab	2125	SRR15541075	6638	C	T	0,987943	2021-08-10	United States
ORF1ab_2287_S	ORF1ab	2287	SRR15541075	7124	C	T	0,99942	2021-08-10	United States
ORF1ab_2355_S	ORF1ab	2355	SRR15541075	7328	G	T	0,31196	2021-08-10	United States
ORF1ab_2554_V	ORF1ab	2554	SRR15541075	7926	C	T	0,99741	2021-08-10	United States
ORF1ab_2930_L	ORF1ab	2930	SRR15541075	9053	G	T	0,999065	2021-08-10	United States
ORF1ab_3255_I	ORF1ab	3255	SRR15541075	10029	C	T	0,697394	2021-08-10	United States
ORF1ab_3646_A	ORF1ab	3646	SRR15541075	11201	A	G	0,883412	2021-08-10	United States
ORF1ab_183_V	ORF1ab	183	SRR15541075	14014	T	G	0,996747	2021-08-10	United States
ORF1ab_314_L	ORF1ab	314	SRR15541075	14408	C	T	0,16057	2021-08-10	United States
ORF1ab_662_S	ORF1ab	662	SRR15541075	15451	G	A	0,396992	2021-08-10	United States
ORF1ab_1000_L	ORF1ab	1000	SRR15541075	16466	C	T	0,999788	2021-08-10	United States
ORF1ab_1087_Y	ORF1ab	1087	SRR15541075	16726	C	T	0,996672	2021-08-10	United States
ORF1ab_1918_V	ORF1ab	1918	SRR15541075	19220	C	T	0,999459	2021-08-10	United States
S_19_R	S	19	SRR15541075	21618	C	G	0,528508	2021-08-10	United States
S_142_D	S	142	SRR15541075	21987	G	A	1	2021-08-10	United States
S_156_NA	S	156	SRR15541075	22028	G	-AGTTCA	0,996958	2021-08-10	United States
S_452_R	S	452	SRR15541075	22917	T	G	0,999812	2021-08-10	United States
S_478_K	S	478	SRR15541075	22995	C	A	0,59131	2021-08-10	United States
S_614_G	S	614	SRR15541075	23403	A	G	0,99973	2021-08-10	United States
S_681_R	S	681	SRR15541075	23604	C	G	0,999678	2021-08-10	United States
S_950_N	S	950	SRR15541075	24410	G	A	0,999863	2021-08-10	United States
ORF3a_26_L	ORF3a	26	SRR15541075	25469	C	T	0,999867	2021-08-10	United States
M_82_T	M	82	SRR15541075	26767	T	C	0,994398	2021-08-10	United States
ORF7a_82_A	ORF7a	82	SRR15541075	27638	T	C	0,999617	2021-08-10	United States
ORF7a_120_I	ORF7a	120	SRR15541075	27752	C	T	0,999773	2021-08-10	United States
ORF7b_40_I	ORF7b	40	SRR15541075	27874	C	T	0,85151	2021-08-10	United States
ORF8_60_F	ORF8	60	SRR15541075	28073	G	T	0,856429	2021-08-10	United States
ORF8_118_NA	ORF8	118	SRR15541075	28247	A	-GATTTC	0,99492	2021-08-10	United States
N_63_G	N	63	SRR15541075	28461	A	G	0,999595	2021-08-10	United States
N_203_M	N	203	SRR15541075	28881	G	T	0,999784	2021-08-10	United States
N_215_C	N	215	SRR15541075	28916	G	T	0,999206	2021-08-10	United States
N_377_Y	N	377	SRR15541075	29402	G	T	0,999575	2021-08-10	United States
ORF1ab_1228_G	ORF1ab	1228	SRR15541076	3948	A	G	0,994841	2021-08-10	United States
ORF1ab_1306_S	ORF1ab	1306	SRR15541076	4181	G	T	0,99926	2021-08-10	United States
ORF1ab_2046_L	ORF1ab	2046	SRR15541076	6402	C	T	0,854414	2021-08-10	United States
ORF1ab_2287_S	ORF1ab	2287	SRR15541076	7124	C	T	0,999455	2021-08-10	United States
ORF1ab_2355_S	ORF1ab	2355	SRR15541076	7328	G	T	0,225429	2021-08-10	United States
ORF1ab_2930_L	ORF1ab	2930	SRR15541076	9053	G	T	0,996364	2021-08-10	United States
ORF1ab_3255_I	ORF1ab	3255	SRR15541076	10029	C	T	0,644522	2021-08-10	United States
ORF1ab_3646_A	ORF1ab	3646	SRR15541076	11201	A	G	0,89704	2021-08-10	United States
ORF1ab_3766_F	ORF1ab	3766	SRR15541076	11562	G	T	0,746038	2021-08-10	United States
ORF1ab_314_L	ORF1ab	314	SRR15541076	14408	C	T	0,236667	2021-08-10	United States
ORF1ab_662_S	ORF1ab	662	SRR15541076	15451	G	A	0,417727	2021-08-10	United States
ORF1ab_1000_L	ORF1ab	1000	SRR15541076	16466	C	T	0,999664	2021-08-10	United States
ORF1ab_1918_V	ORF1ab	1918	SRR15541076	19220	C	T	0,999513	2021-08-10	United States
S_19_R	S	19	SRR15541076	21618	C	G	0,578726	2021-08-10	United States
S_142_D	S	142	SRR15541076	21987	G	A	0,999426	2021-08-10	United States
S_156_NA	S	156	SRR15541076	22028	G	-AGTTCA	0,996508	2021-08-10	United States
S_185_D	S	185	SRR15541076	22115	A	G	0,993974	2021-08-10	United States
S_452_R	S	452	SRR15541076	22917	T	G	1	2021-08-10	United States
S_478_K	S	478	SRR15541076	22995	C	A	0,501532	2021-08-10	United States
S_614_G	S	614	SRR15541076	23403	A	G	1	2021-08-10	United States
S_681_R	S	681	SRR15541076	23604	C	G	0,999302	2021-08-10	United States
S_950_N	S	950	SRR15541076	24410	G	A	0,999853	2021-08-10	United States
ORF3a_26_L	ORF3a	26	SRR15541076	25469	C	T	0,999937	2021-08-10	United States
ORF3a_179_T	ORF3a	179	SRR15541076	25928	T	C	0,995301	2021-08-10	United States
ORF3a_239_Q	ORF3a	239	SRR15541076	26107	G	C	0,49505	2021-08-10	United States
M_82_T	M	82	SRR15541076	26767	T	C	0,993038	2021-08-10	United States
ORF7a_32_E	ORF7a	32	SRR15541076	27487	A	G	0,994009	2021-08-10	United States
ORF7a_82_A	ORF7a	82	SRR15541076	27638	T	C	0,998365	2021-08-10	United States
ORF7a_120_I	ORF7a	120	SRR15541076	27752	C	T	0,999823	2021-08-10	United States
ORF7b_40_I	ORF7b	40	SRR15541076	27874	C	T	0,927193	2021-08-10	United States
ORF8_118_NA	ORF8	118	SRR15541076	28247	A	-GATTTC	0,996795	2021-08-10	United States
N_63_G	N	63	SRR15541076	28461	A	G	0,998827	2021-08-10	United States
N_203_M	N	203	SRR15541076	28881	G	T	0,999713	2021-08-10	United States
N_215_C	N	215	SRR15541076	28916	G	T	0,99822	2021-08-10	United States
N_234_I	N	234	SRR15541076	28975	G	C	0,988535	2021-08-10	United States
N_377_Y	N	377	SRR15541076	29402	G	T	0,999868	2021-08-10	United States
ORF1ab_1306_S	ORF1ab	1306	SRR15541077	4181	G	T	0,999544	2021-08-09	United States
ORF1ab_2046_L	ORF1ab	2046	SRR15541077	6402	C	T	0,754985	2021-08-09	United States
ORF1ab_2287_S	ORF1ab	2287	SRR15541077	7124	C	T	0,999579	2021-08-09	United States
ORF1ab_2355_S	ORF1ab	2355	SRR15541077	7328	G	T	0,241653	2021-08-09	United States
ORF1ab_2930_L	ORF1ab	2930	SRR15541077	9053	G	T	0,998696	2021-08-09	United States
ORF1ab_3255_I	ORF1ab	3255	SRR15541077	10029	C	T	0,68521	2021-08-09	United States
ORF1ab_3646_A	ORF1ab	3646	SRR15541077	11201	A	G	0,93054	2021-08-09	United States
ORF1ab_4306_H	ORF1ab	4306	SRR15541077	13183	G	T	0,868387	2021-08-09	United States
ORF1ab_314_L	ORF1ab	314	SRR15541077	14408	C	T	0,1937	2021-08-09	United States
ORF1ab_662_S	ORF1ab	662	SRR15541077	15451	G	A	0,347016	2021-08-09	United States
ORF1ab_1000_L	ORF1ab	1000	SRR15541077	16466	C	T	0,999748	2021-08-09	United States
ORF1ab_1219_S	ORF1ab	1219	SRR15541077	17122	G	T	0,955422	2021-08-09	United States
ORF1ab_1918_V	ORF1ab	1918	SRR15541077	19220	C	T	0,999472	2021-08-09	United States
S_19_R	S	19	SRR15541077	21618	C	G	0,55124	2021-08-09	United States
S_95_I	S	95	SRR15541077	21846	C	T	1	2021-08-09	United States
S_142_D	S	142	SRR15541077	21987	G	A	1	2021-08-09	United States
S_156_NA	S	156	SRR15541077	22028	G	-AGTTCA	0,998588	2021-08-09	United States
S_452_R	S	452	SRR15541077	22917	T	G	0,999381	2021-08-09	United States
S_478_K	S	478	SRR15541077	22995	C	A	0,549524	2021-08-09	United States
S_614_G	S	614	SRR15541077	23403	A	G	0,999958	2021-08-09	United States
S_681_R	S	681	SRR15541077	23604	C	G	0,999733	2021-08-09	United States
S_950_N	S	950	SRR15541077	24410	G	A	0,999686	2021-08-09	United States
ORF3a_26_L	ORF3a	26	SRR15541077	25469	C	T	0,999888	2021-08-09	United States
M_82_T	M	82	SRR15541077	26767	T	C	0,993381	2021-08-09	United States
ORF7a_82_A	ORF7a	82	SRR15541077	27638	T	C	0,999552	2021-08-09	United States
ORF7a_120_I	ORF7a	120	SRR15541077	27752	C	T	0,999614	2021-08-09	United States
ORF7b_40_I	ORF7b	40	SRR15541077	27874	C	T	0,935844	2021-08-09	United States
ORF8_62_L	ORF8	62	SRR15541077	28077	G	T	0,688958	2021-08-09	United States
ORF8_118_NA	ORF8	118	SRR15541077	28247	A	-GATTTC	0,994575	2021-08-09	United States
N_63_G	N	63	SRR15541077	28461	A	G	1	2021-08-09	United States
N_203_M	N	203	SRR15541077	28881	G	T	0,999911	2021-08-09	United States
N_215_C	N	215	SRR15541077	28916	G	T	0,998602	2021-08-09	United States
N_377_Y	N	377	SRR15541077	29402	G	T	0,999725	2021-08-09	United States
ORF1ab_1134_S	ORF1ab	1134	SRR15541078	3665	G	T	0,985093	2021-08-09	United States
ORF1ab_1306_S	ORF1ab	1306	SRR15541078	4181	G	T	0,997001	2021-08-09	United States
ORF1ab_1622_L	ORF1ab	1622	SRR15541078	5130	C	T	0,990538	2021-08-09	United States
ORF1ab_2046_L	ORF1ab	2046	SRR15541078	6402	C	T	0,805934	2021-08-09	United States
ORF1ab_2125_Y	ORF1ab	2125	SRR15541078	6638	C	T	0,988386	2021-08-09	United States
ORF1ab_2287_S	ORF1ab	2287	SRR15541078	7124	C	T	0,99786	2021-08-09	United States
ORF1ab_2355_S	ORF1ab	2355	SRR15541078	7328	G	T	0,307557	2021-08-09	United States
ORF1ab_2554_V	ORF1ab	2554	SRR15541078	7926	C	T	0,995049	2021-08-09	United States
ORF1ab_2930_L	ORF1ab	2930	SRR15541078	9053	G	T	0,987682	2021-08-09	United States
ORF1ab_3255_I	ORF1ab	3255	SRR15541078	10029	C	T	0,620503	2021-08-09	United States
ORF1ab_3646_A	ORF1ab	3646	SRR15541078	11201	A	G	0,90788	2021-08-09	United States
ORF1ab_183_V	ORF1ab	183	SRR15541078	14014	T	G	0,993155	2021-08-09	United States
ORF1ab_314_L	ORF1ab	314	SRR15541078	14408	C	T	0,218893	2021-08-09	United States
ORF1ab_662_S	ORF1ab	662	SRR15541078	15451	G	A	0,419736	2021-08-09	United States
ORF1ab_1000_L	ORF1ab	1000	SRR15541078	16466	C	T	0,999747	2021-08-09	United States
ORF1ab_1087_Y	ORF1ab	1087	SRR15541078	16726	C	T	0,99066	2021-08-09	United States
ORF1ab_1918_V	ORF1ab	1918	SRR15541078	19220	C	T	0,99592	2021-08-09	United States
S_19_R	S	19	SRR15541078	21618	C	G	0,588493	2021-08-09	United States
S_142_D	S	142	SRR15541078	21987	G	A	1	2021-08-09	United States
S_156_NA	S	156	SRR15541078	22028	G	-AGTTCA	0,998139	2021-08-09	United States
S_452_R	S	452	SRR15541078	22917	T	G	0,998954	2021-08-09	United States
S_478_K	S	478	SRR15541078	22995	C	A	0,48773	2021-08-09	United States
S_614_G	S	614	SRR15541078	23403	A	G	0,999843	2021-08-09	United States
S_681_R	S	681	SRR15541078	23604	C	G	0,999706	2021-08-09	United States
S_950_N	S	950	SRR15541078	24410	G	A	0,999763	2021-08-09	United States
ORF3a_26_L	ORF3a	26	SRR15541078	25469	C	T	0,99982	2021-08-09	United States
M_82_T	M	82	SRR15541078	26767	T	C	0,992573	2021-08-09	United States
ORF7a_82_A	ORF7a	82	SRR15541078	27638	T	C	0,999785	2021-08-09	United States
ORF7a_120_I	ORF7a	120	SRR15541078	27752	C	T	0,999684	2021-08-09	United States
ORF7b_40_I	ORF7b	40	SRR15541078	27874	C	T	0,913955	2021-08-09	United States
ORF8_60_F	ORF8	60	SRR15541078	28073	G	T	0,768729	2021-08-09	United States
ORF8_118_NA	ORF8	118	SRR15541078	28247	A	-GATTTC	0,994515	2021-08-09	United States
N_63_G	N	63	SRR15541078	28461	A	G	0,999324	2021-08-09	United States
N_203_M	N	203	SRR15541078	28881	G	T	0,999815	2021-08-09	United States
N_215_C	N	215	SRR15541078	28916	G	T	0,998055	2021-08-09	United States
N_377_Y	N	377	SRR15541078	29402	G	T	0,999464	2021-08-09	United States
ORF1ab_669_N	ORF1ab	669	SRR15541082	2272	G	T	0,996463	2021-08-09	United States
ORF1ab_1306_S	ORF1ab	1306	SRR15541082	4181	G	T	0,999553	2021-08-09	United States
ORF1ab_2046_L	ORF1ab	2046	SRR15541082	6402	C	T	0,754321	2021-08-09	United States
ORF1ab_2287_S	ORF1ab	2287	SRR15541082	7124	C	T	0,999519	2021-08-09	United States
ORF1ab_2355_S	ORF1ab	2355	SRR15541082	7328	G	T	0,322789	2021-08-09	United States
ORF1ab_2930_L	ORF1ab	2930	SRR15541082	9053	G	T	0,999392	2021-08-09	United States
ORF1ab_3255_I	ORF1ab	3255	SRR15541082	10029	C	T	0,705975	2021-08-09	United States
ORF1ab_3646_A	ORF1ab	3646	SRR15541082	11201	A	G	0,890992	2021-08-09	United States
ORF1ab_314_L	ORF1ab	314	SRR15541082	14408	C	T	0,17857	2021-08-09	United States
ORF1ab_592_I	ORF1ab	592	SRR15541082	15243	G	T	0,99546	2021-08-09	United States
ORF1ab_662_S	ORF1ab	662	SRR15541082	15451	G	A	0,395872	2021-08-09	United States
ORF1ab_1000_L	ORF1ab	1000	SRR15541082	16466	C	T	0,999824	2021-08-09	United States
ORF1ab_1918_V	ORF1ab	1918	SRR15541082	19220	C	T	0,999386	2021-08-09	United States
S_19_R	S	19	SRR15541082	21618	C	G	0,6673	2021-08-09	United States
S_95_I	S	95	SRR15541082	21846	C	T	1	2021-08-09	United States
S_142_D	S	142	SRR15541082	21987	G	A	0,999703	2021-08-09	United States
S_156_NA	S	156	SRR15541082	22028	G	-AGTTCA	0,997593	2021-08-09	United States
S_452_R	S	452	SRR15541082	22917	T	G	1	2021-08-09	United States
S_478_K	S	478	SRR15541082	22995	C	A	0,556405	2021-08-09	United States
S_614_G	S	614	SRR15541082	23403	A	G	0,999899	2021-08-09	United States
S_681_R	S	681	SRR15541082	23604	C	G	0,999705	2021-08-09	United States
S_950_N	S	950	SRR15541082	24410	G	A	0,999863	2021-08-09	United States
ORF3a_26_L	ORF3a	26	SRR15541082	25469	C	T	0,999843	2021-08-09	United States
M_82_T	M	82	SRR15541082	26767	T	C	0,993482	2021-08-09	United States
ORF7a_82_A	ORF7a	82	SRR15541082	27638	T	C	0,999317	2021-08-09	United States
ORF7a_120_I	ORF7a	120	SRR15541082	27752	C	T	0,999854	2021-08-09	United States
ORF7b_40_I	ORF7b	40	SRR15541082	27874	C	T	0,900978	2021-08-09	United States
ORF8_118_NA	ORF8	118	SRR15541082	28247	A	-GATTTC	0,996209	2021-08-09	United States
N_63_G	N	63	SRR15541082	28461	A	G	0,999507	2021-08-09	United States
N_203_M	N	203	SRR15541082	28881	G	T	0,99964	2021-08-09	United States
N_215_C	N	215	SRR15541082	28916	G	T	0,999267	2021-08-09	United States
N_319_H	N	319	SRR15541082	29229	G	A	0,996638	2021-08-09	United States
N_377_Y	N	377	SRR15541082	29402	G	T	0,999813	2021-08-09	United States
N_415_G	N	415	SRR15541082	29517	A	G	0,0636922	2021-08-09	United States
ORF1ab_711_A	ORF1ab	711	SRR15541087	2396	A	G	0,806815	2021-08-08	United States
ORF1ab_1306_S	ORF1ab	1306	SRR15541087	4181	G	T	0,996054	2021-08-08	United States
ORF1ab_2046_L	ORF1ab	2046	SRR15541087	6402	C	T	0,653349	2021-08-08	United States
ORF1ab_2287_S	ORF1ab	2287	SRR15541087	7124	C	T	0,997646	2021-08-08	United States
ORF1ab_2355_S	ORF1ab	2355	SRR15541087	7328	G	T	0,308431	2021-08-08	United States
ORF1ab_2930_L	ORF1ab	2930	SRR15541087	9053	G	T	0,993113	2021-08-08	United States
ORF1ab_2977_I	ORF1ab	2977	SRR15541087	9195	C	T	0,993778	2021-08-08	United States
ORF1ab_3255_I	ORF1ab	3255	SRR15541087	10029	C	T	0,703068	2021-08-08	United States
ORF1ab_3646_A	ORF1ab	3646	SRR15541087	11201	A	G	0,8435	2021-08-08	United States
ORF1ab_314_L	ORF1ab	314	SRR15541087	14408	C	T	0,137976	2021-08-08	United States
ORF1ab_662_S	ORF1ab	662	SRR15541087	15451	G	A	0,412631	2021-08-08	United States
ORF1ab_1000_L	ORF1ab	1000	SRR15541087	16466	C	T	0,999778	2021-08-08	United States
ORF1ab_1918_V	ORF1ab	1918	SRR15541087	19220	C	T	0,996596	2021-08-08	United States
S_19_R	S	19	SRR15541087	21618	C	G	0,519135	2021-08-08	United States
S_95_I	S	95	SRR15541087	21846	C	T	0,998782	2021-08-08	United States
S_142_D	S	142	SRR15541087	21987	G	A	1	2021-08-08	United States
S_156_NA	S	156	SRR15541087	22028	G	-AGTTCA	0,9958	2021-08-08	United States
S_452_R	S	452	SRR15541087	22917	T	G	0,999535	2021-08-08	United States
S_478_K	S	478	SRR15541087	22995	C	A	0,68269	2021-08-08	United States
S_614_G	S	614	SRR15541087	23403	A	G	0,999799	2021-08-08	United States
S_681_R	S	681	SRR15541087	23604	C	G	0,99984	2021-08-08	United States
S_769_V	S	769	SRR15541087	23868	G	T	0,681934	2021-08-08	United States
S_950_N	S	950	SRR15541087	24410	G	A	0,999884	2021-08-08	United States
ORF3a_26_L	ORF3a	26	SRR15541087	25469	C	T	0,999857	2021-08-08	United States
M_82_T	M	82	SRR15541087	26767	T	C	0,994523	2021-08-08	United States
ORF6_46_V	ORF6	46	SRR15541087	27338	A	T	0,993054	2021-08-08	United States
ORF7a_82_A	ORF7a	82	SRR15541087	27638	T	C	0,99936	2021-08-08	United States
ORF7a_120_I	ORF7a	120	SRR15541087	27752	C	T	0,999758	2021-08-08	United States
ORF7b_40_I	ORF7b	40	SRR15541087	27874	C	T	0,801182	2021-08-08	United States
ORF8_118_NA	ORF8	118	SRR15541087	28247	A	-GATTTC	0,997148	2021-08-08	United States
N_63_G	N	63	SRR15541087	28461	A	G	0,999756	2021-08-08	United States
N_203_M	N	203	SRR15541087	28881	G	T	0,999855	2021-08-08	United States
N_215_C	N	215	SRR15541087	28916	G	T	0,998145	2021-08-08	United States
N_377_Y	N	377	SRR15541087	29402	G	T	0,999627	2021-08-08	United States
ORF1ab_537_S	ORF1ab	537	SRR15541092	1874	G	T	0,986832	2021-08-09	United States
ORF1ab_1306_S	ORF1ab	1306	SRR15541092	4181	G	T	0,997038	2021-08-09	United States
ORF1ab_2046_L	ORF1ab	2046	SRR15541092	6402	C	T	0,867051	2021-08-09	United States
ORF1ab_2125_Y	ORF1ab	2125	SRR15541092	6638	C	T	0,985351	2021-08-09	United States
ORF1ab_2287_S	ORF1ab	2287	SRR15541092	7124	C	T	0,99746	2021-08-09	United States
ORF1ab_2355_S	ORF1ab	2355	SRR15541092	7328	G	T	0,274082	2021-08-09	United States
ORF1ab_2554_V	ORF1ab	2554	SRR15541092	7926	C	T	0,993179	2021-08-09	United States
ORF1ab_2930_L	ORF1ab	2930	SRR15541092	9053	G	T	0,984291	2021-08-09	United States
ORF1ab_3255_I	ORF1ab	3255	SRR15541092	10029	C	T	0,536674	2021-08-09	United States
ORF1ab_3646_A	ORF1ab	3646	SRR15541092	11201	A	G	0,904396	2021-08-09	United States
ORF1ab_183_V	ORF1ab	183	SRR15541092	14014	T	G	0,991638	2021-08-09	United States
ORF1ab_314_L	ORF1ab	314	SRR15541092	14408	C	T	0,285205	2021-08-09	United States
ORF1ab_662_S	ORF1ab	662	SRR15541092	15451	G	A	0,466848	2021-08-09	United States
ORF1ab_1000_L	ORF1ab	1000	SRR15541092	16466	C	T	0,999675	2021-08-09	United States
ORF1ab_1087_Y	ORF1ab	1087	SRR15541092	16726	C	T	0,986398	2021-08-09	United States
ORF1ab_1918_V	ORF1ab	1918	SRR15541092	19220	C	T	0,995023	2021-08-09	United States
S_19_R	S	19	SRR15541092	21618	C	G	0,628039	2021-08-09	United States
S_142_D	S	142	SRR15541092	21987	G	A	1	2021-08-09	United States
S_156_NA	S	156	SRR15541092	22028	G	-AGTTCA	0,997695	2021-08-09	United States
S_452_R	S	452	SRR15541092	22917	T	G	0,999043	2021-08-09	United States
S_478_K	S	478	SRR15541092	22995	C	A	0,457403	2021-08-09	United States
S_614_G	S	614	SRR15541092	23403	A	G	0,999771	2021-08-09	United States
S_681_R	S	681	SRR15541092	23604	C	G	1	2021-08-09	United States
S_950_N	S	950	SRR15541092	24410	G	A	0,999928	2021-08-09	United States
S_1101_Y	S	1101	SRR15541092	24863	C	T	0,989457	2021-08-09	United States
ORF3a_26_L	ORF3a	26	SRR15541092	25469	C	T	0,999786	2021-08-09	United States
M_82_T	M	82	SRR15541092	26767	T	C	0,993018	2021-08-09	United States
ORF7a_82_A	ORF7a	82	SRR15541092	27638	T	C	0,999318	2021-08-09	United States
ORF7a_120_I	ORF7a	120	SRR15541092	27752	C	T	0,999823	2021-08-09	United States
ORF7b_40_I	ORF7b	40	SRR15541092	27874	C	T	0,915169	2021-08-09	United States
ORF8_60_F	ORF8	60	SRR15541092	28073	G	T	0,757576	2021-08-09	United States
ORF8_118_NA	ORF8	118	SRR15541092	28247	A	-GATTTC	0,99206	2021-08-09	United States
N_63_G	N	63	SRR15541092	28461	A	G	0,999877	2021-08-09	United States
N_203_M	N	203	SRR15541092	28881	G	T	0,999626	2021-08-09	United States
N_215_C	N	215	SRR15541092	28916	G	T	0,99883	2021-08-09	United States
N_377_Y	N	377	SRR15541092	29402	G	T	0,999714	2021-08-09	United States
ORF1ab_166_N	ORF1ab	166	SRR15541093	762	G	A	0,613005	2021-08-09	United States
ORF1ab_1306_S	ORF1ab	1306	SRR15541093	4181	G	T	0,99521	2021-08-09	United States
ORF1ab_2046_L	ORF1ab	2046	SRR15541093	6402	C	T	0,898318	2021-08-09	United States
ORF1ab_2287_S	ORF1ab	2287	SRR15541093	7124	C	T	0,997458	2021-08-09	United States
ORF1ab_2355_S	ORF1ab	2355	SRR15541093	7328	G	T	0,237378	2021-08-09	United States
ORF1ab_2554_V	ORF1ab	2554	SRR15541093	7926	C	T	0,99342	2021-08-09	United States
ORF1ab_2930_L	ORF1ab	2930	SRR15541093	9053	G	T	0,975726	2021-08-09	United States
ORF1ab_3255_I	ORF1ab	3255	SRR15541093	10029	C	T	0,526162	2021-08-09	United States
ORF1ab_3646_A	ORF1ab	3646	SRR15541093	11201	A	G	0,927531	2021-08-09	United States
ORF1ab_183_V	ORF1ab	183	SRR15541093	14014	T	G	0,990888	2021-08-09	United States
ORF1ab_314_L	ORF1ab	314	SRR15541093	14408	C	T	0,310767	2021-08-09	United States
ORF1ab_662_S	ORF1ab	662	SRR15541093	15451	G	A	0,447419	2021-08-09	United States
ORF1ab_1000_L	ORF1ab	1000	SRR15541093	16466	C	T	0,999709	2021-08-09	United States
ORF1ab_1918_V	ORF1ab	1918	SRR15541093	19220	C	T	0,994279	2021-08-09	United States
S_19_R	S	19	SRR15541093	21618	C	G	0,614493	2021-08-09	United States
S_142_D	S	142	SRR15541093	21987	G	A	0,999567	2021-08-09	United States
S_156_NA	S	156	SRR15541093	22028	G	-AGTTCA	0,999561	2021-08-09	United States
S_452_R	S	452	SRR15541093	22917	T	G	1	2021-08-09	United States
S_478_K	S	478	SRR15541093	22995	C	A	0,544393	2021-08-09	United States
S_483_F	S	483	SRR15541093	23009	G	T	0,0858525	2021-08-09	United States
S_490_V	S	490	SRR15541093	23030	T	G	0,395733	2021-08-09	United States
S_614_G	S	614	SRR15541093	23403	A	G	0,999936	2021-08-09	United States
S_681_R	S	681	SRR15541093	23604	C	G	0,999485	2021-08-09	United States
S_950_N	S	950	SRR15541093	24410	G	A	0,999794	2021-08-09	United States
ORF3a_26_L	ORF3a	26	SRR15541093	25469	C	T	0,999856	2021-08-09	United States
M_82_T	M	82	SRR15541093	26767	T	C	0,993385	2021-08-09	United States
ORF7a_82_A	ORF7a	82	SRR15541093	27638	T	C	0,999536	2021-08-09	United States
ORF7a_120_I	ORF7a	120	SRR15541093	27752	C	T	0,999864	2021-08-09	United States
ORF7b_40_I	ORF7b	40	SRR15541093	27874	C	T	0,931665	2021-08-09	United States
ORF8_118_NA	ORF8	118	SRR15541093	28247	A	-GATTTC	0,996257	2021-08-09	United States
N_63_G	N	63	SRR15541093	28461	A	G	0,99955	2021-08-09	United States
N_203_M	N	203	SRR15541093	28881	G	T	0,999559	2021-08-09	United States
N_215_C	N	215	SRR15541093	28916	G	T	0,998865	2021-08-09	United States
N_364_L	N	364	SRR15541093	29364	C	T	0,988116	2021-08-09	United States
N_377_Y	N	377	SRR15541093	29402	G	T	0,999642	2021-08-09	United States
ORF1ab_1306_S	ORF1ab	1306	SRR15541094	4181	G	T	0,997191	2021-08-10	United States
ORF1ab_1521_I	ORF1ab	1521	SRR15541094	4827	C	T	0,991941	2021-08-10	United States
ORF1ab_2046_L	ORF1ab	2046	SRR15541094	6402	C	T	0,810595	2021-08-10	United States
ORF1ab_2287_S	ORF1ab	2287	SRR15541094	7124	C	T	0,997607	2021-08-10	United States
ORF1ab_2355_S	ORF1ab	2355	SRR15541094	7328	G	T	0,219312	2021-08-10	United States
ORF1ab_2785_V	ORF1ab	2785	SRR15541094	8619	C	T	0,987678	2021-08-10	United States
ORF1ab_2930_L	ORF1ab	2930	SRR15541094	9053	G	T	0,987795	2021-08-10	United States
ORF1ab_3255_I	ORF1ab	3255	SRR15541094	10029	C	T	0,649104	2021-08-10	United States
ORF1ab_3571_V	ORF1ab	3571	SRR15541094	10977	C	T	0,993507	2021-08-10	United States
ORF1ab_3646_A	ORF1ab	3646	SRR15541094	11201	A	G	0,889828	2021-08-10	United States
ORF1ab_314_L	ORF1ab	314	SRR15541094	14408	C	T	0,189928	2021-08-10	United States
ORF1ab_662_S	ORF1ab	662	SRR15541094	15451	G	A	0,449242	2021-08-10	United States
ORF1ab_1000_L	ORF1ab	1000	SRR15541094	16466	C	T	0,9996	2021-08-10	United States
ORF1ab_1918_V	ORF1ab	1918	SRR15541094	19220	C	T	0,995586	2021-08-10	United States
S_19_R	S	19	SRR15541094	21618	C	G	0,619256	2021-08-10	United States
S_142_D	S	142	SRR15541094	21987	G	A	0,999728	2021-08-10	United States
S_156_NA	S	156	SRR15541094	22028	G	-AGTTCA	0,997498	2021-08-10	United States
S_452_R	S	452	SRR15541094	22917	T	G	0,99931	2021-08-10	United States
S_478_K	S	478	SRR15541094	22995	C	A	0,517654	2021-08-10	United States
S_614_G	S	614	SRR15541094	23403	A	G	0,999691	2021-08-10	United States
S_661_D	S	661	SRR15541094	23545	G	T	0,993678	2021-08-10	United States
S_681_R	S	681	SRR15541094	23604	C	G	0,999342	2021-08-10	United States
S_950_N	S	950	SRR15541094	24410	G	A	0,999844	2021-08-10	United States
ORF3a_26_L	ORF3a	26	SRR15541094	25469	C	T	0,999819	2021-08-10	United States
M_82_T	M	82	SRR15541094	26767	T	C	0,994368	2021-08-10	United States
ORF7a_82_A	ORF7a	82	SRR15541094	27638	T	C	0,999671	2021-08-10	United States
ORF7a_120_I	ORF7a	120	SRR15541094	27752	C	T	0,999871	2021-08-10	United States
ORF7b_40_I	ORF7b	40	SRR15541094	27874	C	T	0,88058	2021-08-10	United States
ORF8_118_NA	ORF8	118	SRR15541094	28247	A	-GATTTC	0,995957	2021-08-10	United States
N_63_G	N	63	SRR15541094	28461	A	G	0,999677	2021-08-10	United States
N_203_M	N	203	SRR15541094	28881	G	T	0,999761	2021-08-10	United States
N_215_C	N	215	SRR15541094	28916	G	T	0,998963	2021-08-10	United States
N_377_Y	N	377	SRR15541094	29402	G	T	0,999745	2021-08-10	United States
N_415_G	N	415	SRR15541094	29517	A	G	0,100635	2021-08-10	United States
ORF1ab_261_N	ORF1ab	261	SRR15541097	1048	G	T	0,990331	2021-08-10	United States
ORF1ab_1306_S	ORF1ab	1306	SRR15541097	4181	G	T	0,995927	2021-08-10	United States
ORF1ab_1589_I	ORF1ab	1589	SRR15541097	5031	C	T	0,99063	2021-08-10	United States
ORF1ab_2046_L	ORF1ab	2046	SRR15541097	6402	C	T	0,817135	2021-08-10	United States
ORF1ab_2287_S	ORF1ab	2287	SRR15541097	7124	C	T	0,997457	2021-08-10	United States
ORF1ab_2355_S	ORF1ab	2355	SRR15541097	7328	G	T	0,211676	2021-08-10	United States
ORF1ab_2930_L	ORF1ab	2930	SRR15541097	9053	G	T	0,989254	2021-08-10	United States
ORF1ab_3255_I	ORF1ab	3255	SRR15541097	10029	C	T	0,597207	2021-08-10	United States
ORF1ab_3646_A	ORF1ab	3646	SRR15541097	11201	A	G	0,923838	2021-08-10	United States
ORF1ab_3733_I	ORF1ab	3733	SRR15541097	11464	G	A	0,992484	2021-08-10	United States
ORF1ab_314_L	ORF1ab	314	SRR15541097	14408	C	T	0,237532	2021-08-10	United States
ORF1ab_662_S	ORF1ab	662	SRR15541097	15451	G	A	0,433663	2021-08-10	United States
ORF1ab_1000_L	ORF1ab	1000	SRR15541097	16466	C	T	0,999773	2021-08-10	United States
ORF1ab_1918_V	ORF1ab	1918	SRR15541097	19220	C	T	0,995543	2021-08-10	United States
S_19_R	S	19	SRR15541097	21618	C	G	0,610061	2021-08-10	United States
S_142_D	S	142	SRR15541097	21987	G	A	0,999713	2021-08-10	United States
S_156_NA	S	156	SRR15541097	22028	G	-AGTTCA	0,996813	2021-08-10	United States
S_452_R	S	452	SRR15541097	22917	T	G	0,998377	2021-08-10	United States
S_478_K	S	478	SRR15541097	22995	C	A	0,47358	2021-08-10	United States
S_614_G	S	614	SRR15541097	23403	A	G	0,999926	2021-08-10	United States
S_681_R	S	681	SRR15541097	23604	C	G	0,999821	2021-08-10	United States
S_950_N	S	950	SRR15541097	24410	G	A	0,999776	2021-08-10	United States
ORF3a_26_L	ORF3a	26	SRR15541097	25469	C	T	0,999847	2021-08-10	United States
M_82_T	M	82	SRR15541097	26767	T	C	0,993228	2021-08-10	United States
ORF7a_82_A	ORF7a	82	SRR15541097	27638	T	C	0,999326	2021-08-10	United States
ORF7a_120_I	ORF7a	120	SRR15541097	27752	C	T	0,99956	2021-08-10	United States
ORF7b_40_I	ORF7b	40	SRR15541097	27874	C	T	0,937212	2021-08-10	United States
ORF8_35_Y	ORF8	35	SRR15541097	27996	G	T	0,115487	2021-08-10	United States
ORF8_118_NA	ORF8	118	SRR15541097	28247	A	-GATTTC	0,995195	2021-08-10	United States
N_63_G	N	63	SRR15541097	28461	A	G	0,99964	2021-08-10	United States
N_203_M	N	203	SRR15541097	28881	G	T	0,999884	2021-08-10	United States
N_215_C	N	215	SRR15541097	28916	G	T	0,998344	2021-08-10	United States
N_377_Y	N	377	SRR15541097	29402	G	T	0,999403	2021-08-10	United States
ORF1ab_1306_S	ORF1ab	1306	SRR15541098	4181	G	T	0,993889	2021-08-08	United States
ORF1ab_1853_F	ORF1ab	1853	SRR15541098	5822	C	T	0,983023	2021-08-08	United States
ORF1ab_2046_L	ORF1ab	2046	SRR15541098	6402	C	T	0,715715	2021-08-08	United States
ORF1ab_2125_Y	ORF1ab	2125	SRR15541098	6638	C	T	0,971414	2021-08-08	United States
ORF1ab_2287_S	ORF1ab	2287	SRR15541098	7124	C	T	0,997558	2021-08-08	United States
ORF1ab_2355_S	ORF1ab	2355	SRR15541098	7328	G	T	0,250902	2021-08-08	United States
ORF1ab_2554_V	ORF1ab	2554	SRR15541098	7926	C	T	0,98894	2021-08-08	United States
ORF1ab_2930_L	ORF1ab	2930	SRR15541098	9053	G	T	0,995723	2021-08-08	United States
ORF1ab_3255_I	ORF1ab	3255	SRR15541098	10029	C	T	0,726625	2021-08-08	United States
ORF1ab_3646_A	ORF1ab	3646	SRR15541098	11201	A	G	0,840749	2021-08-08	United States
ORF1ab_183_V	ORF1ab	183	SRR15541098	14014	T	G	0,99258	2021-08-08	United States
ORF1ab_314_L	ORF1ab	314	SRR15541098	14408	C	T	0,144004	2021-08-08	United States
ORF1ab_662_S	ORF1ab	662	SRR15541098	15451	G	A	0,355841	2021-08-08	United States
ORF1ab_1000_L	ORF1ab	1000	SRR15541098	16466	C	T	0,99979	2021-08-08	United States
ORF1ab_1087_Y	ORF1ab	1087	SRR15541098	16726	C	T	0,985225	2021-08-08	United States
ORF1ab_1918_V	ORF1ab	1918	SRR15541098	19220	C	T	0,9967	2021-08-08	United States
S_19_R	S	19	SRR15541098	21618	C	G	0,436682	2021-08-08	United States
S_142_D	S	142	SRR15541098	21987	G	A	1	2021-08-08	United States
S_156_NA	S	156	SRR15541098	22028	G	-AGTTCA	0,997948	2021-08-08	United States
S_452_R	S	452	SRR15541098	22917	T	G	1	2021-08-08	United States
S_478_K	S	478	SRR15541098	22995	C	A	0,67088	2021-08-08	United States
S_614_G	S	614	SRR15541098	23403	A	G	0,999893	2021-08-08	United States
S_681_R	S	681	SRR15541098	23604	C	G	0,999497	2021-08-08	United States
S_950_N	S	950	SRR15541098	24410	G	A	0,999878	2021-08-08	United States
ORF3a_26_L	ORF3a	26	SRR15541098	25469	C	T	0,999864	2021-08-08	United States
M_82_T	M	82	SRR15541098	26767	T	C	0,993344	2021-08-08	United States
ORF7a_82_A	ORF7a	82	SRR15541098	27638	T	C	0,999268	2021-08-08	United States
ORF7a_120_I	ORF7a	120	SRR15541098	27752	C	T	0,999802	2021-08-08	United States
ORF7b_40_I	ORF7b	40	SRR15541098	27874	C	T	0,778799	2021-08-08	United States
ORF8_60_F	ORF8	60	SRR15541098	28073	G	T	0,848864	2021-08-08	United States
ORF8_118_NA	ORF8	118	SRR15541098	28247	A	-GATTTC	0,993349	2021-08-08	United States
N_63_G	N	63	SRR15541098	28461	A	G	0,998571	2021-08-08	United States
N_203_M	N	203	SRR15541098	28881	G	T	0,999833	2021-08-08	United States
N_215_C	N	215	SRR15541098	28916	G	T	0,997365	2021-08-08	United States
N_377_Y	N	377	SRR15541098	29402	G	T	0,999905	2021-08-08	United States
ORF1ab_1306_S	ORF1ab	1306	SRR15541099	4181	G	T	0,99548	2021-08-08	United States
ORF1ab_2046_L	ORF1ab	2046	SRR15541099	6402	C	T	0,672577	2021-08-08	United States
ORF1ab_2287_S	ORF1ab	2287	SRR15541099	7124	C	T	0,997226	2021-08-08	United States
ORF1ab_2355_S	ORF1ab	2355	SRR15541099	7328	G	T	0,22506	2021-08-08	United States
ORF1ab_2855_V	ORF1ab	2855	SRR15541099	8829	C	T	0,992772	2021-08-08	United States
ORF1ab_2930_L	ORF1ab	2930	SRR15541099	9053	G	T	0,99223	2021-08-08	United States
ORF1ab_3255_I	ORF1ab	3255	SRR15541099	10029	C	T	0,737239	2021-08-08	United States
ORF1ab_3646_A	ORF1ab	3646	SRR15541099	11201	A	G	0,801358	2021-08-08	United States
ORF1ab_314_L	ORF1ab	314	SRR15541099	14408	C	T	0,130442	2021-08-08	United States
ORF1ab_662_S	ORF1ab	662	SRR15541099	15451	G	A	0,361848	2021-08-08	United States
ORF1ab_1000_L	ORF1ab	1000	SRR15541099	16466	C	T	0,999794	2021-08-08	United States
ORF1ab_1847_S	ORF1ab	1847	SRR15541099	19006	G	T	0,990034	2021-08-08	United States
ORF1ab_1918_V	ORF1ab	1918	SRR15541099	19220	C	T	0,996244	2021-08-08	United States
S_19_R	S	19	SRR15541099	21618	C	G	0,465017	2021-08-08	United States
S_95_I	S	95	SRR15541099	21846	C	T	0,997347	2021-08-08	United States
S_142_D	S	142	SRR15541099	21987	G	A	1	2021-08-08	United States
S_156_NA	S	156	SRR15541099	22028	G	-AGTTCA	0,997368	2021-08-08	United States
S_452_R	S	452	SRR15541099	22917	T	G	1	2021-08-08	United States
S_478_K	S	478	SRR15541099	22995	C	A	0,712865	2021-08-08	United States
S_614_G	S	614	SRR15541099	23403	A	G	0,999857	2021-08-08	United States
S_681_R	S	681	SRR15541099	23604	C	G	0,999618	2021-08-08	United States
S_950_N	S	950	SRR15541099	24410	G	A	0,999888	2021-08-08	United States
ORF3a_26_L	ORF3a	26	SRR15541099	25469	C	T	0,999956	2021-08-08	United States
M_82_T	M	82	SRR15541099	26767	T	C	0,996368	2021-08-08	United States
ORF7a_82_A	ORF7a	82	SRR15541099	27638	T	C	0,999229	2021-08-08	United States
ORF7a_120_I	ORF7a	120	SRR15541099	27752	C	T	1	2021-08-08	United States
ORF7b_40_I	ORF7b	40	SRR15541099	27874	C	T	0,78003	2021-08-08	United States
ORF8_118_NA	ORF8	118	SRR15541099	28247	A	-GATTTC	0,996462	2021-08-08	United States
N_63_G	N	63	SRR15541099	28461	A	G	1	2021-08-08	United States
N_203_M	N	203	SRR15541099	28881	G	T	0,997822	2021-08-08	United States
N_215_C	N	215	SRR15541099	28916	G	T	0,997282	2021-08-08	United States
N_377_Y	N	377	SRR15541099	29402	G	T	0,999313	2021-08-08	United States
ORF1ab_599_V	ORF1ab	599	SRR15541100	2061	C	T	0,987685	2021-08-09	United States
ORF1ab_671_T	ORF1ab	671	SRR15541100	2277	T	C	0,987928	2021-08-09	United States
ORF1ab_1306_S	ORF1ab	1306	SRR15541100	4181	G	T	0,99116	2021-08-09	United States
ORF1ab_2046_L	ORF1ab	2046	SRR15541100	6402	C	T	0,602784	2021-08-09	United States
ORF1ab_2287_S	ORF1ab	2287	SRR15541100	7124	C	T	0,995169	2021-08-09	United States
ORF1ab_2355_S	ORF1ab	2355	SRR15541100	7328	G	T	0,273077	2021-08-09	United States
ORF1ab_2930_L	ORF1ab	2930	SRR15541100	9053	G	T	0,985366	2021-08-09	United States
ORF1ab_3255_I	ORF1ab	3255	SRR15541100	10029	C	T	0,681404	2021-08-09	United States
ORF1ab_3646_A	ORF1ab	3646	SRR15541100	11201	A	G	0,824213	2021-08-09	United States
ORF1ab_314_L	ORF1ab	314	SRR15541100	14408	C	T	0,113179	2021-08-09	United States
ORF1ab_662_S	ORF1ab	662	SRR15541100	15451	G	A	0,307469	2021-08-09	United States
ORF1ab_1000_L	ORF1ab	1000	SRR15541100	16466	C	T	1	2021-08-09	United States
ORF1ab_1918_V	ORF1ab	1918	SRR15541100	19220	C	T	0,992387	2021-08-09	United States
S_19_R	S	19	SRR15541100	21618	C	G	0,462835	2021-08-09	United States
S_142_D	S	142	SRR15541100	21987	G	A	1	2021-08-09	United States
S_156_NA	S	156	SRR15541100	22028	G	-AGTTCA	0,990196	2021-08-09	United States
S_452_R	S	452	SRR15541100	22917	T	G	1	2021-08-09	United States
S_478_K	S	478	SRR15541100	22995	C	A	0,778502	2021-08-09	United States
S_614_G	S	614	SRR15541100	23403	A	G	1	2021-08-09	United States
S_681_R	S	681	SRR15541100	23604	C	G	1	2021-08-09	United States
S_950_N	S	950	SRR15541100	24410	G	A	0,999558	2021-08-09	United States
S_1104_L	S	1104	SRR15541100	24872	G	T	0,984615	2021-08-09	United States
ORF3a_11_E	ORF3a	11	SRR15541100	25424	G	A	0,981009	2021-08-09	United States
ORF3a_26_L	ORF3a	26	SRR15541100	25469	C	T	1	2021-08-09	United States
M_82_T	M	82	SRR15541100	26767	T	C	0,997877	2021-08-09	United States
ORF7a_82_A	ORF7a	82	SRR15541100	27638	T	C	1	2021-08-09	United States
ORF7a_120_I	ORF7a	120	SRR15541100	27752	C	T	1	2021-08-09	United States
ORF7b_40_I	ORF7b	40	SRR15541100	27874	C	T	0,860825	2021-08-09	United States
ORF8_118_NA	ORF8	118	SRR15541100	28247	A	-GATTTC	0,997017	2021-08-09	United States
N_63_G	N	63	SRR15541100	28461	A	G	1	2021-08-09	United States
N_203_M	N	203	SRR15541100	28881	G	T	1	2021-08-09	United States
N_215_C	N	215	SRR15541100	28916	G	T	0,988095	2021-08-09	United States
N_229_H	N	229	SRR15541100	28960	G	T	0,938863	2021-08-09	United States
N_313_S	N	313	SRR15541100	29210	G	T	0,990665	2021-08-09	United States
N_377_Y	N	377	SRR15541100	29402	G	T	0,999365	2021-08-09	United States
ORF1ab_849_V	ORF1ab	849	SRR15541101	2810	A	G	0,0634533	2021-08-08	United States
ORF1ab_1306_S	ORF1ab	1306	SRR15541101	4181	G	T	0,996643	2021-08-08	United States
ORF1ab_2046_L	ORF1ab	2046	SRR15541101	6402	C	T	0,778584	2021-08-08	United States
ORF1ab_2287_S	ORF1ab	2287	SRR15541101	7124	C	T	0,997746	2021-08-08	United States
ORF1ab_2355_S	ORF1ab	2355	SRR15541101	7328	G	T	0,181439	2021-08-08	United States
ORF1ab_2930_L	ORF1ab	2930	SRR15541101	9053	G	T	0,9895	2021-08-08	United States
ORF1ab_3255_I	ORF1ab	3255	SRR15541101	10029	C	T	0,651774	2021-08-08	United States
ORF1ab_3336_I	ORF1ab	3336	SRR15541101	10271	G	A	0,995882	2021-08-08	United States
ORF1ab_3646_A	ORF1ab	3646	SRR15541101	11201	A	G	0,847603	2021-08-08	United States
ORF1ab_314_L	ORF1ab	314	SRR15541101	14408	C	T	0,163089	2021-08-08	United States
ORF1ab_662_S	ORF1ab	662	SRR15541101	15451	G	A	0,642559	2021-08-08	United States
ORF1ab_747_I	ORF1ab	747	SRR15541101	15708	G	T	0,77791	2021-08-08	United States
ORF1ab_1000_L	ORF1ab	1000	SRR15541101	16466	C	T	0,999755	2021-08-08	United States
ORF1ab_1087_Y	ORF1ab	1087	SRR15541101	16726	C	T	0,985708	2021-08-08	United States
ORF1ab_1918_V	ORF1ab	1918	SRR15541101	19220	C	T	0,996146	2021-08-08	United States
ORF1ab_2068_R	ORF1ab	2068	SRR15541101	19669	G	A	0,985718	2021-08-08	United States
ORF1ab_2388_Y	ORF1ab	2388	SRR15541101	20629	C	T	0,990038	2021-08-08	United States
S_19_R	S	19	SRR15541101	21618	C	G	0,515706	2021-08-08	United States
S_95_I	S	95	SRR15541101	21846	C	T	0,996552	2021-08-08	United States
S_142_D	S	142	SRR15541101	21987	G	A	1	2021-08-08	United States
S_156_NA	S	156	SRR15541101	22028	G	-AGTTCA	0,996248	2021-08-08	United States
S_452_R	S	452	SRR15541101	22917	T	G	0,999503	2021-08-08	United States
S_478_K	S	478	SRR15541101	22995	C	A	0,627714	2021-08-08	United States
S_614_G	S	614	SRR15541101	23403	A	G	0,99979	2021-08-08	United States
S_681_R	S	681	SRR15541101	23604	C	G	0,999404	2021-08-08	United States
S_950_N	S	950	SRR15541101	24410	G	A	0,999641	2021-08-08	United States
ORF3a_26_L	ORF3a	26	SRR15541101	25469	C	T	0,999893	2021-08-08	United States
M_82_T	M	82	SRR15541101	26767	T	C	0,993565	2021-08-08	United States
ORF6_46_V	ORF6	46	SRR15541101	27338	A	T	0,99465	2021-08-08	United States
ORF7a_82_A	ORF7a	82	SRR15541101	27638	T	C	0,999863	2021-08-08	United States
ORF7a_120_I	ORF7a	120	SRR15541101	27752	C	T	0,999773	2021-08-08	United States
ORF7b_40_I	ORF7b	40	SRR15541101	27874	C	T	0,813805	2021-08-08	United States
ORF8_118_NA	ORF8	118	SRR15541101	28247	A	-GATTTC	0,996194	2021-08-08	United States
N_63_G	N	63	SRR15541101	28461	A	G	1	2021-08-08	United States
N_203_M	N	203	SRR15541101	28881	G	T	0,999655	2021-08-08	United States
N_215_C	N	215	SRR15541101	28916	G	T	0,998313	2021-08-08	United States
N_377_Y	N	377	SRR15541101	29402	G	T	0,999583	2021-08-08	United States
ORF1ab_1127_Y	ORF1ab	1127	SRR15541103	3644	G	T	0,987468	2021-08-10	United States
ORF1ab_1306_S	ORF1ab	1306	SRR15541103	4181	G	T	0,993608	2021-08-10	United States
ORF1ab_2046_L	ORF1ab	2046	SRR15541103	6402	C	T	0,714121	2021-08-10	United States
ORF1ab_2287_S	ORF1ab	2287	SRR15541103	7124	C	T	0,99462	2021-08-10	United States
ORF1ab_2355_S	ORF1ab	2355	SRR15541103	7328	G	T	0,224472	2021-08-10	United States
ORF1ab_2930_L	ORF1ab	2930	SRR15541103	9053	G	T	0,986566	2021-08-10	United States
ORF1ab_3001_G	ORF1ab	3001	SRR15541103	9266	A	G	0,991701	2021-08-10	United States
ORF1ab_3255_I	ORF1ab	3255	SRR15541103	10029	C	T	0,698792	2021-08-10	United States
ORF1ab_3646_A	ORF1ab	3646	SRR15541103	11201	A	G	0,837038	2021-08-10	United States
ORF1ab_3731_V	ORF1ab	3731	SRR15541103	11456	A	G	0,989724	2021-08-10	United States
ORF1ab_314_L	ORF1ab	314	SRR15541103	14408	C	T	0,150568	2021-08-10	United States
ORF1ab_662_S	ORF1ab	662	SRR15541103	15451	G	A	0,398319	2021-08-10	United States
ORF1ab_1000_L	ORF1ab	1000	SRR15541103	16466	C	T	0,999663	2021-08-10	United States
ORF1ab_1550_Y	ORF1ab	1550	SRR15541103	18115	C	T	0,986279	2021-08-10	United States
ORF1ab_1918_V	ORF1ab	1918	SRR15541103	19220	C	T	0,993281	2021-08-10	United States
S_19_R	S	19	SRR15541103	21618	C	G	0,484265	2021-08-10	United States
S_142_D	S	142	SRR15541103	21987	G	A	1	2021-08-10	United States
S_156_NA	S	156	SRR15541103	22028	G	-AGTTCA	0,992968	2021-08-10	United States
S_452_R	S	452	SRR15541103	22917	T	G	1	2021-08-10	United States
S_478_K	S	478	SRR15541103	22995	C	A	0,67397	2021-08-10	United States
S_614_G	S	614	SRR15541103	23403	A	G	1	2021-08-10	United States
S_681_R	S	681	SRR15541103	23604	C	G	0,998982	2021-08-10	United States
S_950_N	S	950	SRR15541103	24410	G	A	1	2021-08-10	United States
S_1078_T	S	1078	SRR15541103	24794	G	A	0,124428	2021-08-10	United States
ORF3a_26_L	ORF3a	26	SRR15541103	25469	C	T	0,999853	2021-08-10	United States
M_82_T	M	82	SRR15541103	26767	T	C	0,994195	2021-08-10	United States
ORF7a_82_A	ORF7a	82	SRR15541103	27638	T	C	1	2021-08-10	United States
ORF7a_120_I	ORF7a	120	SRR15541103	27752	C	T	0,99974	2021-08-10	United States
ORF7b_40_I	ORF7b	40	SRR15541103	27874	C	T	0,79429	2021-08-10	United States
ORF8_118_NA	ORF8	118	SRR15541103	28247	A	-GATTTC	0,996668	2021-08-10	United States
N_63_G	N	63	SRR15541103	28461	A	G	1	2021-08-10	United States
N_203_M	N	203	SRR15541103	28881	G	T	0,998697	2021-08-10	United States
N_215_C	N	215	SRR15541103	28916	G	T	0,998714	2021-08-10	United States
N_377_Y	N	377	SRR15541103	29402	G	T	0,999722	2021-08-10	United States
ORF1ab_669_N	ORF1ab	669	SRR15541104	2272	G	T	0,979478	2021-08-09	United States
ORF1ab_1306_S	ORF1ab	1306	SRR15541104	4181	G	T	0,991525	2021-08-09	United States
ORF1ab_2046_L	ORF1ab	2046	SRR15541104	6402	C	T	0,718568	2021-08-09	United States
ORF1ab_2287_S	ORF1ab	2287	SRR15541104	7124	C	T	0,996245	2021-08-09	United States
ORF1ab_2355_S	ORF1ab	2355	SRR15541104	7328	G	T	0,264563	2021-08-09	United States
ORF1ab_2930_L	ORF1ab	2930	SRR15541104	9053	G	T	0,988296	2021-08-09	United States
ORF1ab_3255_I	ORF1ab	3255	SRR15541104	10029	C	T	0,67081	2021-08-09	United States
ORF1ab_3646_A	ORF1ab	3646	SRR15541104	11201	A	G	0,830822	2021-08-09	United States
ORF1ab_314_L	ORF1ab	314	SRR15541104	14408	C	T	0,158947	2021-08-09	United States
ORF1ab_662_S	ORF1ab	662	SRR15541104	15451	G	A	0,352354	2021-08-09	United States
ORF1ab_1000_L	ORF1ab	1000	SRR15541104	16466	C	T	1	2021-08-09	United States
ORF1ab_1918_V	ORF1ab	1918	SRR15541104	19220	C	T	0,99442	2021-08-09	United States
S_19_R	S	19	SRR15541104	21618	C	G	0,415071	2021-08-09	United States
S_142_D	S	142	SRR15541104	21987	G	A	1	2021-08-09	United States
S_156_NA	S	156	SRR15541104	22028	G	-AGTTCA	0,996078	2021-08-09	United States
S_452_R	S	452	SRR15541104	22917	T	G	0,997585	2021-08-09	United States
S_478_K	S	478	SRR15541104	22995	C	A	0,667747	2021-08-09	United States
S_614_G	S	614	SRR15541104	23403	A	G	0,999305	2021-08-09	United States
S_622_F	S	622	SRR15541104	23426	G	T	0,978947	2021-08-09	United States
S_681_R	S	681	SRR15541104	23604	C	G	0,999451	2021-08-09	United States
S_950_N	S	950	SRR15541104	24410	G	A	0,999733	2021-08-09	United States
ORF3a_26_L	ORF3a	26	SRR15541104	25469	C	T	0,999145	2021-08-09	United States
ORF3a_239_Q	ORF3a	239	SRR15541104	26107	G	C	0,555654	2021-08-09	United States
M_82_T	M	82	SRR15541104	26767	T	C	0,991351	2021-08-09	United States
ORF7a_82_A	ORF7a	82	SRR15541104	27638	T	C	1	2021-08-09	United States
ORF7a_120_I	ORF7a	120	SRR15541104	27752	C	T	0,999301	2021-08-09	United States
ORF7b_40_I	ORF7b	40	SRR15541104	27874	C	T	0,867139	2021-08-09	United States
ORF8_118_NA	ORF8	118	SRR15541104	28247	A	-GATTTC	0,994529	2021-08-09	United States
N_63_G	N	63	SRR15541104	28461	A	G	1	2021-08-09	United States
N_203_M	N	203	SRR15541104	28881	G	T	1	2021-08-09	United States
N_215_C	N	215	SRR15541104	28916	G	T	0,995602	2021-08-09	United States
N_377_Y	N	377	SRR15541104	29402	G	T	0,999519	2021-08-09	United States
ORF1ab_1306_S	ORF1ab	1306	SRR15541111	4181	G	T	0,995967	2021-08-10	United States
ORF1ab_2046_L	ORF1ab	2046	SRR15541111	6402	C	T	0,861351	2021-08-10	United States
ORF1ab_2287_S	ORF1ab	2287	SRR15541111	7124	C	T	0,996131	2021-08-10	United States
ORF1ab_2355_S	ORF1ab	2355	SRR15541111	7328	G	T	0,259542	2021-08-10	United States
ORF1ab_2930_L	ORF1ab	2930	SRR15541111	9053	G	T	0,986111	2021-08-10	United States
ORF1ab_3255_I	ORF1ab	3255	SRR15541111	10029	C	T	0,556775	2021-08-10	United States
ORF1ab_3646_A	ORF1ab	3646	SRR15541111	11201	A	G	0,887266	2021-08-10	United States
ORF1ab_4175_I	ORF1ab	4175	SRR15541111	12789	C	T	0,982083	2021-08-10	United States
ORF1ab_314_L	ORF1ab	314	SRR15541111	14408	C	T	0,256922	2021-08-10	United States
ORF1ab_662_S	ORF1ab	662	SRR15541111	15451	G	A	0,468484	2021-08-10	United States
ORF1ab_1000_L	ORF1ab	1000	SRR15541111	16466	C	T	0,999708	2021-08-10	United States
ORF1ab_1257_V	ORF1ab	1257	SRR15541111	17236	A	G	0,993983	2021-08-10	United States
ORF1ab_1918_V	ORF1ab	1918	SRR15541111	19220	C	T	0,994958	2021-08-10	United States
S_19_R	S	19	SRR15541111	21618	C	G	0,63442	2021-08-10	United States
S_142_D	S	142	SRR15541111	21987	G	A	1	2021-08-10	United States
S_156_NA	S	156	SRR15541111	22028	G	-AGTTCA	0,995907	2021-08-10	United States
S_452_R	S	452	SRR15541111	22917	T	G	0,998534	2021-08-10	United States
S_478_K	S	478	SRR15541111	22995	C	A	0,47238	2021-08-10	United States
S_614_G	S	614	SRR15541111	23403	A	G	0,999757	2021-08-10	United States
S_681_R	S	681	SRR15541111	23604	C	G	0,999709	2021-08-10	United States
S_950_N	S	950	SRR15541111	24410	G	A	0,999797	2021-08-10	United States
ORF3a_26_L	ORF3a	26	SRR15541111	25469	C	T	1	2021-08-10	United States
M_82_T	M	82	SRR15541111	26767	T	C	0,994012	2021-08-10	United States
ORF7a_82_A	ORF7a	82	SRR15541111	27638	T	C	1	2021-08-10	United States
ORF7a_120_I	ORF7a	120	SRR15541111	27752	C	T	0,999821	2021-08-10	United States
ORF7b_40_I	ORF7b	40	SRR15541111	27874	C	T	0,902157	2021-08-10	United States
ORF8_118_NA	ORF8	118	SRR15541111	28247	A	-GATTTC	0,995951	2021-08-10	United States
N_63_G	N	63	SRR15541111	28461	A	G	0,999703	2021-08-10	United States
N_203_M	N	203	SRR15541111	28881	G	T	0,998993	2021-08-10	United States
N_215_C	N	215	SRR15541111	28916	G	T	1	2021-08-10	United States
N_377_Y	N	377	SRR15541111	29402	G	T	0,999532	2021-08-10	United States
ORF1ab_1306_S	ORF1ab	1306	SRR15541113	4181	G	T	0,990698	2021-08-09	United States
ORF1ab_2046_L	ORF1ab	2046	SRR15541113	6402	C	T	0,764242	2021-08-09	United States
ORF1ab_2287_S	ORF1ab	2287	SRR15541113	7124	C	T	0,995856	2021-08-09	United States
ORF1ab_2355_S	ORF1ab	2355	SRR15541113	7328	G	T	0,274648	2021-08-09	United States
ORF1ab_2855_V	ORF1ab	2855	SRR15541113	8829	C	T	0,985875	2021-08-09	United States
ORF1ab_2930_L	ORF1ab	2930	SRR15541113	9053	G	T	0,978355	2021-08-09	United States
ORF1ab_2996_F	ORF1ab	2996	SRR15541113	9251	G	T	0,986996	2021-08-09	United States
ORF1ab_3255_I	ORF1ab	3255	SRR15541113	10029	C	T	0,666291	2021-08-09	United States
ORF1ab_3646_A	ORF1ab	3646	SRR15541113	11201	A	G	0,824172	2021-08-09	United States
ORF1ab_4176_N	ORF1ab	4176	SRR15541113	12793	G	T	0,973443	2021-08-09	United States
ORF1ab_314_L	ORF1ab	314	SRR15541113	14408	C	T	0,150442	2021-08-09	United States
ORF1ab_662_S	ORF1ab	662	SRR15541113	15451	G	A	0,385673	2021-08-09	United States
ORF1ab_1000_L	ORF1ab	1000	SRR15541113	16466	C	T	1	2021-08-09	United States
ORF1ab_1847_S	ORF1ab	1847	SRR15541113	19006	G	T	0,987367	2021-08-09	United States
ORF1ab_1918_V	ORF1ab	1918	SRR15541113	19220	C	T	0,992936	2021-08-09	United States
S_19_R	S	19	SRR15541113	21618	C	G	0,556005	2021-08-09	United States
S_142_D	S	142	SRR15541113	21987	G	A	1	2021-08-09	United States
S_156_NA	S	156	SRR15541113	22028	G	-AGTTCA	1	2021-08-09	United States
S_452_R	S	452	SRR15541113	22917	T	G	1	2021-08-09	United States
S_478_K	S	478	SRR15541113	22995	C	A	0,663717	2021-08-09	United States
S_614_G	S	614	SRR15541113	23403	A	G	1	2021-08-09	United States
S_675_H	S	675	SRR15541113	23587	G	C	0,993711	2021-08-09	United States
S_681_R	S	681	SRR15541113	23604	C	G	1	2021-08-09	United States
S_950_N	S	950	SRR15541113	24410	G	A	1	2021-08-09	United States
ORF3a_26_L	ORF3a	26	SRR15541113	25469	C	T	1	2021-08-09	United States
M_82_T	M	82	SRR15541113	26767	T	C	0,997333	2021-08-09	United States
ORF7a_82_A	ORF7a	82	SRR15541113	27638	T	C	1	2021-08-09	United States
ORF7a_120_I	ORF7a	120	SRR15541113	27752	C	T	0,996503	2021-08-09	United States
ORF7b_40_I	ORF7b	40	SRR15541113	27874	C	T	0,843985	2021-08-09	United States
ORF8_118_NA	ORF8	118	SRR15541113	28247	A	-GATTTC	1	2021-08-09	United States
N_63_G	N	63	SRR15541113	28461	A	G	1	2021-08-09	United States
N_203_M	N	203	SRR15541113	28881	G	T	1	2021-08-09	United States
N_215_C	N	215	SRR15541113	28916	G	T	1	2021-08-09	United States
N_377_Y	N	377	SRR15541113	29402	G	T	1	2021-08-09	United States
ORF1ab_184_C	ORF1ab	184	SRR15541114	815	C	T	0,195843	2021-08-08	United States
ORF1ab_1542_I	ORF1ab	1542	SRR15541114	4890	C	T	0,98066	2021-08-08	United States
ORF1ab_1640_L	ORF1ab	1640	SRR15541114	5184	C	T	0,760797	2021-08-08	United States
ORF1ab_2355_S	ORF1ab	2355	SRR15541114	7328	G	T	0,303109	2021-08-08	United States
ORF1ab_3209_V	ORF1ab	3209	SRR15541114	9891	C	T	0,998451	2021-08-08	United States
ORF1ab_3718_A	ORF1ab	3718	SRR15541114	11418	T	C	0,99426	2021-08-08	United States
ORF1ab_3750_I	ORF1ab	3750	SRR15541114	11514	C	T	0,983401	2021-08-08	United States
ORF1ab_314_L	ORF1ab	314	SRR15541114	14408	C	T	0,14827	2021-08-08	United States
ORF1ab_662_S	ORF1ab	662	SRR15541114	15451	G	A	0,39158	2021-08-08	United States
ORF1ab_1000_L	ORF1ab	1000	SRR15541114	16466	C	T	0,999707	2021-08-08	United States
ORF1ab_2018_H	ORF1ab	2018	SRR15541114	19519	T	C	0,987257	2021-08-08	United States
ORF1ab_2566_V	ORF1ab	2566	SRR15541114	21163	A	G	0,342368	2021-08-08	United States
S_19_R	S	19	SRR15541114	21618	C	G	0,561633	2021-08-08	United States
S_142_D	S	142	SRR15541114	21987	G	A	1	2021-08-08	United States
S_156_NA	S	156	SRR15541114	22028	G	-AGTTCA	0,995708	2021-08-08	United States
S_222_V	S	222	SRR15541114	22227	C	T	0,990228	2021-08-08	United States
S_452_R	S	452	SRR15541114	22917	T	G	1	2021-08-08	United States
S_478_K	S	478	SRR15541114	22995	C	A	0,673406	2021-08-08	United States
S_614_G	S	614	SRR15541114	23403	A	G	1	2021-08-08	United States
S_681_R	S	681	SRR15541114	23604	C	G	1	2021-08-08	United States
S_950_N	S	950	SRR15541114	24410	G	A	0,999767	2021-08-08	United States
ORF3a_26_L	ORF3a	26	SRR15541114	25469	C	T	1	2021-08-08	United States
M_82_T	M	82	SRR15541114	26767	T	C	0,992993	2021-08-08	United States
ORF6_56_R	ORF6	56	SRR15541114	27368	A	G	0,812718	2021-08-08	United States
ORF7a_82_A	ORF7a	82	SRR15541114	27638	T	C	1	2021-08-08	United States
ORF7a_120_I	ORF7a	120	SRR15541114	27752	C	T	1	2021-08-08	United States
ORF8_118_NA	ORF8	118	SRR15541114	28247	A	-GATTTC	0,996074	2021-08-08	United States
N_63_G	N	63	SRR15541114	28461	A	G	1	2021-08-08	United States
N_203_M	N	203	SRR15541114	28881	G	T	0,999187	2021-08-08	United States
N_377_Y	N	377	SRR15541114	29402	G	T	1	2021-08-08	United States
ORF1ab_346_I	ORF1ab	346	SRR15541115	1302	C	T	0,988888	2021-08-10	United States
ORF1ab_627_F	ORF1ab	627	SRR15541115	2144	G	T	0,984886	2021-08-10	United States
ORF1ab_1306_S	ORF1ab	1306	SRR15541115	4181	G	T	0,991599	2021-08-10	United States
ORF1ab_2046_L	ORF1ab	2046	SRR15541115	6402	C	T	0,816536	2021-08-10	United States
ORF1ab_2287_S	ORF1ab	2287	SRR15541115	7124	C	T	0,997311	2021-08-10	United States
ORF1ab_2355_S	ORF1ab	2355	SRR15541115	7328	G	T	0,233969	2021-08-10	United States
ORF1ab_2930_L	ORF1ab	2930	SRR15541115	9053	G	T	0,984592	2021-08-10	United States
ORF1ab_3255_I	ORF1ab	3255	SRR15541115	10029	C	T	0,573134	2021-08-10	United States
ORF1ab_3646_A	ORF1ab	3646	SRR15541115	11201	A	G	0,91443	2021-08-10	United States
ORF1ab_3800_F	ORF1ab	3800	SRR15541115	11663	C	T	0,970646	2021-08-10	United States
ORF1ab_314_L	ORF1ab	314	SRR15541115	14408	C	T	0,231241	2021-08-10	United States
ORF1ab_662_S	ORF1ab	662	SRR15541115	15451	G	A	0,428349	2021-08-10	United States
ORF1ab_813_H	ORF1ab	813	SRR15541115	15906	G	T	0,0696231	2021-08-10	United States
ORF1ab_1000_L	ORF1ab	1000	SRR15541115	16466	C	T	0,999832	2021-08-10	United States
ORF1ab_1257_V	ORF1ab	1257	SRR15541115	17236	A	G	0,992973	2021-08-10	United States
ORF1ab_1918_V	ORF1ab	1918	SRR15541115	19220	C	T	0,993805	2021-08-10	United States
ORF1ab_2189_C	ORF1ab	2189	SRR15541115	20032	C	T	0,866508	2021-08-10	United States
S_19_R	S	19	SRR15541115	21618	C	G	0,62303	2021-08-10	United States
S_142_D	S	142	SRR15541115	21987	G	A	1	2021-08-10	United States
S_156_NA	S	156	SRR15541115	22028	G	-AGTTCA	1	2021-08-10	United States
S_452_R	S	452	SRR15541115	22917	T	G	1	2021-08-10	United States
S_478_K	S	478	SRR15541115	22995	C	A	0,509195	2021-08-10	United States
S_614_G	S	614	SRR15541115	23403	A	G	1	2021-08-10	United States
S_681_R	S	681	SRR15541115	23604	C	G	1	2021-08-10	United States
S_950_N	S	950	SRR15541115	24410	G	A	1	2021-08-10	United States
ORF3a_26_L	ORF3a	26	SRR15541115	25469	C	T	0,999873	2021-08-10	United States
M_82_T	M	82	SRR15541115	26767	T	C	0,995189	2021-08-10	United States
ORF7a_82_A	ORF7a	82	SRR15541115	27638	T	C	1	2021-08-10	United States
ORF7a_120_I	ORF7a	120	SRR15541115	27752	C	T	0,999237	2021-08-10	United States
ORF7b_40_I	ORF7b	40	SRR15541115	27874	C	T	0,920257	2021-08-10	United States
ORF8_118_NA	ORF8	118	SRR15541115	28247	A	-GATTTC	0,996316	2021-08-10	United States
N_63_G	N	63	SRR15541115	28461	A	G	1	2021-08-10	United States
N_203_M	N	203	SRR15541115	28881	G	T	1	2021-08-10	United States
N_215_C	N	215	SRR15541115	28916	G	T	0,997847	2021-08-10	United States
N_377_Y	N	377	SRR15541115	29402	G	T	1	2021-08-10	United States
ORF1ab_1306_S	ORF1ab	1306	SRR15541121	4181	G	T	0,990619	2021-08-08	United States
ORF1ab_1853_F	ORF1ab	1853	SRR15541121	5822	C	T	0,96758	2021-08-08	United States
ORF1ab_2046_L	ORF1ab	2046	SRR15541121	6402	C	T	0,643862	2021-08-08	United States
ORF1ab_2125_Y	ORF1ab	2125	SRR15541121	6638	C	T	0,955661	2021-08-08	United States
ORF1ab_2287_S	ORF1ab	2287	SRR15541121	7124	C	T	0,999161	2021-08-08	United States
ORF1ab_2355_S	ORF1ab	2355	SRR15541121	7328	G	T	0,219298	2021-08-08	United States
ORF1ab_2554_V	ORF1ab	2554	SRR15541121	7926	C	T	0,969059	2021-08-08	United States
ORF1ab_2930_L	ORF1ab	2930	SRR15541121	9053	G	T	0,990398	2021-08-08	United States
ORF1ab_3255_I	ORF1ab	3255	SRR15541121	10029	C	T	0,754583	2021-08-08	United States
ORF1ab_3646_A	ORF1ab	3646	SRR15541121	11201	A	G	0,786713	2021-08-08	United States
ORF1ab_183_V	ORF1ab	183	SRR15541121	14014	T	G	0,987077	2021-08-08	United States
ORF1ab_314_L	ORF1ab	314	SRR15541121	14408	C	T	0,135554	2021-08-08	United States
ORF1ab_662_S	ORF1ab	662	SRR15541121	15451	G	A	0,330007	2021-08-08	United States
ORF1ab_1000_L	ORF1ab	1000	SRR15541121	16466	C	T	1	2021-08-08	United States
ORF1ab_1087_Y	ORF1ab	1087	SRR15541121	16726	C	T	0,972673	2021-08-08	United States
ORF1ab_1918_V	ORF1ab	1918	SRR15541121	19220	C	T	0,992739	2021-08-08	United States
S_19_R	S	19	SRR15541121	21618	C	G	0,458945	2021-08-08	United States
S_142_D	S	142	SRR15541121	21987	G	A	1	2021-08-08	United States
S_156_NA	S	156	SRR15541121	22028	G	-AGTTCA	0,994118	2021-08-08	United States
S_452_R	S	452	SRR15541121	22917	T	G	1	2021-08-08	United States
S_478_K	S	478	SRR15541121	22995	C	A	0,734234	2021-08-08	United States
S_614_G	S	614	SRR15541121	23403	A	G	1	2021-08-08	United States
S_673_T	S	673	SRR15541121	23580	G	C	0,152095	2021-08-08	United States
S_681_R	S	681	SRR15541121	23604	C	G	0,999111	2021-08-08	United States
S_950_N	S	950	SRR15541121	24410	G	A	0,999629	2021-08-08	United States
ORF3a_26_L	ORF3a	26	SRR15541121	25469	C	T	1	2021-08-08	United States
M_82_T	M	82	SRR15541121	26767	T	C	0,993216	2021-08-08	United States
ORF7a_82_A	ORF7a	82	SRR15541121	27638	T	C	1	2021-08-08	United States
ORF7a_120_I	ORF7a	120	SRR15541121	27752	C	T	1	2021-08-08	United States
ORF7b_40_I	ORF7b	40	SRR15541121	27874	C	T	0,728414	2021-08-08	United States
ORF8_60_F	ORF8	60	SRR15541121	28073	G	T	0,83042	2021-08-08	United States
ORF8_118_NA	ORF8	118	SRR15541121	28247	A	-GATTTC	0,993408	2021-08-08	United States
N_63_G	N	63	SRR15541121	28461	A	G	1	2021-08-08	United States
N_203_M	N	203	SRR15541121	28881	G	T	1	2021-08-08	United States
N_215_C	N	215	SRR15541121	28916	G	T	0,998209	2021-08-08	United States
N_377_Y	N	377	SRR15541121	29402	G	T	0,99888	2021-08-08	United States
ORF1ab_309_L	ORF1ab	309	SRR15541124	1191	C	T	0,810932	2021-08-08	United States
ORF1ab_1640_L	ORF1ab	1640	SRR15541124	5184	C	T	0,735915	2021-08-08	United States
ORF1ab_2355_S	ORF1ab	2355	SRR15541124	7328	G	T	0,271812	2021-08-08	United States
ORF1ab_3209_V	ORF1ab	3209	SRR15541124	9891	C	T	0,998643	2021-08-08	United States
ORF1ab_3718_A	ORF1ab	3718	SRR15541124	11418	T	C	0,994558	2021-08-08	United States
ORF1ab_314_L	ORF1ab	314	SRR15541124	14408	C	T	0,359205	2021-08-08	United States
ORF1ab_662_S	ORF1ab	662	SRR15541124	15451	G	A	0,428808	2021-08-08	United States
ORF1ab_1000_L	ORF1ab	1000	SRR15541124	16466	C	T	1	2021-08-08	United States
ORF1ab_1570_L	ORF1ab	1570	SRR15541124	18176	C	T	0,991079	2021-08-08	United States
ORF1ab_1898_F	ORF1ab	1898	SRR15541124	19160	C	T	0,982676	2021-08-08	United States
S_19_R	S	19	SRR15541124	21618	C	G	0,574777	2021-08-08	United States
S_142_D	S	142	SRR15541124	21987	G	A	1	2021-08-08	United States
S_156_NA	S	156	SRR15541124	22028	G	-AGTTCA	0,99095	2021-08-08	United States
S_452_R	S	452	SRR15541124	22917	T	G	1	2021-08-08	United States
S_478_K	S	478	SRR15541124	22995	C	A	0,631579	2021-08-08	United States
S_614_G	S	614	SRR15541124	23403	A	G	1	2021-08-08	United States
S_681_R	S	681	SRR15541124	23604	C	G	0,998769	2021-08-08	United States
S_950_N	S	950	SRR15541124	24410	G	A	1	2021-08-08	United States
S_1079_L	S	1079	SRR15541124	24798	C	T	0,98482	2021-08-08	United States
ORF3a_26_L	ORF3a	26	SRR15541124	25469	C	T	0,999769	2021-08-08	United States
M_82_T	M	82	SRR15541124	26767	T	C	0,991525	2021-08-08	United States
ORF7a_82_A	ORF7a	82	SRR15541124	27638	T	C	1	2021-08-08	United States
ORF7a_116_F	ORF7a	116	SRR15541124	27739	C	T	0,996019	2021-08-08	United States
ORF7a_120_I	ORF7a	120	SRR15541124	27752	C	T	1	2021-08-08	United States
ORF8_118_NA	ORF8	118	SRR15541124	28247	A	-GATTTC	0,996497	2021-08-08	United States
N_63_G	N	63	SRR15541124	28461	A	G	0,999035	2021-08-08	United States
N_203_M	N	203	SRR15541124	28881	G	T	1	2021-08-08	United States
N_377_Y	N	377	SRR15541124	29402	G	T	0,99865	2021-08-08	United States
ORF1ab_378_I	ORF1ab	378	SRR15541125	1397	G	A	0,0518375	2021-08-10	United States
ORF1ab_1306_S	ORF1ab	1306	SRR15541125	4181	G	T	0,984877	2021-08-10	United States
ORF1ab_2046_L	ORF1ab	2046	SRR15541125	6402	C	T	0,772438	2021-08-10	United States
ORF1ab_2287_S	ORF1ab	2287	SRR15541125	7124	C	T	0,995475	2021-08-10	United States
ORF1ab_2355_S	ORF1ab	2355	SRR15541125	7328	G	T	0,325926	2021-08-10	United States
ORF1ab_2554_V	ORF1ab	2554	SRR15541125	7926	C	T	0,980531	2021-08-10	United States
ORF1ab_2930_L	ORF1ab	2930	SRR15541125	9053	G	T	0,975	2021-08-10	United States
ORF1ab_3195_G	ORF1ab	3195	SRR15541125	9848	A	G	0,965278	2021-08-10	United States
ORF1ab_3255_I	ORF1ab	3255	SRR15541125	10029	C	T	0,62087	2021-08-10	United States
ORF1ab_3646_A	ORF1ab	3646	SRR15541125	11201	A	G	0,862466	2021-08-10	United States
ORF1ab_183_V	ORF1ab	183	SRR15541125	14014	T	G	0,979333	2021-08-10	United States
ORF1ab_314_L	ORF1ab	314	SRR15541125	14408	C	T	0,205962	2021-08-10	United States
ORF1ab_662_S	ORF1ab	662	SRR15541125	15451	G	A	0,372349	2021-08-10	United States
ORF1ab_1000_L	ORF1ab	1000	SRR15541125	16466	C	T	1	2021-08-10	United States
ORF1ab_1918_V	ORF1ab	1918	SRR15541125	19220	C	T	0,990202	2021-08-10	United States
S_19_R	S	19	SRR15541125	21618	C	G	0,519274	2021-08-10	United States
S_478_K	S	478	SRR15541125	22995	C	A	0,59542	2021-08-10	United States
S_614_G	S	614	SRR15541125	23403	A	G	1	2021-08-10	United States
S_681_R	S	681	SRR15541125	23604	C	G	1	2021-08-10	United States
S_950_N	S	950	SRR15541125	24410	G	A	1	2021-08-10	United States
ORF3a_26_L	ORF3a	26	SRR15541125	25469	C	T	1	2021-08-10	United States
ORF3a_254_*	ORF3a	254	SRR15541125	26152	G	T	0,157025	2021-08-10	United States
M_82_T	M	82	SRR15541125	26767	T	C	0,994382	2021-08-10	United States
ORF7a_82_A	ORF7a	82	SRR15541125	27638	T	C	1	2021-08-10	United States
ORF7a_120_I	ORF7a	120	SRR15541125	27752	C	T	1	2021-08-10	United States
ORF7b_40_I	ORF7b	40	SRR15541125	27874	C	T	0,906137	2021-08-10	United States
ORF8_118_NA	ORF8	118	SRR15541125	28247	A	-GATTTC	0,998302	2021-08-10	United States
N_63_G	N	63	SRR15541125	28461	A	G	1	2021-08-10	United States
N_203_M	N	203	SRR15541125	28881	G	T	1	2021-08-10	United States
N_215_C	N	215	SRR15541125	28916	G	T	1	2021-08-10	United States
N_377_Y	N	377	SRR15541125	29402	G	T	1	2021-08-10	United States
ORF1ab_971_L	ORF1ab	971	SRR15541126	3177	C	T	0,936453	2021-08-10	United States
ORF1ab_1306_S	ORF1ab	1306	SRR15541126	4181	G	T	0,994628	2021-08-10	United States
ORF1ab_2046_L	ORF1ab	2046	SRR15541126	6402	C	T	0,753082	2021-08-10	United States
ORF1ab_2287_S	ORF1ab	2287	SRR15541126	7124	C	T	0,998506	2021-08-10	United States
ORF1ab_2355_S	ORF1ab	2355	SRR15541126	7328	G	T	0,232323	2021-08-10	United States
ORF1ab_2554_V	ORF1ab	2554	SRR15541126	7926	C	T	0,990534	2021-08-10	United States
ORF1ab_2930_L	ORF1ab	2930	SRR15541126	9053	G	T	0,984326	2021-08-10	United States
ORF1ab_3255_I	ORF1ab	3255	SRR15541126	10029	C	T	0,631822	2021-08-10	United States
ORF1ab_3646_A	ORF1ab	3646	SRR15541126	11201	A	G	0,886161	2021-08-10	United States
ORF1ab_183_V	ORF1ab	183	SRR15541126	14014	T	G	0,989423	2021-08-10	United States
ORF1ab_314_L	ORF1ab	314	SRR15541126	14408	C	T	0,196962	2021-08-10	United States
ORF1ab_662_S	ORF1ab	662	SRR15541126	15451	G	A	0,388029	2021-08-10	United States
ORF1ab_1000_L	ORF1ab	1000	SRR15541126	16466	C	T	1	2021-08-10	United States
ORF1ab_1242_D	ORF1ab	1242	SRR15541126	17193	G	T	0,991313	2021-08-10	United States
ORF1ab_1918_V	ORF1ab	1918	SRR15541126	19220	C	T	0,993962	2021-08-10	United States
S_19_R	S	19	SRR15541126	21618	C	G	0,573569	2021-08-10	United States
S_142_D	S	142	SRR15541126	21987	G	A	1	2021-08-10	United States
S_156_NA	S	156	SRR15541126	22028	G	-AGTTCA	1	2021-08-10	United States
S_258_L	S	258	SRR15541126	22335	G	T	0,662602	2021-08-10	United States
S_452_R	S	452	SRR15541126	22917	T	G	1	2021-08-10	United States
S_478_K	S	478	SRR15541126	22995	C	A	0,560533	2021-08-10	United States
S_614_G	S	614	SRR15541126	23403	A	G	1	2021-08-10	United States
S_681_R	S	681	SRR15541126	23604	C	G	0,99939	2021-08-10	United States
S_950_N	S	950	SRR15541126	24410	G	A	1	2021-08-10	United States
ORF3a_26_L	ORF3a	26	SRR15541126	25469	C	T	0,999689	2021-08-10	United States
M_82_T	M	82	SRR15541126	26767	T	C	0,994128	2021-08-10	United States
ORF7a_82_A	ORF7a	82	SRR15541126	27638	T	C	1	2021-08-10	United States
ORF7a_120_I	ORF7a	120	SRR15541126	27752	C	T	0,999488	2021-08-10	United States
ORF7b_40_I	ORF7b	40	SRR15541126	27874	C	T	0,91838	2021-08-10	United States
ORF8_118_NA	ORF8	118	SRR15541126	28247	A	-GATTTC	0,996676	2021-08-10	United States
N_63_G	N	63	SRR15541126	28461	A	G	1	2021-08-10	United States
N_203_M	N	203	SRR15541126	28881	G	T	1	2021-08-10	United States
N_215_C	N	215	SRR15541126	28916	G	T	0,998276	2021-08-10	United States
N_377_Y	N	377	SRR15541126	29402	G	T	1	2021-08-10	United States
ORF1ab_378_I	ORF1ab	378	SRR15541127	1397	G	A	0,0523434	2021-08-10	United States
ORF1ab_777_S	ORF1ab	777	SRR15541127	2594	C	T	0,987047	2021-08-10	United States
ORF1ab_1306_S	ORF1ab	1306	SRR15541127	4181	G	T	0,991916	2021-08-10	United States
ORF1ab_2046_L	ORF1ab	2046	SRR15541127	6402	C	T	0,755966	2021-08-10	United States
ORF1ab_2287_S	ORF1ab	2287	SRR15541127	7124	C	T	0,995799	2021-08-10	United States
ORF1ab_2355_S	ORF1ab	2355	SRR15541127	7328	G	T	0,306391	2021-08-10	United States
ORF1ab_2616_V	ORF1ab	2616	SRR15541127	8112	C	T	0,990367	2021-08-10	United States
ORF1ab_2930_L	ORF1ab	2930	SRR15541127	9053	G	T	0,979391	2021-08-10	United States
ORF1ab_3255_I	ORF1ab	3255	SRR15541127	10029	C	T	0,690675	2021-08-10	United States
ORF1ab_3646_A	ORF1ab	3646	SRR15541127	11201	A	G	0,853382	2021-08-10	United States
ORF1ab_3731_V	ORF1ab	3731	SRR15541127	11456	A	G	0,99438	2021-08-10	United States
ORF1ab_314_L	ORF1ab	314	SRR15541127	14408	C	T	0,19944	2021-08-10	United States
ORF1ab_662_S	ORF1ab	662	SRR15541127	15451	G	A	0,35928	2021-08-10	United States
ORF1ab_1000_L	ORF1ab	1000	SRR15541127	16466	C	T	0,99987	2021-08-10	United States
ORF1ab_1918_V	ORF1ab	1918	SRR15541127	19220	C	T	0,993596	2021-08-10	United States
S_19_R	S	19	SRR15541127	21618	C	G	0,509613	2021-08-10	United States
S_142_D	S	142	SRR15541127	21987	G	A	1	2021-08-10	United States
S_156_NA	S	156	SRR15541127	22028	G	-AGTTCA	1	2021-08-10	United States
S_452_R	S	452	SRR15541127	22917	T	G	1	2021-08-10	United States
S_478_K	S	478	SRR15541127	22995	C	A	0,587843	2021-08-10	United States
S_614_G	S	614	SRR15541127	23403	A	G	1	2021-08-10	United States
S_681_R	S	681	SRR15541127	23604	C	G	1	2021-08-10	United States
S_950_N	S	950	SRR15541127	24410	G	A	0,999761	2021-08-10	United States
ORF3a_26_L	ORF3a	26	SRR15541127	25469	C	T	0,999887	2021-08-10	United States
M_82_T	M	82	SRR15541127	26767	T	C	0,995232	2021-08-10	United States
ORF6_41_P	ORF6	41	SRR15541127	27322	T	C	0,977528	2021-08-10	United States
ORF7a_82_A	ORF7a	82	SRR15541127	27638	T	C	1	2021-08-10	United States
ORF7a_120_I	ORF7a	120	SRR15541127	27752	C	T	1	2021-08-10	United States
ORF7b_40_I	ORF7b	40	SRR15541127	27874	C	T	0,882635	2021-08-10	United States
ORF8_118_NA	ORF8	118	SRR15541127	28247	A	-GATTTC	0,995276	2021-08-10	United States
N_63_G	N	63	SRR15541127	28461	A	G	1	2021-08-10	United States
N_203_M	N	203	SRR15541127	28881	G	T	0,998965	2021-08-10	United States
N_215_C	N	215	SRR15541127	28916	G	T	0,996441	2021-08-10	United States
N_377_Y	N	377	SRR15541127	29402	G	T	1	2021-08-10	United States
ORF1ab_730_F	ORF1ab	730	SRR15541617	2453	C	T	0,999653	2021-08-05	United States
ORF1ab_1001_I	ORF1ab	1001	SRR15541617	3267	C	T	0,999714	2021-08-05	United States
ORF1ab_1160_Y	ORF1ab	1160	SRR15541617	3743	C	T	1	2021-08-05	United States
ORF1ab_1708_D	ORF1ab	1708	SRR15541617	5388	C	A	1	2021-08-05	United States
ORF1ab_2230_T	ORF1ab	2230	SRR15541617	6954	T	C	1	2021-08-05	United States
ORF1ab_3116_F	ORF1ab	3116	SRR15541617	9611	C	T	0,999658	2021-08-05	United States
ORF1ab_3674_NA	ORF1ab	3674	SRR15541617	11287	G	-TCTGGTTTT	0,661095	2021-08-05	United States
ORF1ab_314_L	ORF1ab	314	SRR15541617	14408	C	T	0,999718	2021-08-05	United States
ORF1ab_1728_D	ORF1ab	1728	SRR15541617	18651	G	T	0,999859	2021-08-05	United States
S_30_H	S	30	SRR15541617	21650	A	C	0,0652174	2021-08-05	United States
S_68_NA	S	68	SRR15541617	21764	A	-TACATG	0,903503	2021-08-05	United States
S_98_F	S	98	SRR15541617	21855	C	T	0,999787	2021-08-05	United States
S_138_H	S	138	SRR15541617	21974	G	C	0,995217	2021-08-05	United States
S_143_NA	S	143	SRR15541617	21990	T	-TTA	0,810513	2021-08-05	United States
S_373_L	S	373	SRR15541617	22680	C	T	0,999587	2021-08-05	United States
S_570_D	S	570	SRR15541617	23271	C	A	0,999587	2021-08-05	United States
S_614_G	S	614	SRR15541617	23403	A	G	0,999583	2021-08-05	United States
S_681_H	S	681	SRR15541617	23604	C	A	0,999453	2021-08-05	United States
S_716_I	S	716	SRR15541617	23709	C	T	1	2021-08-05	United States
S_982_A	S	982	SRR15541617	24506	T	G	0,999653	2021-08-05	United States
S_1118_H	S	1118	SRR15541617	24914	G	C	1	2021-08-05	United States
ORF8_27_*	ORF8	27	SRR15541617	27972	C	T	1	2021-08-05	United States
ORF8_52_I	ORF8	52	SRR15541617	28048	G	T	0,99723	2021-08-05	United States
ORF8_73_C	ORF8	73	SRR15541617	28111	A	G	0,999835	2021-08-05	United States
ORF8_92_K	ORF8	92	SRR15541617	28167	G	A	0,999675	2021-08-05	United States
N_3_H	N	3	SRR15541617	28280	G	C	1	2021-08-05	United States
N_3_V	N	3	SRR15541617	28281	A	T	1	2021-08-05	United States
N_3_E	N	3	SRR15541617	28282	T	A	0,999155	2021-08-05	United States
N_8_D	N	8	SRR15541617	28295	A	G	0,999602	2021-08-05	United States
N_203_K	N	203	SRR15541617	28881	G	A	1	2021-08-05	United States
N_204_R	N	204	SRR15541617	28883	G	C	1	2021-08-05	United States
N_235_F	N	235	SRR15541617	28977	C	T	1	2021-08-05	United States
ORF1ab_702_S	ORF1ab	702	SRR15541632	2369	G	T	0,99941	2021-08-05	United States
ORF1ab_1306_S	ORF1ab	1306	SRR15541632	4181	G	T	0,999832	2021-08-05	United States
ORF1ab_2046_L	ORF1ab	2046	SRR15541632	6402	C	T	0,999255	2021-08-05	United States
ORF1ab_2287_S	ORF1ab	2287	SRR15541632	7124	C	T	1	2021-08-05	United States
ORF1ab_2930_L	ORF1ab	2930	SRR15541632	9053	G	T	0,999673	2021-08-05	United States
ORF1ab_3255_I	ORF1ab	3255	SRR15541632	10029	C	T	1	2021-08-05	United States
ORF1ab_3646_A	ORF1ab	3646	SRR15541632	11201	A	G	0,999671	2021-08-05	United States
ORF1ab_314_L	ORF1ab	314	SRR15541632	14408	C	T	0,999334	2021-08-05	United States
ORF1ab_662_S	ORF1ab	662	SRR15541632	15451	G	A	0,999292	2021-08-05	United States
ORF1ab_1000_L	ORF1ab	1000	SRR15541632	16466	C	T	0,999562	2021-08-05	United States
ORF1ab_1918_V	ORF1ab	1918	SRR15541632	19220	C	T	0,998846	2021-08-05	United States
S_19_R	S	19	SRR15541632	21618	C	G	1	2021-08-05	United States
S_30_H	S	30	SRR15541632	21650	A	C	0,130653	2021-08-05	United States
S_95_I	S	95	SRR15541632	21846	C	T	1	2021-08-05	United States
S_142_D	S	142	SRR15541632	21987	G	A	0,929204	2021-08-05	United States
S_156_NA	S	156	SRR15541632	22028	G	-AGTTCA	0,994253	2021-08-05	United States
S_452_R	S	452	SRR15541632	22917	T	G	1	2021-08-05	United States
S_478_K	S	478	SRR15541632	22995	C	A	1	2021-08-05	United States
S_614_G	S	614	SRR15541632	23403	A	G	0,999697	2021-08-05	United States
S_681_R	S	681	SRR15541632	23604	C	G	0,99987	2021-08-05	United States
S_950_N	S	950	SRR15541632	24410	G	A	0,993769	2021-08-05	United States
ORF3a_26_L	ORF3a	26	SRR15541632	25469	C	T	0,999858	2021-08-05	United States
M_82_T	M	82	SRR15541632	26767	T	C	0,999898	2021-08-05	United States
ORF7a_82_A	ORF7a	82	SRR15541632	27638	T	C	1	2021-08-05	United States
ORF7a_120_I	ORF7a	120	SRR15541632	27752	C	T	1	2021-08-05	United States
ORF7b_40_I	ORF7b	40	SRR15541632	27874	C	T	0,999575	2021-08-05	United States
ORF8_118_NA	ORF8	118	SRR15541632	28247	A	-GATTTC	0,901503	2021-08-05	United States
ORF8_120_L	ORF8	120	SRR15541632	28253	C	A	0,997647	2021-08-05	United States
N_63_G	N	63	SRR15541632	28461	A	G	0,999636	2021-08-05	United States
N_203_M	N	203	SRR15541632	28881	G	T	1	2021-08-05	United States
N_215_C	N	215	SRR15541632	28916	G	T	0,997148	2021-08-05	United States
N_377_Y	N	377	SRR15541632	29402	G	T	1	2021-08-05	United States
ORF1ab_1306_S	ORF1ab	1306	SRR15541642	4181	G	T	0,999911	2021-08-07	United States
ORF1ab_2046_L	ORF1ab	2046	SRR15541642	6402	C	T	0,998023	2021-08-07	United States
ORF1ab_2287_S	ORF1ab	2287	SRR15541642	7124	C	T	1	2021-08-07	United States
ORF1ab_2365_I	ORF1ab	2365	SRR15541642	7360	G	T	0,0918081	2021-08-07	United States
ORF1ab_2930_L	ORF1ab	2930	SRR15541642	9053	G	T	0,998608	2021-08-07	United States
ORF1ab_3255_I	ORF1ab	3255	SRR15541642	10029	C	T	0,998186	2021-08-07	United States
ORF1ab_3646_A	ORF1ab	3646	SRR15541642	11201	A	G	0,999407	2021-08-07	United States
ORF1ab_3731_V	ORF1ab	3731	SRR15541642	11456	A	G	0,999244	2021-08-07	United States
ORF1ab_4182_F	ORF1ab	4182	SRR15541642	12809	C	T	0,999167	2021-08-07	United States
ORF1ab_314_L	ORF1ab	314	SRR15541642	14408	C	T	0,999524	2021-08-07	United States
ORF1ab_662_S	ORF1ab	662	SRR15541642	15451	G	A	0,999169	2021-08-07	United States
ORF1ab_1000_L	ORF1ab	1000	SRR15541642	16466	C	T	1	2021-08-07	United States
ORF1ab_1918_V	ORF1ab	1918	SRR15541642	19220	C	T	0,99892	2021-08-07	United States
ORF1ab_2131_V	ORF1ab	2131	SRR15541642	19859	C	T	0,997076	2021-08-07	United States
S_19_R	S	19	SRR15541642	21618	C	G	1	2021-08-07	United States
S_142_D	S	142	SRR15541642	21987	G	A	0,941935	2021-08-07	United States
S_156_NA	S	156	SRR15541642	22028	G	-AGTTCA	0,997249	2021-08-07	United States
S_452_R	S	452	SRR15541642	22917	T	G	1	2021-08-07	United States
S_478_K	S	478	SRR15541642	22995	C	A	1	2021-08-07	United States
S_614_G	S	614	SRR15541642	23403	A	G	0,99948	2021-08-07	United States
S_681_R	S	681	SRR15541642	23604	C	G	0,999703	2021-08-07	United States
S_950_N	S	950	SRR15541642	24410	G	A	0,995604	2021-08-07	United States
ORF3a_26_L	ORF3a	26	SRR15541642	25469	C	T	0,999666	2021-08-07	United States
M_82_T	M	82	SRR15541642	26767	T	C	1	2021-08-07	United States
ORF7a_82_A	ORF7a	82	SRR15541642	27638	T	C	0,993976	2021-08-07	United States
ORF7a_120_I	ORF7a	120	SRR15541642	27752	C	T	1	2021-08-07	United States
ORF7b_40_I	ORF7b	40	SRR15541642	27874	C	T	0,999274	2021-08-07	United States
ORF8_118_NA	ORF8	118	SRR15541642	28247	A	-GATTTC	0,88885	2021-08-07	United States
ORF8_120_L	ORF8	120	SRR15541642	28253	C	A	0,991708	2021-08-07	United States
N_14_C	N	14	SRR15541642	28313	C	T	0,0814229	2021-08-07	United States
N_63_G	N	63	SRR15541642	28461	A	G	0,998992	2021-08-07	United States
N_203_M	N	203	SRR15541642	28881	G	T	0,998703	2021-08-07	United States
N_215_C	N	215	SRR15541642	28916	G	T	1	2021-08-07	United States
N_377_Y	N	377	SRR15541642	29402	G	T	1	2021-08-07	United States
ORF1ab_599_V	ORF1ab	599	SRR15541652	2061	C	T	1	2021-08-03	United States
ORF1ab_1306_S	ORF1ab	1306	SRR15541652	4181	G	T	0,999763	2021-08-03	United States
ORF1ab_2046_L	ORF1ab	2046	SRR15541652	6402	C	T	0,999197	2021-08-03	United States
ORF1ab_2287_S	ORF1ab	2287	SRR15541652	7124	C	T	1	2021-08-03	United States
ORF1ab_2900_L	ORF1ab	2900	SRR15541652	8964	C	T	0,0590245	2021-08-03	United States
ORF1ab_2930_L	ORF1ab	2930	SRR15541652	9053	G	T	0,999765	2021-08-03	United States
ORF1ab_2938_L	ORF1ab	2938	SRR15541652	9077	G	T	0,99978	2021-08-03	United States
ORF1ab_3255_I	ORF1ab	3255	SRR15541652	10029	C	T	1	2021-08-03	United States
ORF1ab_3488_I	ORF1ab	3488	SRR15541652	10728	C	T	0,160231	2021-08-03	United States
ORF1ab_3646_A	ORF1ab	3646	SRR15541652	11201	A	G	0,999585	2021-08-03	United States
ORF1ab_314_L	ORF1ab	314	SRR15541652	14408	C	T	1	2021-08-03	United States
ORF1ab_662_S	ORF1ab	662	SRR15541652	15451	G	A	0,999069	2021-08-03	United States
ORF1ab_1000_L	ORF1ab	1000	SRR15541652	16466	C	T	0,998414	2021-08-03	United States
ORF1ab_1918_V	ORF1ab	1918	SRR15541652	19220	C	T	0,999421	2021-08-03	United States
ORF1ab_2333_G	ORF1ab	2333	SRR15541652	20465	A	G	0,0896309	2021-08-03	United States
S_19_R	S	19	SRR15541652	21618	C	G	1	2021-08-03	United States
S_95_I	S	95	SRR15541652	21846	C	T	1	2021-08-03	United States
S_156_NA	S	156	SRR15541652	22028	G	-AGTTCA	1	2021-08-03	United States
S_614_G	S	614	SRR15541652	23403	A	G	1	2021-08-03	United States
S_681_R	S	681	SRR15541652	23604	C	G	1	2021-08-03	United States
S_950_N	S	950	SRR15541652	24410	G	A	0,997477	2021-08-03	United States
S_1104_L	S	1104	SRR15541652	24872	G	T	0,999665	2021-08-03	United States
ORF3a_26_L	ORF3a	26	SRR15541652	25469	C	T	1	2021-08-03	United States
ORF3a_153_Y	ORF3a	153	SRR15541652	25850	G	A	0,169519	2021-08-03	United States
M_82_T	M	82	SRR15541652	26767	T	C	0,999758	2021-08-03	United States
ORF7a_120_I	ORF7a	120	SRR15541652	27752	C	T	1	2021-08-03	United States
ORF7b_40_I	ORF7b	40	SRR15541652	27874	C	T	0,999746	2021-08-03	United States
ORF8_118_NA	ORF8	118	SRR15541652	28247	A	-GATTTC	0,908385	2021-08-03	United States
ORF8_120_L	ORF8	120	SRR15541652	28253	C	A	0,998255	2021-08-03	United States
N_63_G	N	63	SRR15541652	28461	A	G	0,998803	2021-08-03	United States
N_203_M	N	203	SRR15541652	28881	G	T	1	2021-08-03	United States
N_215_C	N	215	SRR15541652	28916	G	T	1	2021-08-03	United States
N_377_Y	N	377	SRR15541652	29402	G	T	1	2021-08-03	United States
ORF1ab_592_I	ORF1ab	592	SRR15541654	2040	C	T	0,998825	2021-08-04	United States
ORF1ab_1056_L	ORF1ab	1056	SRR15541654	3431	G	T	1	2021-08-04	United States
ORF1ab_1306_S	ORF1ab	1306	SRR15541654	4181	G	T	0,999649	2021-08-04	United States
ORF1ab_2046_L	ORF1ab	2046	SRR15541654	6402	C	T	0,998913	2021-08-04	United States
ORF1ab_2287_S	ORF1ab	2287	SRR15541654	7124	C	T	1	2021-08-04	United States
ORF1ab_2930_L	ORF1ab	2930	SRR15541654	9053	G	T	0,999487	2021-08-04	United States
ORF1ab_3255_I	ORF1ab	3255	SRR15541654	10029	C	T	1	2021-08-04	United States
ORF1ab_3646_A	ORF1ab	3646	SRR15541654	11201	A	G	0,999673	2021-08-04	United States
ORF1ab_4100_H	ORF1ab	4100	SRR15541654	12565	G	T	0,99976	2021-08-04	United States
ORF1ab_4199_N	ORF1ab	4199	SRR15541654	12861	G	A	0,999753	2021-08-04	United States
ORF1ab_314_L	ORF1ab	314	SRR15541654	14408	C	T	0,999669	2021-08-04	United States
ORF1ab_662_S	ORF1ab	662	SRR15541654	15451	G	A	0,998657	2021-08-04	United States
ORF1ab_1000_L	ORF1ab	1000	SRR15541654	16466	C	T	1	2021-08-04	United States
ORF1ab_1257_V	ORF1ab	1257	SRR15541654	17236	A	G	0,999956	2021-08-04	United States
ORF1ab_1918_V	ORF1ab	1918	SRR15541654	19220	C	T	0,995945	2021-08-04	United States
S_19_R	S	19	SRR15541654	21618	C	G	1	2021-08-04	United States
S_142_D	S	142	SRR15541654	21987	G	A	0,948276	2021-08-04	United States
S_156_NA	S	156	SRR15541654	22028	G	-AGTTCA	0,997588	2021-08-04	United States
S_452_R	S	452	SRR15541654	22917	T	G	0,998501	2021-08-04	United States
S_478_K	S	478	SRR15541654	22995	C	A	1	2021-08-04	United States
S_614_G	S	614	SRR15541654	23403	A	G	0,999746	2021-08-04	United States
S_681_R	S	681	SRR15541654	23604	C	G	1	2021-08-04	United States
S_834_V	S	834	SRR15541654	24062	A	G	0,998993	2021-08-04	United States
S_950_N	S	950	SRR15541654	24410	G	A	0,994329	2021-08-04	United States
ORF3a_26_L	ORF3a	26	SRR15541654	25469	C	T	0,999807	2021-08-04	United States
M_82_T	M	82	SRR15541654	26767	T	C	0,999922	2021-08-04	United States
ORF6_21_A	ORF6	21	SRR15541654	27262	A	G	0,998076	2021-08-04	United States
ORF7b_19_L	ORF7b	19	SRR15541654	27810	T	C	0,998962	2021-08-04	United States
ORF7b_40_I	ORF7b	40	SRR15541654	27874	C	T	0,999152	2021-08-04	United States
ORF8_118_NA	ORF8	118	SRR15541654	28247	A	-GATTTC	0,901432	2021-08-04	United States
ORF8_120_L	ORF8	120	SRR15541654	28253	C	A	0,995386	2021-08-04	United States
N_63_G	N	63	SRR15541654	28461	A	G	0,99891	2021-08-04	United States
N_203_M	N	203	SRR15541654	28881	G	T	1	2021-08-04	United States
N_215_C	N	215	SRR15541654	28916	G	T	0,998756	2021-08-04	United States
N_377_Y	N	377	SRR15541654	29402	G	T	1	2021-08-04	United States
ORF1ab_767_K	ORF1ab	767	SRR15541655	2564	G	A	1	2021-08-04	United States
ORF1ab_1228_G	ORF1ab	1228	SRR15541655	3948	A	G	0,999207	2021-08-04	United States
ORF1ab_1306_S	ORF1ab	1306	SRR15541655	4181	G	T	0,999687	2021-08-04	United States
ORF1ab_2046_L	ORF1ab	2046	SRR15541655	6402	C	T	0,998849	2021-08-04	United States
ORF1ab_2930_L	ORF1ab	2930	SRR15541655	9053	G	T	0,99983	2021-08-04	United States
ORF1ab_3255_I	ORF1ab	3255	SRR15541655	10029	C	T	0,997938	2021-08-04	United States
ORF1ab_3646_A	ORF1ab	3646	SRR15541655	11201	A	G	0,999578	2021-08-04	United States
ORF1ab_3766_F	ORF1ab	3766	SRR15541655	11562	G	T	0,985496	2021-08-04	United States
ORF1ab_4051_S	ORF1ab	4051	SRR15541655	12417	A	G	0,0657331	2021-08-04	United States
ORF1ab_314_L	ORF1ab	314	SRR15541655	14408	C	T	0,999002	2021-08-04	United States
ORF1ab_662_S	ORF1ab	662	SRR15541655	15451	G	A	0,998202	2021-08-04	United States
ORF1ab_1000_L	ORF1ab	1000	SRR15541655	16466	C	T	0,999399	2021-08-04	United States
ORF1ab_1918_V	ORF1ab	1918	SRR15541655	19220	C	T	0,999488	2021-08-04	United States
S_19_R	S	19	SRR15541655	21618	C	G	1	2021-08-04	United States
S_30_H	S	30	SRR15541655	21650	A	C	0,0653358	2021-08-04	United States
S_156_NA	S	156	SRR15541655	22028	G	-AGTTCA	0,99803	2021-08-04	United States
S_452_R	S	452	SRR15541655	22917	T	G	1	2021-08-04	United States
S_478_K	S	478	SRR15541655	22995	C	A	1	2021-08-04	United States
S_614_G	S	614	SRR15541655	23403	A	G	0,999582	2021-08-04	United States
S_681_R	S	681	SRR15541655	23604	C	G	0,99962	2021-08-04	United States
S_937_A	S	937	SRR15541655	24371	T	G	0,999649	2021-08-04	United States
S_950_N	S	950	SRR15541655	24410	G	A	0,996473	2021-08-04	United States
ORF3a_26_L	ORF3a	26	SRR15541655	25469	C	T	1	2021-08-04	United States
ORF3a_239_Q	ORF3a	239	SRR15541655	26107	G	C	1	2021-08-04	United States
ORF3a_262_L	ORF3a	262	SRR15541655	26177	C	T	1	2021-08-04	United States
M_82_T	M	82	SRR15541655	26767	T	C	0,999901	2021-08-04	United States
ORF7b_40_I	ORF7b	40	SRR15541655	27874	C	T	0,999265	2021-08-04	United States
ORF8_118_NA	ORF8	118	SRR15541655	28247	A	-GATTTC	0,902592	2021-08-04	United States
ORF8_120_L	ORF8	120	SRR15541655	28253	C	A	0,989297	2021-08-04	United States
N_63_G	N	63	SRR15541655	28461	A	G	0,998999	2021-08-04	United States
N_203_M	N	203	SRR15541655	28881	G	T	0,998619	2021-08-04	United States
N_215_C	N	215	SRR15541655	28916	G	T	1	2021-08-04	United States
N_377_Y	N	377	SRR15541655	29402	G	T	1	2021-08-04	United States
ORF1ab_1306_S	ORF1ab	1306	SRR15541664	4181	G	T	0,999732	2021-08-04	United States
ORF1ab_2046_L	ORF1ab	2046	SRR15541664	6402	C	T	0,99875	2021-08-04	United States
ORF1ab_2103_F	ORF1ab	2103	SRR15541664	6573	C	T	0,0561475	2021-08-04	United States
ORF1ab_2268_D	ORF1ab	2268	SRR15541664	7069	A	C	0,115274	2021-08-04	United States
ORF1ab_2287_S	ORF1ab	2287	SRR15541664	7124	C	T	0,994949	2021-08-04	United States
ORF1ab_2930_L	ORF1ab	2930	SRR15541664	9053	G	T	0,999536	2021-08-04	United States
ORF1ab_3255_I	ORF1ab	3255	SRR15541664	10029	C	T	1	2021-08-04	United States
ORF1ab_3646_A	ORF1ab	3646	SRR15541664	11201	A	G	0,995698	2021-08-04	United States
ORF1ab_314_L	ORF1ab	314	SRR15541664	14408	C	T	0,999629	2021-08-04	United States
ORF1ab_662_S	ORF1ab	662	SRR15541664	15451	G	A	0,999036	2021-08-04	United States
ORF1ab_1000_L	ORF1ab	1000	SRR15541664	16466	C	T	0,999156	2021-08-04	United States
ORF1ab_1219_S	ORF1ab	1219	SRR15541664	17122	G	T	0,999699	2021-08-04	United States
ORF1ab_1918_V	ORF1ab	1918	SRR15541664	19220	C	T	0,999195	2021-08-04	United States
S_19_R	S	19	SRR15541664	21618	C	G	1	2021-08-04	United States
S_30_H	S	30	SRR15541664	21650	A	C	0,132867	2021-08-04	United States
S_156_NA	S	156	SRR15541664	22028	G	-AGTTCA	0,996008	2021-08-04	United States
S_452_R	S	452	SRR15541664	22917	T	G	1	2021-08-04	United States
S_478_K	S	478	SRR15541664	22995	C	A	0,998909	2021-08-04	United States
S_614_G	S	614	SRR15541664	23403	A	G	0,999616	2021-08-04	United States
S_681_R	S	681	SRR15541664	23604	C	G	0,997547	2021-08-04	United States
S_950_N	S	950	SRR15541664	24410	G	A	0,99696	2021-08-04	United States
ORF3a_26_L	ORF3a	26	SRR15541664	25469	C	T	0,999849	2021-08-04	United States
M_82_T	M	82	SRR15541664	26767	T	C	0,999765	2021-08-04	United States
ORF7b_40_I	ORF7b	40	SRR15541664	27874	C	T	0,999693	2021-08-04	United States
ORF8_118_NA	ORF8	118	SRR15541664	28247	A	-GATTTC	0,896521	2021-08-04	United States
ORF8_120_L	ORF8	120	SRR15541664	28253	C	A	0,994094	2021-08-04	United States
N_63_G	N	63	SRR15541664	28461	A	G	0,99908	2021-08-04	United States
N_203_M	N	203	SRR15541664	28881	G	T	1	2021-08-04	United States
N_215_C	N	215	SRR15541664	28916	G	T	1	2021-08-04	United States
N_377_Y	N	377	SRR15541664	29402	G	T	1	2021-08-04	United States
ORF1ab_1029_G	ORF1ab	1029	SRR15541665	3350	A	G	0,475783	2021-08-03	United States
ORF1ab_1306_S	ORF1ab	1306	SRR15541665	4181	G	T	0,999714	2021-08-03	United States
ORF1ab_2046_L	ORF1ab	2046	SRR15541665	6402	C	T	0,998897	2021-08-03	United States
ORF1ab_2930_L	ORF1ab	2930	SRR15541665	9053	G	T	0,999744	2021-08-03	United States
ORF1ab_3255_I	ORF1ab	3255	SRR15541665	10029	C	T	0,993103	2021-08-03	United States
ORF1ab_3646_A	ORF1ab	3646	SRR15541665	11201	A	G	0,999418	2021-08-03	United States
ORF1ab_314_L	ORF1ab	314	SRR15541665	14408	C	T	1	2021-08-03	United States
ORF1ab_662_S	ORF1ab	662	SRR15541665	15451	G	A	0,999491	2021-08-03	United States
ORF1ab_1000_L	ORF1ab	1000	SRR15541665	16466	C	T	1	2021-08-03	United States
ORF1ab_1257_V	ORF1ab	1257	SRR15541665	17236	A	G	0,99981	2021-08-03	United States
ORF1ab_1918_V	ORF1ab	1918	SRR15541665	19220	C	T	0,999707	2021-08-03	United States
S_19_R	S	19	SRR15541665	21618	C	G	1	2021-08-03	United States
S_30_H	S	30	SRR15541665	21650	A	C	0,111675	2021-08-03	United States
S_156_NA	S	156	SRR15541665	22028	G	-AGTTCA	0,9967	2021-08-03	United States
S_452_R	S	452	SRR15541665	22917	T	G	1	2021-08-03	United States
S_478_K	S	478	SRR15541665	22995	C	A	1	2021-08-03	United States
S_614_G	S	614	SRR15541665	23403	A	G	0,999755	2021-08-03	United States
S_681_R	S	681	SRR15541665	23604	C	G	1	2021-08-03	United States
S_950_N	S	950	SRR15541665	24410	G	A	0,99838	2021-08-03	United States
ORF3a_26_L	ORF3a	26	SRR15541665	25469	C	T	1	2021-08-03	United States
M_82_T	M	82	SRR15541665	26767	T	C	0,99911	2021-08-03	United States
ORF7b_40_I	ORF7b	40	SRR15541665	27874	C	T	1	2021-08-03	United States
ORF8_118_NA	ORF8	118	SRR15541665	28247	A	-GATTTC	0,893103	2021-08-03	United States
ORF8_120_L	ORF8	120	SRR15541665	28253	C	A	0,986777	2021-08-03	United States
N_63_G	N	63	SRR15541665	28461	A	G	0,999065	2021-08-03	United States
N_203_M	N	203	SRR15541665	28881	G	T	1	2021-08-03	United States
N_215_C	N	215	SRR15541665	28916	G	T	0,99435	2021-08-03	United States
N_377_Y	N	377	SRR15541665	29402	G	T	1	2021-08-03	United States
ORF1ab_1306_S	ORF1ab	1306	SRR15541667	4181	G	T	0,999778	2021-08-05	United States
ORF1ab_2046_L	ORF1ab	2046	SRR15541667	6402	C	T	0,99952	2021-08-05	United States
ORF1ab_2287_S	ORF1ab	2287	SRR15541667	7124	C	T	0,999454	2021-08-05	United States
ORF1ab_2930_L	ORF1ab	2930	SRR15541667	9053	G	T	0,999863	2021-08-05	United States
ORF1ab_3255_I	ORF1ab	3255	SRR15541667	10029	C	T	1	2021-08-05	United States
ORF1ab_3646_A	ORF1ab	3646	SRR15541667	11201	A	G	0,999582	2021-08-05	United States
ORF1ab_314_L	ORF1ab	314	SRR15541667	14408	C	T	0,999634	2021-08-05	United States
ORF1ab_662_S	ORF1ab	662	SRR15541667	15451	G	A	0,999691	2021-08-05	United States
ORF1ab_980_G	ORF1ab	980	SRR15541667	16406	T	G	0,0985584	2021-08-05	United States
ORF1ab_1000_L	ORF1ab	1000	SRR15541667	16466	C	T	0,99986	2021-08-05	United States
ORF1ab_1918_V	ORF1ab	1918	SRR15541667	19220	C	T	0,998672	2021-08-05	United States
ORF1ab_2371_L	ORF1ab	2371	SRR15541667	20578	G	T	1	2021-08-05	United States
S_19_R	S	19	SRR15541667	21618	C	G	0,999097	2021-08-05	United States
S_112_L	S	112	SRR15541667	21897	C	T	1	2021-08-05	United States
S_142_D	S	142	SRR15541667	21987	G	A	0,891129	2021-08-05	United States
S_156_NA	S	156	SRR15541667	22028	G	-AGTTCA	0,997208	2021-08-05	United States
S_452_R	S	452	SRR15541667	22917	T	G	1	2021-08-05	United States
S_478_K	S	478	SRR15541667	22995	C	A	1	2021-08-05	United States
S_614_G	S	614	SRR15541667	23403	A	G	0,9996	2021-08-05	United States
S_681_R	S	681	SRR15541667	23604	C	G	0,999773	2021-08-05	United States
S_950_N	S	950	SRR15541667	24410	G	A	0,989666	2021-08-05	United States
ORF3a_26_L	ORF3a	26	SRR15541667	25469	C	T	0,999727	2021-08-05	United States
ORF3a_239_Q	ORF3a	239	SRR15541667	26107	G	C	0,999321	2021-08-05	United States
M_82_T	M	82	SRR15541667	26767	T	C	0,999811	2021-08-05	United States
ORF7a_82_A	ORF7a	82	SRR15541667	27638	T	C	0,99909	2021-08-05	United States
ORF7a_120_I	ORF7a	120	SRR15541667	27752	C	T	0,999191	2021-08-05	United States
ORF7b_40_I	ORF7b	40	SRR15541667	27874	C	T	0,999808	2021-08-05	United States
ORF8_118_NA	ORF8	118	SRR15541667	28247	A	-GATTTC	0,910078	2021-08-05	United States
ORF8_120_L	ORF8	120	SRR15541667	28253	C	A	0,993776	2021-08-05	United States
N_63_G	N	63	SRR15541667	28461	A	G	0,997047	2021-08-05	United States
N_203_M	N	203	SRR15541667	28881	G	T	0,999556	2021-08-05	United States
N_215_C	N	215	SRR15541667	28916	G	T	0,999723	2021-08-05	United States
N_377_Y	N	377	SRR15541667	29402	G	T	0,999039	2021-08-05	United States
N_413_I	N	413	SRR15541667	29511	G	T	0,999712	2021-08-05	United States
ORF1ab_1306_S	ORF1ab	1306	SRR15541670	4181	G	T	0,999816	2021-08-03	United States
ORF1ab_2007_I	ORF1ab	2007	SRR15541670	6285	C	T	0,999563	2021-08-03	United States
ORF1ab_2046_L	ORF1ab	2046	SRR15541670	6402	C	T	0,998903	2021-08-03	United States
ORF1ab_2287_S	ORF1ab	2287	SRR15541670	7124	C	T	1	2021-08-03	United States
ORF1ab_2568_S	ORF1ab	2568	SRR15541670	7967	C	T	1	2021-08-03	United States
ORF1ab_2836_I	ORF1ab	2836	SRR15541670	8772	C	T	0,998159	2021-08-03	United States
ORF1ab_2930_L	ORF1ab	2930	SRR15541670	9053	G	T	0,999343	2021-08-03	United States
ORF1ab_3255_I	ORF1ab	3255	SRR15541670	10029	C	T	0,99931	2021-08-03	United States
ORF1ab_3443_K	ORF1ab	3443	SRR15541670	10594	C	A	0,999855	2021-08-03	United States
ORF1ab_3646_A	ORF1ab	3646	SRR15541670	11201	A	G	0,999825	2021-08-03	United States
ORF1ab_314_L	ORF1ab	314	SRR15541670	14408	C	T	0,999736	2021-08-03	United States
ORF1ab_662_S	ORF1ab	662	SRR15541670	15451	G	A	0,998887	2021-08-03	United States
ORF1ab_1000_L	ORF1ab	1000	SRR15541670	16466	C	T	0,999829	2021-08-03	United States
ORF1ab_1918_V	ORF1ab	1918	SRR15541670	19220	C	T	0,999338	2021-08-03	United States
ORF1ab_2414_I	ORF1ab	2414	SRR15541670	20709	G	T	0,999853	2021-08-03	United States
ORF1ab_2635_H	ORF1ab	2635	SRR15541670	21372	G	T	1	2021-08-03	United States
S_19_R	S	19	SRR15541670	21618	C	G	1	2021-08-03	United States
S_27_S	S	27	SRR15541670	21641	G	T	1	2021-08-03	United States
S_95_I	S	95	SRR15541670	21846	C	T	0,995238	2021-08-03	United States
S_142_D	S	142	SRR15541670	21987	G	A	0,948276	2021-08-03	United States
S_153_I	S	153	SRR15541670	22021	G	T	0,06376	2021-08-03	United States
S_156_NA	S	156	SRR15541670	22028	G	-AGTTCA	0,996337	2021-08-03	United States
S_452_R	S	452	SRR15541670	22917	T	G	1	2021-08-03	United States
S_478_K	S	478	SRR15541670	22995	C	A	1	2021-08-03	United States
S_614_G	S	614	SRR15541670	23403	A	G	0,999878	2021-08-03	United States
S_681_R	S	681	SRR15541670	23604	C	G	1	2021-08-03	United States
S_950_N	S	950	SRR15541670	24410	G	A	0,984036	2021-08-03	United States
ORF3a_26_L	ORF3a	26	SRR15541670	25469	C	T	0,99986	2021-08-03	United States
ORF3a_217_I	ORF3a	217	SRR15541670	26042	C	T	0,999668	2021-08-03	United States
M_48_V	M	48	SRR15541670	26664	A	G	0,0807815	2021-08-03	United States
M_82_T	M	82	SRR15541670	26767	T	C	0,999881	2021-08-03	United States
ORF7a_71_I	ORF7a	71	SRR15541670	27604	G	A	1	2021-08-03	United States
ORF7a_82_A	ORF7a	82	SRR15541670	27638	T	C	1	2021-08-03	United States
ORF7a_120_I	ORF7a	120	SRR15541670	27752	C	T	1	2021-08-03	United States
ORF7b_40_I	ORF7b	40	SRR15541670	27874	C	T	1	2021-08-03	United States
ORF8_118_NA	ORF8	118	SRR15541670	28247	A	-GATTTC	0,897827	2021-08-03	United States
ORF8_120_L	ORF8	120	SRR15541670	28253	C	A	1	2021-08-03	United States
N_63_G	N	63	SRR15541670	28461	A	G	0,998432	2021-08-03	United States
N_203_M	N	203	SRR15541670	28881	G	T	1	2021-08-03	United States
N_215_C	N	215	SRR15541670	28916	G	T	0,998675	2021-08-03	United States
N_377_Y	N	377	SRR15541670	29402	G	T	0,999553	2021-08-03	United States
ORF1ab_632_G	ORF1ab	632	SRR15541687	2160	A	G	0,108247	2021-08-03	United States
ORF1ab_1306_S	ORF1ab	1306	SRR15541687	4181	G	T	0,999591	2021-08-03	United States
ORF1ab_2046_L	ORF1ab	2046	SRR15541687	6402	C	T	0,999578	2021-08-03	United States
ORF1ab_2930_L	ORF1ab	2930	SRR15541687	9053	G	T	0,999617	2021-08-03	United States
ORF1ab_3255_I	ORF1ab	3255	SRR15541687	10029	C	T	1	2021-08-03	United States
ORF1ab_3646_A	ORF1ab	3646	SRR15541687	11201	A	G	0,998863	2021-08-03	United States
ORF1ab_314_L	ORF1ab	314	SRR15541687	14408	C	T	0,999681	2021-08-03	United States
ORF1ab_662_S	ORF1ab	662	SRR15541687	15451	G	A	0,999426	2021-08-03	United States
ORF1ab_1000_L	ORF1ab	1000	SRR15541687	16466	C	T	1	2021-08-03	United States
ORF1ab_1257_V	ORF1ab	1257	SRR15541687	17236	A	G	0,999567	2021-08-03	United States
ORF1ab_1643_V	ORF1ab	1643	SRR15541687	18395	C	T	0,99947	2021-08-03	United States
ORF1ab_1918_V	ORF1ab	1918	SRR15541687	19220	C	T	0,999454	2021-08-03	United States
S_156_NA	S	156	SRR15541687	22028	G	-AGTTCA	0,994565	2021-08-03	United States
S_452_R	S	452	SRR15541687	22917	T	G	1	2021-08-03	United States
S_478_K	S	478	SRR15541687	22995	C	A	1	2021-08-03	United States
S_614_G	S	614	SRR15541687	23403	A	G	0,999832	2021-08-03	United States
S_681_R	S	681	SRR15541687	23604	C	G	0,999686	2021-08-03	United States
S_740_T	S	740	SRR15541687	23781	T	C	0,999619	2021-08-03	United States
S_950_N	S	950	SRR15541687	24410	G	A	0,998871	2021-08-03	United States
ORF3a_26_L	ORF3a	26	SRR15541687	25469	C	T	0,99964	2021-08-03	United States
M_82_T	M	82	SRR15541687	26767	T	C	0,999855	2021-08-03	United States
ORF7b_40_I	ORF7b	40	SRR15541687	27874	C	T	0,999473	2021-08-03	United States
ORF8_118_NA	ORF8	118	SRR15541687	28247	A	-GATTTC	0,895818	2021-08-03	United States
ORF8_120_L	ORF8	120	SRR15541687	28253	C	A	1	2021-08-03	United States
N_63_G	N	63	SRR15541687	28461	A	G	0,999817	2021-08-03	United States
N_203_M	N	203	SRR15541687	28881	G	T	1	2021-08-03	United States
N_215_C	N	215	SRR15541687	28916	G	T	1	2021-08-03	United States
N_377_Y	N	377	SRR15541687	29402	G	T	1	2021-08-03	United States
ORF1ab_767_K	ORF1ab	767	SRR15541691	2564	G	A	0,999766	2021-08-06	United States
ORF1ab_1228_G	ORF1ab	1228	SRR15541691	3948	A	G	1	2021-08-06	United States
ORF1ab_1306_S	ORF1ab	1306	SRR15541691	4181	G	T	0,99962	2021-08-06	United States
ORF1ab_2046_L	ORF1ab	2046	SRR15541691	6402	C	T	0,999274	2021-08-06	United States
ORF1ab_2930_L	ORF1ab	2930	SRR15541691	9053	G	T	1	2021-08-06	United States
ORF1ab_3255_I	ORF1ab	3255	SRR15541691	10029	C	T	1	2021-08-06	United States
ORF1ab_3646_A	ORF1ab	3646	SRR15541691	11201	A	G	0,999569	2021-08-06	United States
ORF1ab_3766_F	ORF1ab	3766	SRR15541691	11562	G	T	0,952932	2021-08-06	United States
ORF1ab_4120_L	ORF1ab	4120	SRR15541691	12624	C	T	0,149813	2021-08-06	United States
ORF1ab_314_L	ORF1ab	314	SRR15541691	14408	C	T	0,999785	2021-08-06	United States
ORF1ab_662_S	ORF1ab	662	SRR15541691	15451	G	A	0,999199	2021-08-06	United States
ORF1ab_1000_L	ORF1ab	1000	SRR15541691	16466	C	T	0,999578	2021-08-06	United States
ORF1ab_1918_V	ORF1ab	1918	SRR15541691	19220	C	T	0,995054	2021-08-06	United States
S_19_R	S	19	SRR15541691	21618	C	G	1	2021-08-06	United States
S_30_H	S	30	SRR15541691	21650	A	C	0,146006	2021-08-06	United States
S_156_NA	S	156	SRR15541691	22028	G	-AGTTCA	0,99635	2021-08-06	United States
S_614_G	S	614	SRR15541691	23403	A	G	0,999915	2021-08-06	United States
S_640_F	S	640	SRR15541691	23481	C	T	0,999819	2021-08-06	United States
S_681_R	S	681	SRR15541691	23604	C	G	0,99967	2021-08-06	United States
S_950_N	S	950	SRR15541691	24410	G	A	0,99519	2021-08-06	United States
ORF3a_26_L	ORF3a	26	SRR15541691	25469	C	T	0,999899	2021-08-06	United States
ORF3a_239_Q	ORF3a	239	SRR15541691	26107	G	C	1	2021-08-06	United States
M_82_T	M	82	SRR15541691	26767	T	C	0,999531	2021-08-06	United States
ORF7b_40_I	ORF7b	40	SRR15541691	27874	C	T	0,999769	2021-08-06	United States
ORF8_118_NA	ORF8	118	SRR15541691	28247	A	-GATTTC	0,894328	2021-08-06	United States
ORF8_120_L	ORF8	120	SRR15541691	28253	C	A	0,99872	2021-08-06	United States
N_63_G	N	63	SRR15541691	28461	A	G	0,999089	2021-08-06	United States
N_203_M	N	203	SRR15541691	28881	G	T	1	2021-08-06	United States
N_215_C	N	215	SRR15541691	28916	G	T	0,998894	2021-08-06	United States
N_377_Y	N	377	SRR15541691	29402	G	T	1	2021-08-06	United States
ORF1ab_1306_S	ORF1ab	1306	SRR15541692	4181	G	T	0,997594	2021-08-03	United States
ORF1ab_2046_L	ORF1ab	2046	SRR15541692	6402	C	T	0,998853	2021-08-03	United States
ORF1ab_2287_S	ORF1ab	2287	SRR15541692	7124	C	T	1	2021-08-03	United States
ORF1ab_2554_V	ORF1ab	2554	SRR15541692	7926	C	T	0,999539	2021-08-03	United States
ORF1ab_2862_A	ORF1ab	2862	SRR15541692	8850	T	C	1	2021-08-03	United States
ORF1ab_2930_L	ORF1ab	2930	SRR15541692	9053	G	T	0,999516	2021-08-03	United States
ORF1ab_3255_I	ORF1ab	3255	SRR15541692	10029	C	T	1	2021-08-03	United States
ORF1ab_3646_A	ORF1ab	3646	SRR15541692	11201	A	G	0,999719	2021-08-03	United States
ORF1ab_183_V	ORF1ab	183	SRR15541692	14014	T	G	1	2021-08-03	United States
ORF1ab_314_L	ORF1ab	314	SRR15541692	14408	C	T	0,99898	2021-08-03	United States
ORF1ab_662_S	ORF1ab	662	SRR15541692	15451	G	A	0,999028	2021-08-03	United States
ORF1ab_1000_L	ORF1ab	1000	SRR15541692	16466	C	T	0,998707	2021-08-03	United States
ORF1ab_1918_V	ORF1ab	1918	SRR15541692	19220	C	T	0,997513	2021-08-03	United States
ORF1ab_2333_G	ORF1ab	2333	SRR15541692	20465	A	G	0,0794702	2021-08-03	United States
S_19_R	S	19	SRR15541692	21618	C	G	1	2021-08-03	United States
S_30_H	S	30	SRR15541692	21650	A	C	0,0664506	2021-08-03	United States
S_142_D	S	142	SRR15541692	21987	G	A	0,922481	2021-08-03	United States
S_156_NA	S	156	SRR15541692	22028	G	-AGTTCA	0,995008	2021-08-03	United States
S_614_G	S	614	SRR15541692	23403	A	G	0,999719	2021-08-03	United States
S_681_R	S	681	SRR15541692	23604	C	G	0,999777	2021-08-03	United States
S_950_N	S	950	SRR15541692	24410	G	A	0,994917	2021-08-03	United States
ORF3a_26_L	ORF3a	26	SRR15541692	25469	C	T	0,999884	2021-08-03	United States
M_82_T	M	82	SRR15541692	26767	T	C	0,999787	2021-08-03	United States
ORF7b_40_I	ORF7b	40	SRR15541692	27874	C	T	0,999653	2021-08-03	United States
ORF8_118_NA	ORF8	118	SRR15541692	28247	A	-GATTTC	0,899579	2021-08-03	United States
ORF8_120_L	ORF8	120	SRR15541692	28253	C	A	0,992785	2021-08-03	United States
N_63_G	N	63	SRR15541692	28461	A	G	0,998787	2021-08-03	United States
N_203_M	N	203	SRR15541692	28881	G	T	1	2021-08-03	United States
N_215_C	N	215	SRR15541692	28916	G	T	1	2021-08-03	United States
N_377_Y	N	377	SRR15541692	29402	G	T	1	2021-08-03	United States
ORF1ab_140_NA	ORF1ab	140	SRR15541694	683	C	-TAAAGTCATTTGACT	0,994977	2021-08-03	United States
ORF1ab_1306_S	ORF1ab	1306	SRR15541694	4181	G	T	0,999729	2021-08-03	United States
ORF1ab_2046_L	ORF1ab	2046	SRR15541694	6402	C	T	0,999432	2021-08-03	United States
ORF1ab_2125_Y	ORF1ab	2125	SRR15541694	6638	C	T	1	2021-08-03	United States
ORF1ab_2554_V	ORF1ab	2554	SRR15541694	7926	C	T	0,99949	2021-08-03	United States
ORF1ab_2930_L	ORF1ab	2930	SRR15541694	9053	G	T	0,999802	2021-08-03	United States
ORF1ab_3255_I	ORF1ab	3255	SRR15541694	10029	C	T	1	2021-08-03	United States
ORF1ab_3646_A	ORF1ab	3646	SRR15541694	11201	A	G	0,999753	2021-08-03	United States
ORF1ab_183_V	ORF1ab	183	SRR15541694	14014	T	G	1	2021-08-03	United States
ORF1ab_314_L	ORF1ab	314	SRR15541694	14408	C	T	0,999816	2021-08-03	United States
ORF1ab_662_S	ORF1ab	662	SRR15541694	15451	G	A	0,999059	2021-08-03	United States
ORF1ab_1000_L	ORF1ab	1000	SRR15541694	16466	C	T	1	2021-08-03	United States
ORF1ab_1087_Y	ORF1ab	1087	SRR15541694	16726	C	T	1	2021-08-03	United States
ORF1ab_1918_V	ORF1ab	1918	SRR15541694	19220	C	T	0,99988	2021-08-03	United States
S_19_R	S	19	SRR15541694	21618	C	G	1	2021-08-03	United States
S_30_H	S	30	SRR15541694	21650	A	C	0,135294	2021-08-03	United States
S_156_NA	S	156	SRR15541694	22028	G	-AGTTCA	0,998674	2021-08-03	United States
S_452_R	S	452	SRR15541694	22917	T	G	1	2021-08-03	United States
S_478_K	S	478	SRR15541694	22995	C	A	1	2021-08-03	United States
S_614_G	S	614	SRR15541694	23403	A	G	0,999786	2021-08-03	United States
S_681_R	S	681	SRR15541694	23604	C	G	1	2021-08-03	United States
S_950_N	S	950	SRR15541694	24410	G	A	0,99771	2021-08-03	United States
ORF3a_26_L	ORF3a	26	SRR15541694	25469	C	T	0,99987	2021-08-03	United States
M_82_T	M	82	SRR15541694	26767	T	C	0,99979	2021-08-03	United States
ORF7b_40_I	ORF7b	40	SRR15541694	27874	C	T	0,999341	2021-08-03	United States
ORF8_60_F	ORF8	60	SRR15541694	28073	G	T	1	2021-08-03	United States
ORF8_118_NA	ORF8	118	SRR15541694	28247	A	-GATTTC	0,897231	2021-08-03	United States
ORF8_120_L	ORF8	120	SRR15541694	28253	C	A	0,998505	2021-08-03	United States
N_63_G	N	63	SRR15541694	28461	A	G	0,999626	2021-08-03	United States
N_203_M	N	203	SRR15541694	28881	G	T	1	2021-08-03	United States
N_215_C	N	215	SRR15541694	28916	G	T	1	2021-08-03	United States
N_377_Y	N	377	SRR15541694	29402	G	T	1	2021-08-03	United States
ORF1ab_1306_S	ORF1ab	1306	SRR15541698	4181	G	T	1	2021-08-04	United States
ORF1ab_2046_L	ORF1ab	2046	SRR15541698	6402	C	T	0,998941	2021-08-04	United States
ORF1ab_2554_V	ORF1ab	2554	SRR15541698	7926	C	T	0,999601	2021-08-04	United States
ORF1ab_2930_L	ORF1ab	2930	SRR15541698	9053	G	T	0,999802	2021-08-04	United States
ORF1ab_3255_I	ORF1ab	3255	SRR15541698	10029	C	T	0,998907	2021-08-04	United States
ORF1ab_3646_A	ORF1ab	3646	SRR15541698	11201	A	G	0,999492	2021-08-04	United States
ORF1ab_3676_V	ORF1ab	3676	SRR15541698	11292	G	T	0,999482	2021-08-04	United States
ORF1ab_183_V	ORF1ab	183	SRR15541698	14014	T	G	0,999483	2021-08-04	United States
ORF1ab_314_L	ORF1ab	314	SRR15541698	14408	C	T	0,999828	2021-08-04	United States
ORF1ab_662_S	ORF1ab	662	SRR15541698	15451	G	A	0,997892	2021-08-04	United States
ORF1ab_1000_L	ORF1ab	1000	SRR15541698	16466	C	T	1	2021-08-04	United States
ORF1ab_1918_V	ORF1ab	1918	SRR15541698	19220	C	T	0,999259	2021-08-04	United States
S_19_R	S	19	SRR15541698	21618	C	G	1	2021-08-04	United States
S_30_H	S	30	SRR15541698	21650	A	C	0,116751	2021-08-04	United States
S_156_NA	S	156	SRR15541698	22028	G	-AGTTCA	0,996835	2021-08-04	United States
S_452_R	S	452	SRR15541698	22917	T	G	1	2021-08-04	United States
S_478_K	S	478	SRR15541698	22995	C	A	1	2021-08-04	United States
S_572_I	S	572	SRR15541698	23277	C	T	0,999871	2021-08-04	United States
S_614_G	S	614	SRR15541698	23403	A	G	0,99976	2021-08-04	United States
S_640_F	S	640	SRR15541698	23481	C	T	0,999622	2021-08-04	United States
S_681_R	S	681	SRR15541698	23604	C	G	1	2021-08-04	United States
S_950_N	S	950	SRR15541698	24410	G	A	0,998503	2021-08-04	United States
ORF3a_26_L	ORF3a	26	SRR15541698	25469	C	T	0,999444	2021-08-04	United States
M_82_T	M	82	SRR15541698	26767	T	C	0,997182	2021-08-04	United States
ORF7a_26_S	ORF7a	26	SRR15541698	27469	G	A	0,158341	2021-08-04	United States
ORF7b_40_I	ORF7b	40	SRR15541698	27874	C	T	1	2021-08-04	United States
ORF8_118_NA	ORF8	118	SRR15541698	28247	A	-GATTTC	0,898484	2021-08-04	United States
ORF8_120_L	ORF8	120	SRR15541698	28253	C	A	0,996485	2021-08-04	United States
N_63_G	N	63	SRR15541698	28461	A	G	0,998491	2021-08-04	United States
N_203_M	N	203	SRR15541698	28881	G	T	1	2021-08-04	United States
N_215_C	N	215	SRR15541698	28916	G	T	1	2021-08-04	United States
N_377_Y	N	377	SRR15541698	29402	G	T	0,994911	2021-08-04	United States
ORF1ab_1306_S	ORF1ab	1306	SRR15541705	4181	G	T	0,99936	2021-08-04	United States
ORF1ab_1397_V	ORF1ab	1397	SRR15541705	4455	C	T	1	2021-08-04	United States
ORF1ab_2046_L	ORF1ab	2046	SRR15541705	6402	C	T	0,999588	2021-08-04	United States
ORF1ab_2287_S	ORF1ab	2287	SRR15541705	7124	C	T	1	2021-08-04	United States
ORF1ab_2684_I	ORF1ab	2684	SRR15541705	8316	C	T	0,107422	2021-08-04	United States
ORF1ab_2855_V	ORF1ab	2855	SRR15541705	8829	C	T	1	2021-08-04	United States
ORF1ab_2930_L	ORF1ab	2930	SRR15541705	9053	G	T	1	2021-08-04	United States
ORF1ab_3255_I	ORF1ab	3255	SRR15541705	10029	C	T	1	2021-08-04	United States
ORF1ab_3603_NA	ORF1ab	3603	SRR15541705	11074	C	+T	0,0770979	2021-08-04	United States
ORF1ab_3606_NA	ORF1ab	3606	SRR15541705	11082	T	-G	0,11285	2021-08-04	United States
ORF1ab_3606_F	ORF1ab	3606	SRR15541705	11083	G	T	0,998793	2021-08-04	United States
ORF1ab_3646_A	ORF1ab	3646	SRR15541705	11201	A	G	0,998694	2021-08-04	United States
ORF1ab_314_L	ORF1ab	314	SRR15541705	14408	C	T	0,999304	2021-08-04	United States
ORF1ab_662_S	ORF1ab	662	SRR15541705	15451	G	A	0,999471	2021-08-04	United States
ORF1ab_1000_L	ORF1ab	1000	SRR15541705	16466	C	T	0,999206	2021-08-04	United States
ORF1ab_1847_S	ORF1ab	1847	SRR15541705	19006	G	T	0,999862	2021-08-04	United States
ORF1ab_1918_V	ORF1ab	1918	SRR15541705	19220	C	T	0,999779	2021-08-04	United States
S_19_R	S	19	SRR15541705	21618	C	G	1	2021-08-04	United States
S_30_H	S	30	SRR15541705	21650	A	C	0,0616822	2021-08-04	United States
S_95_I	S	95	SRR15541705	21846	C	T	1	2021-08-04	United States
S_142_D	S	142	SRR15541705	21987	G	A	1	2021-08-04	United States
S_156_NA	S	156	SRR15541705	22028	G	-AGTTCA	0,995455	2021-08-04	United States
S_452_R	S	452	SRR15541705	22917	T	G	1	2021-08-04	United States
S_478_K	S	478	SRR15541705	22995	C	A	1	2021-08-04	United States
S_614_G	S	614	SRR15541705	23403	A	G	0,999514	2021-08-04	United States
S_681_R	S	681	SRR15541705	23604	C	G	0,999517	2021-08-04	United States
S_950_N	S	950	SRR15541705	24410	G	A	0,995962	2021-08-04	United States
ORF3a_26_L	ORF3a	26	SRR15541705	25469	C	T	0,999861	2021-08-04	United States
M_82_T	M	82	SRR15541705	26767	T	C	0,999443	2021-08-04	United States
ORF7a_82_A	ORF7a	82	SRR15541705	27638	T	C	1	2021-08-04	United States
ORF7a_120_I	ORF7a	120	SRR15541705	27752	C	T	1	2021-08-04	United States
ORF7b_40_I	ORF7b	40	SRR15541705	27874	C	T	0,998813	2021-08-04	United States
ORF8_118_NA	ORF8	118	SRR15541705	28247	A	-GATTTC	0,891245	2021-08-04	United States
ORF8_120_L	ORF8	120	SRR15541705	28253	C	A	0,994318	2021-08-04	United States
N_63_G	N	63	SRR15541705	28461	A	G	0,998426	2021-08-04	United States
N_203_M	N	203	SRR15541705	28881	G	T	1	2021-08-04	United States
N_215_C	N	215	SRR15541705	28916	G	T	1	2021-08-04	United States
N_377_Y	N	377	SRR15541705	29402	G	T	1	2021-08-04	United States
ORF1ab_1306_S	ORF1ab	1306	SRR15541709	4181	G	T	0,999752	2021-08-05	United States
ORF1ab_2046_L	ORF1ab	2046	SRR15541709	6402	C	T	0,999087	2021-08-05	United States
ORF1ab_2930_L	ORF1ab	2930	SRR15541709	9053	G	T	0,999647	2021-08-05	United States
ORF1ab_3255_I	ORF1ab	3255	SRR15541709	10029	C	T	1	2021-08-05	United States
ORF1ab_3571_V	ORF1ab	3571	SRR15541709	10977	C	T	0,998876	2021-08-05	United States
ORF1ab_3646_A	ORF1ab	3646	SRR15541709	11201	A	G	0,999262	2021-08-05	United States
ORF1ab_314_L	ORF1ab	314	SRR15541709	14408	C	T	0,999656	2021-08-05	United States
ORF1ab_499_R	ORF1ab	499	SRR15541709	14963	A	G	1	2021-08-05	United States
ORF1ab_662_S	ORF1ab	662	SRR15541709	15451	G	A	0,998494	2021-08-05	United States
ORF1ab_980_G	ORF1ab	980	SRR15541709	16406	T	G	0,0507614	2021-08-05	United States
ORF1ab_1000_L	ORF1ab	1000	SRR15541709	16466	C	T	1	2021-08-05	United States
ORF1ab_1918_V	ORF1ab	1918	SRR15541709	19220	C	T	0,998371	2021-08-05	United States
ORF1ab_2213_F	ORF1ab	2213	SRR15541709	20104	C	T	0,108374	2021-08-05	United States
S_19_R	S	19	SRR15541709	21618	C	G	1	2021-08-05	United States
S_30_H	S	30	SRR15541709	21650	A	C	0,132597	2021-08-05	United States
S_156_NA	S	156	SRR15541709	22028	G	-AGTTCA	0,986301	2021-08-05	United States
S_614_G	S	614	SRR15541709	23403	A	G	0,999847	2021-08-05	United States
S_661_D	S	661	SRR15541709	23545	G	T	0,999618	2021-08-05	United States
S_681_R	S	681	SRR15541709	23604	C	G	0,999838	2021-08-05	United States
S_950_N	S	950	SRR15541709	24410	G	A	0,996777	2021-08-05	United States
ORF3a_26_L	ORF3a	26	SRR15541709	25469	C	T	0,999718	2021-08-05	United States
M_82_T	M	82	SRR15541709	26767	T	C	0,999631	2021-08-05	United States
ORF7b_40_I	ORF7b	40	SRR15541709	27874	C	T	1	2021-08-05	United States
ORF8_118_NA	ORF8	118	SRR15541709	28247	A	-GATTTC	0,906772	2021-08-05	United States
ORF8_120_L	ORF8	120	SRR15541709	28253	C	A	0,995238	2021-08-05	United States
N_63_G	N	63	SRR15541709	28461	A	G	0,999396	2021-08-05	United States
N_203_M	N	203	SRR15541709	28881	G	T	0,99839	2021-08-05	United States
N_215_C	N	215	SRR15541709	28916	G	T	1	2021-08-05	United States
N_377_Y	N	377	SRR15541709	29402	G	T	1	2021-08-05	United States
ORF1ab_1127_Y	ORF1ab	1127	SRR15541712	3644	G	T	0,999507	2021-08-03	United States
ORF1ab_1306_S	ORF1ab	1306	SRR15541712	4181	G	T	0,999739	2021-08-03	United States
ORF1ab_1786_L	ORF1ab	1786	SRR15541712	5622	C	T	0,998059	2021-08-03	United States
ORF1ab_2046_L	ORF1ab	2046	SRR15541712	6402	C	T	0,999022	2021-08-03	United States
ORF1ab_2287_S	ORF1ab	2287	SRR15541712	7124	C	T	0,9994	2021-08-03	United States
ORF1ab_2930_L	ORF1ab	2930	SRR15541712	9053	G	T	0,999688	2021-08-03	United States
ORF1ab_3255_I	ORF1ab	3255	SRR15541712	10029	C	T	0,999623	2021-08-03	United States
ORF1ab_3646_A	ORF1ab	3646	SRR15541712	11201	A	G	0,999799	2021-08-03	United States
ORF1ab_3731_V	ORF1ab	3731	SRR15541712	11456	A	G	0,999813	2021-08-03	United States
ORF1ab_314_L	ORF1ab	314	SRR15541712	14408	C	T	0,999379	2021-08-03	United States
ORF1ab_662_S	ORF1ab	662	SRR15541712	15451	G	A	0,999042	2021-08-03	United States
ORF1ab_980_G	ORF1ab	980	SRR15541712	16406	T	G	0,0649476	2021-08-03	United States
ORF1ab_1000_L	ORF1ab	1000	SRR15541712	16466	C	T	0,999905	2021-08-03	United States
ORF1ab_1550_Y	ORF1ab	1550	SRR15541712	18115	C	T	0,999545	2021-08-03	United States
ORF1ab_1918_V	ORF1ab	1918	SRR15541712	19220	C	T	0,998809	2021-08-03	United States
ORF1ab_2333_G	ORF1ab	2333	SRR15541712	20465	A	G	0,737374	2021-08-03	United States
S_19_R	S	19	SRR15541712	21618	C	G	1	2021-08-03	United States
S_142_D	S	142	SRR15541712	21987	G	A	0,867589	2021-08-03	United States
S_156_NA	S	156	SRR15541712	22028	G	-AGTTCA	0,997049	2021-08-03	United States
S_452_R	S	452	SRR15541712	22917	T	G	1	2021-08-03	United States
S_478_K	S	478	SRR15541712	22995	C	A	1	2021-08-03	United States
S_614_G	S	614	SRR15541712	23403	A	G	0,999619	2021-08-03	United States
S_681_R	S	681	SRR15541712	23604	C	G	0,999566	2021-08-03	United States
S_950_N	S	950	SRR15541712	24410	G	A	0,987733	2021-08-03	United States
ORF3a_26_L	ORF3a	26	SRR15541712	25469	C	T	0,999598	2021-08-03	United States
M_82_T	M	82	SRR15541712	26767	T	C	0,999695	2021-08-03	United States
ORF7a_82_A	ORF7a	82	SRR15541712	27638	T	C	1	2021-08-03	United States
ORF7a_99_L	ORF7a	99	SRR15541712	27689	C	T	0,999593	2021-08-03	United States
ORF7a_120_I	ORF7a	120	SRR15541712	27752	C	T	1	2021-08-03	United States
ORF7b_40_I	ORF7b	40	SRR15541712	27874	C	T	0,999815	2021-08-03	United States
ORF8_118_NA	ORF8	118	SRR15541712	28247	A	-GATTTC	0,90461	2021-08-03	United States
ORF8_120_L	ORF8	120	SRR15541712	28253	C	A	0,993162	2021-08-03	United States
N_63_G	N	63	SRR15541712	28461	A	G	0,998818	2021-08-03	United States
N_203_M	N	203	SRR15541712	28881	G	T	0,999503	2021-08-03	United States
N_215_C	N	215	SRR15541712	28916	G	T	0,999094	2021-08-03	United States
N_377_Y	N	377	SRR15541712	29402	G	T	0,99981	2021-08-03	United States
ORF1ab_1306_S	ORF1ab	1306	SRR15541713	4181	G	T	0,999675	2021-08-04	United States
ORF1ab_2046_L	ORF1ab	2046	SRR15541713	6402	C	T	0,99899	2021-08-04	United States
ORF1ab_2287_S	ORF1ab	2287	SRR15541713	7124	C	T	0,999348	2021-08-04	United States
ORF1ab_2554_V	ORF1ab	2554	SRR15541713	7926	C	T	0,999548	2021-08-04	United States
ORF1ab_2930_L	ORF1ab	2930	SRR15541713	9053	G	T	0,999524	2021-08-04	United States
ORF1ab_3255_I	ORF1ab	3255	SRR15541713	10029	C	T	0,999624	2021-08-04	United States
ORF1ab_3646_A	ORF1ab	3646	SRR15541713	11201	A	G	0,999539	2021-08-04	United States
ORF1ab_3676_V	ORF1ab	3676	SRR15541713	11292	G	T	0,999376	2021-08-04	United States
ORF1ab_183_V	ORF1ab	183	SRR15541713	14014	T	G	0,999709	2021-08-04	United States
ORF1ab_314_L	ORF1ab	314	SRR15541713	14408	C	T	0,99974	2021-08-04	United States
ORF1ab_662_S	ORF1ab	662	SRR15541713	15451	G	A	0,99844	2021-08-04	United States
ORF1ab_1000_L	ORF1ab	1000	SRR15541713	16466	C	T	1	2021-08-04	United States
ORF1ab_1918_V	ORF1ab	1918	SRR15541713	19220	C	T	0,99916	2021-08-04	United States
ORF1ab_2681_K	ORF1ab	2681	SRR15541713	21508	G	A	1	2021-08-04	United States
S_19_R	S	19	SRR15541713	21618	C	G	0,998729	2021-08-04	United States
S_142_D	S	142	SRR15541713	21987	G	A	0,878161	2021-08-04	United States
S_156_NA	S	156	SRR15541713	22028	G	-AGTTCA	0,99687	2021-08-04	United States
S_452_R	S	452	SRR15541713	22917	T	G	0,999449	2021-08-04	United States
S_478_K	S	478	SRR15541713	22995	C	A	0,999726	2021-08-04	United States
S_572_I	S	572	SRR15541713	23277	C	T	0,999476	2021-08-04	United States
S_614_G	S	614	SRR15541713	23403	A	G	0,999879	2021-08-04	United States
S_640_F	S	640	SRR15541713	23481	C	T	0,999912	2021-08-04	United States
S_681_R	S	681	SRR15541713	23604	C	G	0,999326	2021-08-04	United States
S_950_N	S	950	SRR15541713	24410	G	A	0,958904	2021-08-04	United States
S_1122_L	S	1122	SRR15541713	24926	G	T	0,0761085	2021-08-04	United States
ORF3a_26_L	ORF3a	26	SRR15541713	25469	C	T	0,999744	2021-08-04	United States
M_82_T	M	82	SRR15541713	26767	T	C	0,999777	2021-08-04	United States
ORF7a_82_A	ORF7a	82	SRR15541713	27638	T	C	1	2021-08-04	United States
ORF7a_120_I	ORF7a	120	SRR15541713	27752	C	T	0,999347	2021-08-04	United States
ORF7b_40_I	ORF7b	40	SRR15541713	27874	C	T	0,999795	2021-08-04	United States
ORF8_118_NA	ORF8	118	SRR15541713	28247	A	-GATTTC	0,900125	2021-08-04	United States
ORF8_120_L	ORF8	120	SRR15541713	28253	C	A	0,99469	2021-08-04	United States
N_63_G	N	63	SRR15541713	28461	A	G	0,998616	2021-08-04	United States
N_203_M	N	203	SRR15541713	28881	G	T	1	2021-08-04	United States
N_215_C	N	215	SRR15541713	28916	G	T	0,99954	2021-08-04	United States
N_377_Y	N	377	SRR15541713	29402	G	T	0,999134	2021-08-04	United States
ORF1ab_1306_S	ORF1ab	1306	SRR15541720	4181	G	T	0,999854	2021-08-04	United States
ORF1ab_2046_L	ORF1ab	2046	SRR15541720	6402	C	T	0,998838	2021-08-04	United States
ORF1ab_2930_L	ORF1ab	2930	SRR15541720	9053	G	T	0,999483	2021-08-04	United States
ORF1ab_3134_L	ORF1ab	3134	SRR15541720	9666	C	T	0,104118	2021-08-04	United States
ORF1ab_3255_I	ORF1ab	3255	SRR15541720	10029	C	T	0,998423	2021-08-04	United States
ORF1ab_3646_A	ORF1ab	3646	SRR15541720	11201	A	G	0,999753	2021-08-04	United States
ORF1ab_3731_V	ORF1ab	3731	SRR15541720	11456	A	G	0,999699	2021-08-04	United States
ORF1ab_314_L	ORF1ab	314	SRR15541720	14408	C	T	1	2021-08-04	United States
ORF1ab_662_S	ORF1ab	662	SRR15541720	15451	G	A	0,998724	2021-08-04	United States
ORF1ab_1000_L	ORF1ab	1000	SRR15541720	16466	C	T	1	2021-08-04	United States
ORF1ab_1729_C	ORF1ab	1729	SRR15541720	18652	C	T	0,997907	2021-08-04	United States
ORF1ab_1918_V	ORF1ab	1918	SRR15541720	19220	C	T	0,999623	2021-08-04	United States
S_19_R	S	19	SRR15541720	21618	C	G	1	2021-08-04	United States
S_156_NA	S	156	SRR15541720	22028	G	-AGTTCA	0,99823	2021-08-04	United States
S_452_R	S	452	SRR15541720	22917	T	G	1	2021-08-04	United States
S_478_K	S	478	SRR15541720	22995	C	A	1	2021-08-04	United States
S_614_G	S	614	SRR15541720	23403	A	G	0,999834	2021-08-04	United States
S_681_R	S	681	SRR15541720	23604	C	G	0,999777	2021-08-04	United States
S_950_N	S	950	SRR15541720	24410	G	A	0,996905	2021-08-04	United States
ORF3a_26_L	ORF3a	26	SRR15541720	25469	C	T	0,999807	2021-08-04	United States
ORF3a_210_A	ORF3a	210	SRR15541720	26021	A	C	1	2021-08-04	United States
M_82_T	M	82	SRR15541720	26767	T	C	0,999524	2021-08-04	United States
ORF7b_40_I	ORF7b	40	SRR15541720	27874	C	T	0,999637	2021-08-04	United States
ORF8_118_NA	ORF8	118	SRR15541720	28247	A	-GATTTC	0,898604	2021-08-04	United States
ORF8_120_L	ORF8	120	SRR15541720	28253	C	A	0,992147	2021-08-04	United States
N_63_G	N	63	SRR15541720	28461	A	G	0,999211	2021-08-04	United States
N_203_M	N	203	SRR15541720	28881	G	T	1	2021-08-04	United States
N_377_Y	N	377	SRR15541720	29402	G	T	1	2021-08-04	United States
ORF1ab_1206_M	ORF1ab	1206	SRR15541733	3883	T	G	1	2021-08-03	United States
ORF1ab_1640_L	ORF1ab	1640	SRR15541733	5184	C	T	0,998224	2021-08-03	United States
ORF1ab_2142_S	ORF1ab	2142	SRR15541733	6689	G	T	1	2021-08-03	United States
ORF1ab_3209_V	ORF1ab	3209	SRR15541733	9891	C	T	1	2021-08-03	United States
ORF1ab_3718_A	ORF1ab	3718	SRR15541733	11418	T	C	0,999822	2021-08-03	United States
ORF1ab_3750_I	ORF1ab	3750	SRR15541733	11514	C	T	1	2021-08-03	United States
ORF1ab_314_L	ORF1ab	314	SRR15541733	14408	C	T	0,999801	2021-08-03	United States
ORF1ab_662_S	ORF1ab	662	SRR15541733	15451	G	A	0,999422	2021-08-03	United States
ORF1ab_1000_L	ORF1ab	1000	SRR15541733	16466	C	T	1	2021-08-03	United States
S_19_R	S	19	SRR15541733	21618	C	G	1	2021-08-03	United States
S_156_NA	S	156	SRR15541733	22028	G	-AGTTCA	1	2021-08-03	United States
S_222_V	S	222	SRR15541733	22227	C	T	1	2021-08-03	United States
S_452_R	S	452	SRR15541733	22917	T	G	1	2021-08-03	United States
S_478_K	S	478	SRR15541733	22995	C	A	1	2021-08-03	United States
S_614_G	S	614	SRR15541733	23403	A	G	0,99932	2021-08-03	United States
S_681_R	S	681	SRR15541733	23604	C	G	0,999813	2021-08-03	United States
S_950_N	S	950	SRR15541733	24410	G	A	0,997294	2021-08-03	United States
S_1074_S	S	1074	SRR15541733	24783	A	G	0,992089	2021-08-03	United States
S_1253_F	S	1253	SRR15541733	25320	G	T	0,999571	2021-08-03	United States
S_1264_L	S	1264	SRR15541733	25352	G	T	0,99878	2021-08-03	United States
ORF3a_26_L	ORF3a	26	SRR15541733	25469	C	T	1	2021-08-03	United States
ORF3a_219_F	ORF3a	219	SRR15541733	26049	G	T	1	2021-08-03	United States
M_82_T	M	82	SRR15541733	26767	T	C	0,999872	2021-08-03	United States
ORF6_48_N	ORF6	48	SRR15541733	27345	A	T	0,999694	2021-08-03	United States
ORF8_118_NA	ORF8	118	SRR15541733	28247	A	-GATTTC	0,89752	2021-08-03	United States
ORF8_120_L	ORF8	120	SRR15541733	28253	C	A	0,996086	2021-08-03	United States
N_63_G	N	63	SRR15541733	28461	A	G	0,999292	2021-08-03	United States
N_203_M	N	203	SRR15541733	28881	G	T	1	2021-08-03	United States
N_377_Y	N	377	SRR15541733	29402	G	T	1	2021-08-03	United States
ORF1ab_1228_G	ORF1ab	1228	SRR15541737	3948	A	G	1	2021-08-04	United States
ORF1ab_1306_S	ORF1ab	1306	SRR15541737	4181	G	T	0,999672	2021-08-04	United States
ORF1ab_2046_L	ORF1ab	2046	SRR15541737	6402	C	T	0,998607	2021-08-04	United States
ORF1ab_2395_E	ORF1ab	2395	SRR15541737	7448	A	G	0,999789	2021-08-04	United States
ORF1ab_2930_L	ORF1ab	2930	SRR15541737	9053	G	T	0,999732	2021-08-04	United States
ORF1ab_3255_I	ORF1ab	3255	SRR15541737	10029	C	T	1	2021-08-04	United States
ORF1ab_3603_NA	ORF1ab	3603	SRR15541737	11074	C	+T	0,0654137	2021-08-04	United States
ORF1ab_3606_NA	ORF1ab	3606	SRR15541737	11082	T	-G	0,114407	2021-08-04	United States
ORF1ab_3606_F	ORF1ab	3606	SRR15541737	11083	G	T	0,999584	2021-08-04	United States
ORF1ab_3646_A	ORF1ab	3646	SRR15541737	11201	A	G	0,999889	2021-08-04	United States
ORF1ab_3705_T	ORF1ab	3705	SRR15541737	11378	G	A	0,0977594	2021-08-04	United States
ORF1ab_3766_F	ORF1ab	3766	SRR15541737	11562	G	T	0,988653	2021-08-04	United States
ORF1ab_314_L	ORF1ab	314	SRR15541737	14408	C	T	0,999507	2021-08-04	United States
ORF1ab_662_S	ORF1ab	662	SRR15541737	15451	G	A	0,998769	2021-08-04	United States
ORF1ab_1000_L	ORF1ab	1000	SRR15541737	16466	C	T	0,998969	2021-08-04	United States
ORF1ab_1918_V	ORF1ab	1918	SRR15541737	19220	C	T	0,999698	2021-08-04	United States
S_19_R	S	19	SRR15541737	21618	C	G	1	2021-08-04	United States
S_30_H	S	30	SRR15541737	21650	A	C	0,0708661	2021-08-04	United States
S_156_NA	S	156	SRR15541737	22028	G	-AGTTCA	1	2021-08-04	United States
S_452_R	S	452	SRR15541737	22917	T	G	1	2021-08-04	United States
S_478_K	S	478	SRR15541737	22995	C	A	1	2021-08-04	United States
S_614_G	S	614	SRR15541737	23403	A	G	0,999578	2021-08-04	United States
S_681_R	S	681	SRR15541737	23604	C	G	0,999612	2021-08-04	United States
S_950_N	S	950	SRR15541737	24410	G	A	0,997411	2021-08-04	United States
ORF3a_26_L	ORF3a	26	SRR15541737	25469	C	T	0,999673	2021-08-04	United States
ORF3a_239_Q	ORF3a	239	SRR15541737	26107	G	C	1	2021-08-04	United States
M_82_T	M	82	SRR15541737	26767	T	C	0,999866	2021-08-04	United States
ORF7b_40_I	ORF7b	40	SRR15541737	27874	C	T	0,999691	2021-08-04	United States
ORF8_118_NA	ORF8	118	SRR15541737	28247	A	-GATTTC	0,899937	2021-08-04	United States
ORF8_120_L	ORF8	120	SRR15541737	28253	C	A	0,993902	2021-08-04	United States
N_63_G	N	63	SRR15541737	28461	A	G	0,999442	2021-08-04	United States
N_203_M	N	203	SRR15541737	28881	G	T	1	2021-08-04	United States
N_215_C	N	215	SRR15541737	28916	G	T	1	2021-08-04	United States
N_377_Y	N	377	SRR15541737	29402	G	T	1	2021-08-04	United States
ORF1ab_1306_S	ORF1ab	1306	SRR15541747	4181	G	T	0,999334	2021-08-05	United States
ORF1ab_1758_H	ORF1ab	1758	SRR15541747	5539	G	T	0,999535	2021-08-05	United States
ORF1ab_2046_L	ORF1ab	2046	SRR15541747	6402	C	T	0,99906	2021-08-05	United States
ORF1ab_2287_S	ORF1ab	2287	SRR15541747	7124	C	T	1	2021-08-05	United States
ORF1ab_2930_L	ORF1ab	2930	SRR15541747	9053	G	T	0,999737	2021-08-05	United States
ORF1ab_3255_I	ORF1ab	3255	SRR15541747	10029	C	T	1	2021-08-05	United States
ORF1ab_3483_F	ORF1ab	3483	SRR15541747	10712	C	T	0,999471	2021-08-05	United States
ORF1ab_3646_A	ORF1ab	3646	SRR15541747	11201	A	G	0,999293	2021-08-05	United States
ORF1ab_314_L	ORF1ab	314	SRR15541747	14408	C	T	1	2021-08-05	United States
ORF1ab_662_S	ORF1ab	662	SRR15541747	15451	G	A	0,99927	2021-08-05	United States
ORF1ab_980_G	ORF1ab	980	SRR15541747	16406	T	G	0,0657109	2021-08-05	United States
ORF1ab_1000_L	ORF1ab	1000	SRR15541747	16466	C	T	1	2021-08-05	United States
ORF1ab_1918_V	ORF1ab	1918	SRR15541747	19220	C	T	0,999008	2021-08-05	United States
ORF1ab_2070_H	ORF1ab	2070	SRR15541747	19677	G	T	0,998736	2021-08-05	United States
S_19_R	S	19	SRR15541747	21618	C	G	1	2021-08-05	United States
S_30_H	S	30	SRR15541747	21650	A	C	0,0892019	2021-08-05	United States
S_68_T	S	68	SRR15541747	21765	T	C	1	2021-08-05	United States
S_112_L	S	112	SRR15541747	21897	C	T	1	2021-08-05	United States
S_142_D	S	142	SRR15541747	21987	G	A	0,914729	2021-08-05	United States
S_156_NA	S	156	SRR15541747	22028	G	-AGTTCA	0,997449	2021-08-05	United States
S_452_R	S	452	SRR15541747	22917	T	G	1	2021-08-05	United States
S_478_K	S	478	SRR15541747	22995	C	A	1	2021-08-05	United States
S_614_G	S	614	SRR15541747	23403	A	G	0,999839	2021-08-05	United States
S_681_R	S	681	SRR15541747	23604	C	G	0,99989	2021-08-05	United States
S_947_T	S	947	SRR15541747	24402	A	C	0,999205	2021-08-05	United States
S_950_N	S	950	SRR15541747	24410	G	A	0,999335	2021-08-05	United States
ORF3a_26_L	ORF3a	26	SRR15541747	25469	C	T	0,99988	2021-08-05	United States
ORF3a_239_Q	ORF3a	239	SRR15541747	26107	G	C	0,999753	2021-08-05	United States
M_82_T	M	82	SRR15541747	26767	T	C	0,999914	2021-08-05	United States
ORF7a_82_A	ORF7a	82	SRR15541747	27638	T	C	1	2021-08-05	United States
ORF7a_120_I	ORF7a	120	SRR15541747	27752	C	T	1	2021-08-05	United States
ORF7b_40_I	ORF7b	40	SRR15541747	27874	C	T	0,999621	2021-08-05	United States
ORF8_118_NA	ORF8	118	SRR15541747	28247	A	-GATTTC	0,905434	2021-08-05	United States
ORF8_120_L	ORF8	120	SRR15541747	28253	C	A	0,994924	2021-08-05	United States
N_63_G	N	63	SRR15541747	28461	A	G	0,999145	2021-08-05	United States
N_203_M	N	203	SRR15541747	28881	G	T	0,99939	2021-08-05	United States
N_215_C	N	215	SRR15541747	28916	G	T	1	2021-08-05	United States
N_296_I	N	296	SRR15541747	29160	C	T	0,999506	2021-08-05	United States
N_377_Y	N	377	SRR15541747	29402	G	T	1	2021-08-05	United States
ORF1ab_1306_S	ORF1ab	1306	SRR15541754	4181	G	T	0,999764	2021-08-04	United States
ORF1ab_1758_H	ORF1ab	1758	SRR15541754	5539	G	T	0,999909	2021-08-04	United States
ORF1ab_2046_L	ORF1ab	2046	SRR15541754	6402	C	T	0,998883	2021-08-04	United States
ORF1ab_2287_S	ORF1ab	2287	SRR15541754	7124	C	T	1	2021-08-04	United States
ORF1ab_2930_L	ORF1ab	2930	SRR15541754	9053	G	T	1	2021-08-04	United States
ORF1ab_3255_I	ORF1ab	3255	SRR15541754	10029	C	T	1	2021-08-04	United States
ORF1ab_3483_F	ORF1ab	3483	SRR15541754	10712	C	T	0,999677	2021-08-04	United States
ORF1ab_3646_A	ORF1ab	3646	SRR15541754	11201	A	G	0,999772	2021-08-04	United States
ORF1ab_314_L	ORF1ab	314	SRR15541754	14408	C	T	0,999418	2021-08-04	United States
ORF1ab_662_S	ORF1ab	662	SRR15541754	15451	G	A	0,998929	2021-08-04	United States
ORF1ab_1000_L	ORF1ab	1000	SRR15541754	16466	C	T	0,999852	2021-08-04	United States
ORF1ab_1918_V	ORF1ab	1918	SRR15541754	19220	C	T	0,999797	2021-08-04	United States
S_19_R	S	19	SRR15541754	21618	C	G	1	2021-08-04	United States
S_112_L	S	112	SRR15541754	21897	C	T	1	2021-08-04	United States
S_142_D	S	142	SRR15541754	21987	G	A	0,928571	2021-08-04	United States
S_156_NA	S	156	SRR15541754	22028	G	-AGTTCA	0,997161	2021-08-04	United States
S_452_R	S	452	SRR15541754	22917	T	G	0,999205	2021-08-04	United States
S_474_H	S	474	SRR15541754	22984	G	T	1	2021-08-04	United States
S_478_K	S	478	SRR15541754	22995	C	A	0,999622	2021-08-04	United States
S_614_G	S	614	SRR15541754	23403	A	G	0,999884	2021-08-04	United States
S_681_R	S	681	SRR15541754	23604	C	G	0,999673	2021-08-04	United States
S_950_N	S	950	SRR15541754	24410	G	A	0,985588	2021-08-04	United States
ORF3a_26_L	ORF3a	26	SRR15541754	25469	C	T	0,999875	2021-08-04	United States
ORF3a_239_Q	ORF3a	239	SRR15541754	26107	G	C	0,999792	2021-08-04	United States
M_82_T	M	82	SRR15541754	26767	T	C	0,999798	2021-08-04	United States
ORF7a_82_A	ORF7a	82	SRR15541754	27638	T	C	1	2021-08-04	United States
ORF7a_120_I	ORF7a	120	SRR15541754	27752	C	T	1	2021-08-04	United States
ORF7b_40_I	ORF7b	40	SRR15541754	27874	C	T	0,999796	2021-08-04	United States
ORF8_118_NA	ORF8	118	SRR15541754	28247	A	-GATTTC	0,906023	2021-08-04	United States
ORF8_120_L	ORF8	120	SRR15541754	28253	C	A	0,996422	2021-08-04	United States
N_63_G	N	63	SRR15541754	28461	A	G	0,998249	2021-08-04	United States
N_203_M	N	203	SRR15541754	28881	G	T	0,999651	2021-08-04	United States
N_215_C	N	215	SRR15541754	28916	G	T	0,999166	2021-08-04	United States
N_377_Y	N	377	SRR15541754	29402	G	T	0,999312	2021-08-04	United States
ORF1ab_1306_S	ORF1ab	1306	SRR15541765	4181	G	T	0,999869	2021-07-31	United States
ORF1ab_2046_L	ORF1ab	2046	SRR15541765	6402	C	T	0,999747	2021-07-31	United States
ORF1ab_2930_L	ORF1ab	2930	SRR15541765	9053	G	T	0,999552	2021-07-31	United States
ORF1ab_3255_I	ORF1ab	3255	SRR15541765	10029	C	T	0,99878	2021-07-31	United States
ORF1ab_3646_A	ORF1ab	3646	SRR15541765	11201	A	G	0,999608	2021-07-31	United States
ORF1ab_3731_V	ORF1ab	3731	SRR15541765	11456	A	G	0,999508	2021-07-31	United States
ORF1ab_314_L	ORF1ab	314	SRR15541765	14408	C	T	1	2021-07-31	United States
ORF1ab_572_T	ORF1ab	572	SRR15541765	15181	G	A	0,972308	2021-07-31	United States
ORF1ab_662_S	ORF1ab	662	SRR15541765	15451	G	A	0,998686	2021-07-31	United States
ORF1ab_1000_L	ORF1ab	1000	SRR15541765	16466	C	T	1	2021-07-31	United States
ORF1ab_1918_V	ORF1ab	1918	SRR15541765	19220	C	T	0,998372	2021-07-31	United States
ORF1ab_2333_G	ORF1ab	2333	SRR15541765	20465	A	G	0,165846	2021-07-31	United States
S_19_R	S	19	SRR15541765	21618	C	G	1	2021-07-31	United States
S_30_H	S	30	SRR15541765	21650	A	C	0,0738739	2021-07-31	United States
S_156_NA	S	156	SRR15541765	22028	G	-AGTTCA	1	2021-07-31	United States
S_614_G	S	614	SRR15541765	23403	A	G	1	2021-07-31	United States
S_681_R	S	681	SRR15541765	23604	C	G	0,999498	2021-07-31	United States
S_950_N	S	950	SRR15541765	24410	G	A	0,997034	2021-07-31	United States
S_1251_V	S	1251	SRR15541765	25314	G	T	0,0657755	2021-07-31	United States
S_1252_C	S	1252	SRR15541765	25317	C	G	0,0585148	2021-07-31	United States
ORF3a_26_L	ORF3a	26	SRR15541765	25469	C	T	1	2021-07-31	United States
ORF3a_131_C	ORF3a	131	SRR15541765	25785	G	T	0,199804	2021-07-31	United States
M_82_T	M	82	SRR15541765	26767	T	C	0,99989	2021-07-31	United States
ORF6_57_S	ORF6	57	SRR15541765	27370	C	T	0,999868	2021-07-31	United States
ORF7b_40_I	ORF7b	40	SRR15541765	27874	C	T	0,999722	2021-07-31	United States
ORF8_118_NA	ORF8	118	SRR15541765	28247	A	-GATTTC	0,905411	2021-07-31	United States
ORF8_120_L	ORF8	120	SRR15541765	28253	C	A	0,990033	2021-07-31	United States
N_9_H	N	9	SRR15541765	28300	G	T	0,999423	2021-07-31	United States
N_63_G	N	63	SRR15541765	28461	A	G	0,999397	2021-07-31	United States
N_203_M	N	203	SRR15541765	28881	G	T	0,996078	2021-07-31	United States
N_215_C	N	215	SRR15541765	28916	G	T	1	2021-07-31	United States
N_270_L	N	270	SRR15541765	29081	G	T	0,722045	2021-07-31	United States
N_377_Y	N	377	SRR15541765	29402	G	T	1	2021-07-31	United States
ORF1ab_1306_S	ORF1ab	1306	SRR15541768	4181	G	T	0,999711	2021-08-04	United States
ORF1ab_2046_L	ORF1ab	2046	SRR15541768	6402	C	T	0,998676	2021-08-04	United States
ORF1ab_2287_S	ORF1ab	2287	SRR15541768	7124	C	T	1	2021-08-04	United States
ORF1ab_2930_L	ORF1ab	2930	SRR15541768	9053	G	T	0,999857	2021-08-04	United States
ORF1ab_3255_I	ORF1ab	3255	SRR15541768	10029	C	T	0,999421	2021-08-04	United States
ORF1ab_3646_A	ORF1ab	3646	SRR15541768	11201	A	G	0,999855	2021-08-04	United States
ORF1ab_3731_V	ORF1ab	3731	SRR15541768	11456	A	G	0,99964	2021-08-04	United States
ORF1ab_4220_L	ORF1ab	4220	SRR15541768	12924	C	T	0,0642951	2021-08-04	United States
ORF1ab_314_L	ORF1ab	314	SRR15541768	14408	C	T	0,999411	2021-08-04	United States
ORF1ab_572_T	ORF1ab	572	SRR15541768	15181	G	A	0,933839	2021-08-04	United States
ORF1ab_662_S	ORF1ab	662	SRR15541768	15451	G	A	0,999298	2021-08-04	United States
ORF1ab_1000_L	ORF1ab	1000	SRR15541768	16466	C	T	1	2021-08-04	United States
ORF1ab_1918_V	ORF1ab	1918	SRR15541768	19220	C	T	0,998918	2021-08-04	United States
S_19_R	S	19	SRR15541768	21618	C	G	0,999493	2021-08-04	United States
S_142_D	S	142	SRR15541768	21987	G	A	0,786632	2021-08-04	United States
S_156_NA	S	156	SRR15541768	22028	G	-AGTTCA	0,997642	2021-08-04	United States
S_452_R	S	452	SRR15541768	22917	T	G	0,999133	2021-08-04	United States
S_478_K	S	478	SRR15541768	22995	C	A	0,999705	2021-08-04	United States
S_614_G	S	614	SRR15541768	23403	A	G	0,999671	2021-08-04	United States
S_681_R	S	681	SRR15541768	23604	C	G	0,999284	2021-08-04	United States
S_950_N	S	950	SRR15541768	24410	G	A	0,964524	2021-08-04	United States
ORF3a_26_L	ORF3a	26	SRR15541768	25469	C	T	0,999765	2021-08-04	United States
M_82_T	M	82	SRR15541768	26767	T	C	0,9999	2021-08-04	United States
ORF6_57_S	ORF6	57	SRR15541768	27370	C	T	0,999652	2021-08-04	United States
ORF7a_82_A	ORF7a	82	SRR15541768	27638	T	C	0,999245	2021-08-04	United States
ORF7a_120_I	ORF7a	120	SRR15541768	27752	C	T	0,998888	2021-08-04	United States
ORF7b_40_I	ORF7b	40	SRR15541768	27874	C	T	0,999632	2021-08-04	United States
ORF8_118_NA	ORF8	118	SRR15541768	28247	A	-GATTTC	0,910594	2021-08-04	United States
ORF8_120_L	ORF8	120	SRR15541768	28253	C	A	0,995169	2021-08-04	United States
N_9_H	N	9	SRR15541768	28300	G	T	0,999756	2021-08-04	United States
N_63_G	N	63	SRR15541768	28461	A	G	0,998176	2021-08-04	United States
N_203_M	N	203	SRR15541768	28881	G	T	1	2021-08-04	United States
N_215_C	N	215	SRR15541768	28916	G	T	0,999155	2021-08-04	United States
N_377_Y	N	377	SRR15541768	29402	G	T	0,999266	2021-08-04	United States
ORF1ab_1306_S	ORF1ab	1306	SRR15541772	4181	G	T	0,999704	2021-08-04	United States
ORF1ab_1326_T	ORF1ab	1326	SRR15541772	4242	T	C	0,9997	2021-08-04	United States
ORF1ab_2046_L	ORF1ab	2046	SRR15541772	6402	C	T	0,99909	2021-08-04	United States
ORF1ab_2287_S	ORF1ab	2287	SRR15541772	7124	C	T	1	2021-08-04	United States
ORF1ab_2930_L	ORF1ab	2930	SRR15541772	9053	G	T	0,999455	2021-08-04	United States
ORF1ab_3255_I	ORF1ab	3255	SRR15541772	10029	C	T	0,9995	2021-08-04	United States
ORF1ab_3646_A	ORF1ab	3646	SRR15541772	11201	A	G	0,999531	2021-08-04	United States
ORF1ab_314_L	ORF1ab	314	SRR15541772	14408	C	T	0,999847	2021-08-04	United States
ORF1ab_662_S	ORF1ab	662	SRR15541772	15451	G	A	0,998758	2021-08-04	United States
ORF1ab_966_F	ORF1ab	966	SRR15541772	16365	G	T	0,99979	2021-08-04	United States
ORF1ab_1000_L	ORF1ab	1000	SRR15541772	16466	C	T	1	2021-08-04	United States
ORF1ab_1918_V	ORF1ab	1918	SRR15541772	19220	C	T	0,999131	2021-08-04	United States
S_19_R	S	19	SRR15541772	21618	C	G	1	2021-08-04	United States
S_112_L	S	112	SRR15541772	21897	C	T	1	2021-08-04	United States
S_142_D	S	142	SRR15541772	21987	G	A	0,796334	2021-08-04	United States
S_156_NA	S	156	SRR15541772	22028	G	-AGTTCA	0,998582	2021-08-04	United States
S_452_R	S	452	SRR15541772	22917	T	G	0,999242	2021-08-04	United States
S_478_K	S	478	SRR15541772	22995	C	A	0,999617	2021-08-04	United States
S_614_G	S	614	SRR15541772	23403	A	G	0,999714	2021-08-04	United States
S_681_R	S	681	SRR15541772	23604	C	G	0,999732	2021-08-04	United States
S_950_N	S	950	SRR15541772	24410	G	A	0,973153	2021-08-04	United States
ORF3a_26_L	ORF3a	26	SRR15541772	25469	C	T	0,999669	2021-08-04	United States
ORF3a_239_Q	ORF3a	239	SRR15541772	26107	G	C	0,999779	2021-08-04	United States
E_62_F	E	62	SRR15541772	26428	G	T	0,053744	2021-08-04	United States
M_82_T	M	82	SRR15541772	26767	T	C	1	2021-08-04	United States
ORF7a_82_A	ORF7a	82	SRR15541772	27638	T	C	1	2021-08-04	United States
ORF7a_120_I	ORF7a	120	SRR15541772	27752	C	T	1	2021-08-04	United States
ORF7b_40_I	ORF7b	40	SRR15541772	27874	C	T	0,999567	2021-08-04	United States
ORF8_118_NA	ORF8	118	SRR15541772	28247	A	-GATTTC	0,903278	2021-08-04	United States
ORF8_120_L	ORF8	120	SRR15541772	28253	C	A	1	2021-08-04	United States
N_63_G	N	63	SRR15541772	28461	A	G	0,998007	2021-08-04	United States
N_203_M	N	203	SRR15541772	28881	G	T	1	2021-08-04	United States
N_215_C	N	215	SRR15541772	28916	G	T	0,998975	2021-08-04	United States
N_377_Y	N	377	SRR15541772	29402	G	T	0,999649	2021-08-04	United States
ORF1ab_1306_S	ORF1ab	1306	SRR15541775	4181	G	T	0,99967	2021-08-06	United States
ORF1ab_2046_L	ORF1ab	2046	SRR15541775	6402	C	T	0,997967	2021-08-06	United States
ORF1ab_2269_C	ORF1ab	2269	SRR15541775	7070	G	T	0,0607735	2021-08-06	United States
ORF1ab_2287_S	ORF1ab	2287	SRR15541775	7124	C	T	1	2021-08-06	United States
ORF1ab_2394_C	ORF1ab	2394	SRR15541775	7447	G	T	0,998186	2021-08-06	United States
ORF1ab_2930_L	ORF1ab	2930	SRR15541775	9053	G	T	0,999713	2021-08-06	United States
ORF1ab_3255_I	ORF1ab	3255	SRR15541775	10029	C	T	1	2021-08-06	United States
ORF1ab_3646_A	ORF1ab	3646	SRR15541775	11201	A	G	0,999723	2021-08-06	United States
ORF1ab_314_L	ORF1ab	314	SRR15541775	14408	C	T	0,999473	2021-08-06	United States
ORF1ab_662_S	ORF1ab	662	SRR15541775	15451	G	A	0,997754	2021-08-06	United States
ORF1ab_1000_L	ORF1ab	1000	SRR15541775	16466	C	T	0,99973	2021-08-06	United States
ORF1ab_1918_V	ORF1ab	1918	SRR15541775	19220	C	T	0,999276	2021-08-06	United States
ORF1ab_2523_F	ORF1ab	2523	SRR15541775	21034	C	T	0,999081	2021-08-06	United States
S_19_R	S	19	SRR15541775	21618	C	G	1	2021-08-06	United States
S_30_H	S	30	SRR15541775	21650	A	C	0,0930233	2021-08-06	United States
S_112_L	S	112	SRR15541775	21897	C	T	0,996124	2021-08-06	United States
S_142_D	S	142	SRR15541775	21987	G	A	0,947368	2021-08-06	United States
S_156_NA	S	156	SRR15541775	22028	G	-AGTTCA	0,998088	2021-08-06	United States
S_452_R	S	452	SRR15541775	22917	T	G	1	2021-08-06	United States
S_478_K	S	478	SRR15541775	22995	C	A	1	2021-08-06	United States
S_614_G	S	614	SRR15541775	23403	A	G	1	2021-08-06	United States
S_681_R	S	681	SRR15541775	23604	C	G	0,999668	2021-08-06	United States
S_950_N	S	950	SRR15541775	24410	G	A	0,994802	2021-08-06	United States
ORF3a_26_L	ORF3a	26	SRR15541775	25469	C	T	1	2021-08-06	United States
ORF3a_239_Q	ORF3a	239	SRR15541775	26107	G	C	0,998852	2021-08-06	United States
M_82_T	M	82	SRR15541775	26767	T	C	0,999804	2021-08-06	United States
ORF7a_82_A	ORF7a	82	SRR15541775	27638	T	C	1	2021-08-06	United States
ORF7a_120_I	ORF7a	120	SRR15541775	27752	C	T	1	2021-08-06	United States
ORF7b_40_I	ORF7b	40	SRR15541775	27874	C	T	0,999448	2021-08-06	United States
ORF8_118_NA	ORF8	118	SRR15541775	28247	A	-GATTTC	0,888752	2021-08-06	United States
ORF8_120_L	ORF8	120	SRR15541775	28253	C	A	0,998333	2021-08-06	United States
N_63_G	N	63	SRR15541775	28461	A	G	0,999222	2021-08-06	United States
N_203_M	N	203	SRR15541775	28881	G	T	1	2021-08-06	United States
N_215_C	N	215	SRR15541775	28916	G	T	0,997854	2021-08-06	United States
N_377_Y	N	377	SRR15541775	29402	G	T	1	2021-08-06	United States
ORF1ab_1306_S	ORF1ab	1306	SRR15541776	4181	G	T	0,999765	2021-08-03	United States
ORF1ab_2046_L	ORF1ab	2046	SRR15541776	6402	C	T	0,998631	2021-08-03	United States
ORF1ab_2930_L	ORF1ab	2930	SRR15541776	9053	G	T	0,999716	2021-08-03	United States
ORF1ab_3255_I	ORF1ab	3255	SRR15541776	10029	C	T	1	2021-08-03	United States
ORF1ab_3646_A	ORF1ab	3646	SRR15541776	11201	A	G	0,999466	2021-08-03	United States
ORF1ab_314_L	ORF1ab	314	SRR15541776	14408	C	T	1	2021-08-03	United States
ORF1ab_662_S	ORF1ab	662	SRR15541776	15451	G	A	0,998515	2021-08-03	United States
ORF1ab_1000_L	ORF1ab	1000	SRR15541776	16466	C	T	1	2021-08-03	United States
ORF1ab_1624_S	ORF1ab	1624	SRR15541776	18337	G	T	0,998747	2021-08-03	United States
ORF1ab_1918_V	ORF1ab	1918	SRR15541776	19220	C	T	0,99969	2021-08-03	United States
S_30_H	S	30	SRR15541776	21650	A	C	0,105691	2021-08-03	United States
S_156_NA	S	156	SRR15541776	22028	G	-AGTTCA	0,993808	2021-08-03	United States
S_452_R	S	452	SRR15541776	22917	T	G	1	2021-08-03	United States
S_478_K	S	478	SRR15541776	22995	C	A	1	2021-08-03	United States
S_614_G	S	614	SRR15541776	23403	A	G	0,999865	2021-08-03	United States
S_681_R	S	681	SRR15541776	23604	C	G	0,999785	2021-08-03	United States
S_950_N	S	950	SRR15541776	24410	G	A	0,997786	2021-08-03	United States
S_1265_P	S	1265	SRR15541776	25356	T	C	0,998338	2021-08-03	United States
ORF3a_26_L	ORF3a	26	SRR15541776	25469	C	T	0,999824	2021-08-03	United States
ORF3a_239_Q	ORF3a	239	SRR15541776	26107	G	C	1	2021-08-03	United States
M_82_T	M	82	SRR15541776	26767	T	C	0,999712	2021-08-03	United States
ORF7b_40_I	ORF7b	40	SRR15541776	27874	C	T	1	2021-08-03	United States
ORF8_118_NA	ORF8	118	SRR15541776	28247	A	-GATTTC	0,874341	2021-08-03	United States
ORF8_119_V	ORF8	119	SRR15541776	28249	A	T	0,11	2021-08-03	United States
ORF8_120_L	ORF8	120	SRR15541776	28253	C	A	0,807898	2021-08-03	United States
N_63_G	N	63	SRR15541776	28461	A	G	0,999836	2021-08-03	United States
N_203_M	N	203	SRR15541776	28881	G	T	1	2021-08-03	United States
N_215_C	N	215	SRR15541776	28916	G	T	1	2021-08-03	United States
ORF1ab_1306_S	ORF1ab	1306	SRR15541784	4181	G	T	0,999696	2021-08-06	United States
ORF1ab_1872_N	ORF1ab	1872	SRR15541784	5880	G	A	0,996492	2021-08-06	United States
ORF1ab_2046_L	ORF1ab	2046	SRR15541784	6402	C	T	0,999054	2021-08-06	United States
ORF1ab_2287_S	ORF1ab	2287	SRR15541784	7124	C	T	1	2021-08-06	United States
ORF1ab_2930_L	ORF1ab	2930	SRR15541784	9053	G	T	0,999857	2021-08-06	United States
ORF1ab_3255_I	ORF1ab	3255	SRR15541784	10029	C	T	1	2021-08-06	United States
ORF1ab_3646_A	ORF1ab	3646	SRR15541784	11201	A	G	0,99914	2021-08-06	United States
ORF1ab_3731_V	ORF1ab	3731	SRR15541784	11456	A	G	0,999472	2021-08-06	United States
ORF1ab_4182_F	ORF1ab	4182	SRR15541784	12809	C	T	0,999672	2021-08-06	United States
ORF1ab_314_L	ORF1ab	314	SRR15541784	14408	C	T	0,999584	2021-08-06	United States
ORF1ab_662_S	ORF1ab	662	SRR15541784	15451	G	A	0,999235	2021-08-06	United States
ORF1ab_980_G	ORF1ab	980	SRR15541784	16406	T	G	0,0766908	2021-08-06	United States
ORF1ab_1000_L	ORF1ab	1000	SRR15541784	16466	C	T	1	2021-08-06	United States
ORF1ab_1918_V	ORF1ab	1918	SRR15541784	19220	C	T	0,996482	2021-08-06	United States
ORF1ab_2131_V	ORF1ab	2131	SRR15541784	19859	C	T	0,990974	2021-08-06	United States
S_19_R	S	19	SRR15541784	21618	C	G	1	2021-08-06	United States
S_142_D	S	142	SRR15541784	21987	G	A	0,857143	2021-08-06	United States
S_156_NA	S	156	SRR15541784	22028	G	-AGTTCA	0,994593	2021-08-06	United States
S_452_R	S	452	SRR15541784	22917	T	G	1	2021-08-06	United States
S_478_K	S	478	SRR15541784	22995	C	A	1	2021-08-06	United States
S_614_G	S	614	SRR15541784	23403	A	G	0,999325	2021-08-06	United States
S_681_R	S	681	SRR15541784	23604	C	G	0,999669	2021-08-06	United States
S_950_N	S	950	SRR15541784	24410	G	A	0,981481	2021-08-06	United States
ORF3a_26_L	ORF3a	26	SRR15541784	25469	C	T	0,99968	2021-08-06	United States
M_67_NA	M	67	SRR15541784	26721	C	-TT	0,0572321	2021-08-06	United States
M_82_T	M	82	SRR15541784	26767	T	C	0,999778	2021-08-06	United States
ORF7a_82_A	ORF7a	82	SRR15541784	27638	T	C	1	2021-08-06	United States
ORF7a_120_I	ORF7a	120	SRR15541784	27752	C	T	0,999136	2021-08-06	United States
ORF7b_40_I	ORF7b	40	SRR15541784	27874	C	T	0,999643	2021-08-06	United States
ORF8_118_NA	ORF8	118	SRR15541784	28247	A	-GATTTC	0,892418	2021-08-06	United States
ORF8_120_L	ORF8	120	SRR15541784	28253	C	A	0,994062	2021-08-06	United States
N_63_G	N	63	SRR15541784	28461	A	G	0,998706	2021-08-06	United States
N_203_M	N	203	SRR15541784	28881	G	T	0,99964	2021-08-06	United States
N_215_C	N	215	SRR15541784	28916	G	T	0,999578	2021-08-06	United States
N_377_Y	N	377	SRR15541784	29402	G	T	0,999615	2021-08-06	United States
ORF1ab_859_V	ORF1ab	859	SRR15541796	2841	C	T	0,994513	2021-07-27	United States
ORF1ab_1306_S	ORF1ab	1306	SRR15541796	4181	G	T	0,999836	2021-07-27	United States
ORF1ab_2046_L	ORF1ab	2046	SRR15541796	6402	C	T	0,999397	2021-07-27	United States
ORF1ab_2930_L	ORF1ab	2930	SRR15541796	9053	G	T	0,999466	2021-07-27	United States
ORF1ab_3134_L	ORF1ab	3134	SRR15541796	9666	C	T	0,999673	2021-07-27	United States
ORF1ab_3255_I	ORF1ab	3255	SRR15541796	10029	C	T	1	2021-07-27	United States
ORF1ab_3646_A	ORF1ab	3646	SRR15541796	11201	A	G	0,999247	2021-07-27	United States
ORF1ab_314_L	ORF1ab	314	SRR15541796	14408	C	T	0,999767	2021-07-27	United States
ORF1ab_662_S	ORF1ab	662	SRR15541796	15451	G	A	0,999397	2021-07-27	United States
ORF1ab_1000_L	ORF1ab	1000	SRR15541796	16466	C	T	1	2021-07-27	United States
ORF1ab_1744_V	ORF1ab	1744	SRR15541796	18698	C	T	0,999635	2021-07-27	United States
ORF1ab_1918_V	ORF1ab	1918	SRR15541796	19220	C	T	0,99982	2021-07-27	United States
S_19_R	S	19	SRR15541796	21618	C	G	1	2021-07-27	United States
S_30_H	S	30	SRR15541796	21650	A	C	0,147959	2021-07-27	United States
S_156_NA	S	156	SRR15541796	22028	G	-AGTTCA	0,997531	2021-07-27	United States
S_452_R	S	452	SRR15541796	22917	T	G	1	2021-07-27	United States
S_478_K	S	478	SRR15541796	22995	C	A	1	2021-07-27	United States
S_614_G	S	614	SRR15541796	23403	A	G	0,998866	2021-07-27	United States
S_681_R	S	681	SRR15541796	23604	C	G	0,999811	2021-07-27	United States
S_950_N	S	950	SRR15541796	24410	G	A	0,997883	2021-07-27	United States
ORF3a_26_L	ORF3a	26	SRR15541796	25469	C	T	0,999652	2021-07-27	United States
ORF3a_239_Q	ORF3a	239	SRR15541796	26107	G	C	1	2021-07-27	United States
M_82_T	M	82	SRR15541796	26767	T	C	0,999854	2021-07-27	United States
ORF7b_40_I	ORF7b	40	SRR15541796	27874	C	T	1	2021-07-27	United States
ORF8_118_NA	ORF8	118	SRR15541796	28247	A	-GATTTC	0,897732	2021-07-27	United States
ORF8_120_L	ORF8	120	SRR15541796	28253	C	A	0,989924	2021-07-27	United States
N_63_G	N	63	SRR15541796	28461	A	G	0,99904	2021-07-27	United States
N_203_M	N	203	SRR15541796	28881	G	T	1	2021-07-27	United States
N_215_C	N	215	SRR15541796	28916	G	T	1	2021-07-27	United States
N_377_Y	N	377	SRR15541796	29402	G	T	1	2021-07-27	United States
ORF1ab_309_L	ORF1ab	309	SRR15541835	1191	C	T	0,999493	2021-08-03	United States
ORF1ab_579_I	ORF1ab	579	SRR15541835	2001	G	T	0,999745	2021-08-03	United States
ORF1ab_1640_L	ORF1ab	1640	SRR15541835	5184	C	T	0,999139	2021-08-03	United States
ORF1ab_1921_Q	ORF1ab	1921	SRR15541835	6027	C	A	1	2021-08-03	United States
ORF1ab_2980_N	ORF1ab	2980	SRR15541835	9203	G	A	0,99953	2021-08-03	United States
ORF1ab_3138_S	ORF1ab	3138	SRR15541835	9678	T	C	0,998497	2021-08-03	United States
ORF1ab_3580_Q	ORF1ab	3580	SRR15541835	11005	C	A	0,721913	2021-08-03	United States
ORF1ab_3632_N	ORF1ab	3632	SRR15541835	11161	G	T	0,132447	2021-08-03	United States
ORF1ab_314_L	ORF1ab	314	SRR15541835	14408	C	T	0,999671	2021-08-03	United States
ORF1ab_980_G	ORF1ab	980	SRR15541835	16406	T	G	0,132514	2021-08-03	United States
ORF1ab_2310_R	ORF1ab	2310	SRR15541835	20396	A	G	1	2021-08-03	United States
ORF1ab_2333_G	ORF1ab	2333	SRR15541835	20465	A	G	0,0741862	2021-08-03	United States
S_19_R	S	19	SRR15541835	21618	C	G	1	2021-08-03	United States
S_77_T	S	77	SRR15541835	21792	A	C	0,998972	2021-08-03	United States
S_142_D	S	142	SRR15541835	21987	G	A	0,907631	2021-08-03	United States
S_156_NA	S	156	SRR15541835	22028	G	-AGTTCA	0,99631	2021-08-03	United States
S_452_R	S	452	SRR15541835	22917	T	G	0,999474	2021-08-03	United States
S_478_K	S	478	SRR15541835	22995	C	A	0,99946	2021-08-03	United States
S_484_Q	S	484	SRR15541835	23012	G	C	1	2021-08-03	United States
S_614_G	S	614	SRR15541835	23403	A	G	0,999907	2021-08-03	United States
S_681_R	S	681	SRR15541835	23604	C	G	0,999685	2021-08-03	United States
S_950_N	S	950	SRR15541835	24410	G	A	0,985677	2021-08-03	United States
S_1251_V	S	1251	SRR15541835	25314	G	T	0,0518206	2021-08-03	United States
ORF3a_26_L	ORF3a	26	SRR15541835	25469	C	T	0,999776	2021-08-03	United States
ORF3a_75_N	ORF3a	75	SRR15541835	25617	G	T	0,482713	2021-08-03	United States
M_82_T	M	82	SRR15541835	26767	T	C	0,999816	2021-08-03	United States
ORF7a_82_A	ORF7a	82	SRR15541835	27638	T	C	0,99899	2021-08-03	United States
ORF7a_120_I	ORF7a	120	SRR15541835	27752	C	T	0,999588	2021-08-03	United States
N_63_G	N	63	SRR15541835	28461	A	G	0,998351	2021-08-03	United States
N_203_M	N	203	SRR15541835	28881	G	T	0,999191	2021-08-03	United States
N_377_Y	N	377	SRR15541835	29402	G	T	1	2021-08-03	United States
ORF1ab_1306_S	ORF1ab	1306	SRR15541836	4181	G	T	0,999833	2021-08-02	United States
ORF1ab_2046_L	ORF1ab	2046	SRR15541836	6402	C	T	0,998751	2021-08-02	United States
ORF1ab_2287_S	ORF1ab	2287	SRR15541836	7124	C	T	1	2021-08-02	United States
ORF1ab_2554_V	ORF1ab	2554	SRR15541836	7926	C	T	0,999602	2021-08-02	United States
ORF1ab_2761_N	ORF1ab	2761	SRR15541836	8548	G	T	0,999518	2021-08-02	United States
ORF1ab_2930_L	ORF1ab	2930	SRR15541836	9053	G	T	0,999745	2021-08-02	United States
ORF1ab_3255_I	ORF1ab	3255	SRR15541836	10029	C	T	1	2021-08-02	United States
ORF1ab_3646_A	ORF1ab	3646	SRR15541836	11201	A	G	0,999434	2021-08-02	United States
ORF1ab_183_V	ORF1ab	183	SRR15541836	14014	T	G	1	2021-08-02	United States
ORF1ab_314_L	ORF1ab	314	SRR15541836	14408	C	T	0,99979	2021-08-02	United States
ORF1ab_662_S	ORF1ab	662	SRR15541836	15451	G	A	0,99828	2021-08-02	United States
ORF1ab_1000_L	ORF1ab	1000	SRR15541836	16466	C	T	1	2021-08-02	United States
ORF1ab_1369_S	ORF1ab	1369	SRR15541836	17572	G	T	0,999705	2021-08-02	United States
ORF1ab_1918_V	ORF1ab	1918	SRR15541836	19220	C	T	0,99937	2021-08-02	United States
S_19_R	S	19	SRR15541836	21618	C	G	1	2021-08-02	United States
S_142_D	S	142	SRR15541836	21987	G	A	0,949749	2021-08-02	United States
S_156_NA	S	156	SRR15541836	22028	G	-AGTTCA	0,998241	2021-08-02	United States
S_452_R	S	452	SRR15541836	22917	T	G	1	2021-08-02	United States
S_478_K	S	478	SRR15541836	22995	C	A	0,999331	2021-08-02	United States
S_614_G	S	614	SRR15541836	23403	A	G	0,999705	2021-08-02	United States
S_681_R	S	681	SRR15541836	23604	C	G	0,999529	2021-08-02	United States
S_950_N	S	950	SRR15541836	24410	G	A	0,993988	2021-08-02	United States
ORF3a_26_L	ORF3a	26	SRR15541836	25469	C	T	0,999891	2021-08-02	United States
ORF3a_177_I	ORF3a	177	SRR15541836	25922	G	T	0,997736	2021-08-02	United States
M_82_T	M	82	SRR15541836	26767	T	C	0,999818	2021-08-02	United States
ORF7a_66_V	ORF7a	66	SRR15541836	27590	C	T	1	2021-08-02	United States
ORF7a_82_A	ORF7a	82	SRR15541836	27638	T	C	1	2021-08-02	United States
ORF7a_120_I	ORF7a	120	SRR15541836	27752	C	T	1	2021-08-02	United States
ORF7b_40_I	ORF7b	40	SRR15541836	27874	C	T	0,99947	2021-08-02	United States
ORF8_44_N	ORF8	44	SRR15541836	28025	A	C	1	2021-08-02	United States
ORF8_118_NA	ORF8	118	SRR15541836	28247	A	-GATTTC	0,89771	2021-08-02	United States
ORF8_120_L	ORF8	120	SRR15541836	28253	C	A	0,992548	2021-08-02	United States
N_63_G	N	63	SRR15541836	28461	A	G	0,99918	2021-08-02	United States
N_203_M	N	203	SRR15541836	28881	G	T	0,999261	2021-08-02	United States
N_215_C	N	215	SRR15541836	28916	G	T	0,999533	2021-08-02	United States
N_377_Y	N	377	SRR15541836	29402	G	T	1	2021-08-02	United States
ORF1ab_1306_S	ORF1ab	1306	SRR15541840	4181	G	T	0,999722	2021-08-07	United States
ORF1ab_1342_S	ORF1ab	1342	SRR15541840	4289	G	T	0,999424	2021-08-07	United States
ORF1ab_2046_L	ORF1ab	2046	SRR15541840	6402	C	T	0,997754	2021-08-07	United States
ORF1ab_2287_S	ORF1ab	2287	SRR15541840	7124	C	T	0,998772	2021-08-07	United States
ORF1ab_2930_L	ORF1ab	2930	SRR15541840	9053	G	T	0,999445	2021-08-07	United States
ORF1ab_3220_V	ORF1ab	3220	SRR15541840	9924	C	T	0,999535	2021-08-07	United States
ORF1ab_3255_I	ORF1ab	3255	SRR15541840	10029	C	T	0,999786	2021-08-07	United States
ORF1ab_3646_A	ORF1ab	3646	SRR15541840	11201	A	G	0,99941	2021-08-07	United States
ORF1ab_314_L	ORF1ab	314	SRR15541840	14408	C	T	0,99962	2021-08-07	United States
ORF1ab_662_S	ORF1ab	662	SRR15541840	15451	G	A	0,998916	2021-08-07	United States
ORF1ab_1000_L	ORF1ab	1000	SRR15541840	16466	C	T	0,999468	2021-08-07	United States
ORF1ab_1918_V	ORF1ab	1918	SRR15541840	19220	C	T	0,999203	2021-08-07	United States
S_19_R	S	19	SRR15541840	21618	C	G	1	2021-08-07	United States
S_112_L	S	112	SRR15541840	21897	C	T	1	2021-08-07	United States
S_142_D	S	142	SRR15541840	21987	G	A	0,946746	2021-08-07	United States
S_156_NA	S	156	SRR15541840	22028	G	-AGTTCA	0,997002	2021-08-07	United States
S_452_R	S	452	SRR15541840	22917	T	G	0,999322	2021-08-07	United States
S_478_K	S	478	SRR15541840	22995	C	A	0,998582	2021-08-07	United States
S_614_G	S	614	SRR15541840	23403	A	G	0,999296	2021-08-07	United States
S_681_R	S	681	SRR15541840	23604	C	G	0,999858	2021-08-07	United States
S_950_N	S	950	SRR15541840	24410	G	A	0,992996	2021-08-07	United States
ORF3a_26_L	ORF3a	26	SRR15541840	25469	C	T	0,999822	2021-08-07	United States
ORF3a_239_Q	ORF3a	239	SRR15541840	26107	G	C	0,999004	2021-08-07	United States
M_82_T	M	82	SRR15541840	26767	T	C	0,999714	2021-08-07	United States
ORF7a_82_A	ORF7a	82	SRR15541840	27638	T	C	1	2021-08-07	United States
ORF7a_120_I	ORF7a	120	SRR15541840	27752	C	T	0,999483	2021-08-07	United States
ORF7b_40_I	ORF7b	40	SRR15541840	27874	C	T	0,999278	2021-08-07	United States
ORF8_118_NA	ORF8	118	SRR15541840	28247	A	-GATTTC	0,894152	2021-08-07	United States
ORF8_120_L	ORF8	120	SRR15541840	28253	C	A	0,994565	2021-08-07	United States
N_63_G	N	63	SRR15541840	28461	A	G	0,998466	2021-08-07	United States
N_203_M	N	203	SRR15541840	28881	G	T	0,999806	2021-08-07	United States
N_215_C	N	215	SRR15541840	28916	G	T	0,999091	2021-08-07	United States
N_377_Y	N	377	SRR15541840	29402	G	T	1	2021-08-07	United States
ORF1ab_1306_S	ORF1ab	1306	SRR15541842	4181	G	T	0,99976	2021-08-02	United States
ORF1ab_2046_L	ORF1ab	2046	SRR15541842	6402	C	T	0,999264	2021-08-02	United States
ORF1ab_2125_Y	ORF1ab	2125	SRR15541842	6638	C	T	1	2021-08-02	United States
ORF1ab_2554_V	ORF1ab	2554	SRR15541842	7926	C	T	1	2021-08-02	United States
ORF1ab_2930_L	ORF1ab	2930	SRR15541842	9053	G	T	0,9993	2021-08-02	United States
ORF1ab_3255_I	ORF1ab	3255	SRR15541842	10029	C	T	1	2021-08-02	United States
ORF1ab_3646_A	ORF1ab	3646	SRR15541842	11201	A	G	0,999363	2021-08-02	United States
ORF1ab_183_V	ORF1ab	183	SRR15541842	14014	T	G	1	2021-08-02	United States
ORF1ab_314_L	ORF1ab	314	SRR15541842	14408	C	T	1	2021-08-02	United States
ORF1ab_662_S	ORF1ab	662	SRR15541842	15451	G	A	0,997785	2021-08-02	United States
ORF1ab_1000_L	ORF1ab	1000	SRR15541842	16466	C	T	1	2021-08-02	United States
ORF1ab_1087_Y	ORF1ab	1087	SRR15541842	16726	C	T	1	2021-08-02	United States
ORF1ab_1126_S	ORF1ab	1126	SRR15541842	16843	G	A	1	2021-08-02	United States
ORF1ab_1918_V	ORF1ab	1918	SRR15541842	19220	C	T	0,999632	2021-08-02	United States
S_19_K	S	19	SRR15541842	21618	C	A	1	2021-08-02	United States
S_30_H	S	30	SRR15541842	21650	A	C	0,0588235	2021-08-02	United States
S_156_NA	S	156	SRR15541842	22028	G	-AGTTCA	1	2021-08-02	United States
S_452_R	S	452	SRR15541842	22917	T	G	1	2021-08-02	United States
S_478_K	S	478	SRR15541842	22995	C	A	1	2021-08-02	United States
S_614_G	S	614	SRR15541842	23403	A	G	0,999839	2021-08-02	United States
S_681_R	S	681	SRR15541842	23604	C	G	1	2021-08-02	United States
S_950_N	S	950	SRR15541842	24410	G	A	0,996894	2021-08-02	United States
ORF3a_26_L	ORF3a	26	SRR15541842	25469	C	T	1	2021-08-02	United States
M_82_T	M	82	SRR15541842	26767	T	C	0,999529	2021-08-02	United States
ORF7b_40_I	ORF7b	40	SRR15541842	27874	C	T	0,999564	2021-08-02	United States
ORF8_60_F	ORF8	60	SRR15541842	28073	G	T	1	2021-08-02	United States
ORF8_118_NA	ORF8	118	SRR15541842	28247	A	-GATTTC	0,89838	2021-08-02	United States
ORF8_120_L	ORF8	120	SRR15541842	28253	C	A	1	2021-08-02	United States
N_63_G	N	63	SRR15541842	28461	A	G	0,998973	2021-08-02	United States
N_203_M	N	203	SRR15541842	28881	G	T	0,998113	2021-08-02	United States
N_215_C	N	215	SRR15541842	28916	G	T	1	2021-08-02	United States
N_377_Y	N	377	SRR15541842	29402	G	T	1	2021-08-02	United States
ORF1ab_652_V	ORF1ab	652	SRR15541844	2219	A	G	0,999208	2021-08-03	United States
ORF1ab_739_V	ORF1ab	739	SRR15541844	2480	A	G	1	2021-08-03	United States
ORF1ab_1306_S	ORF1ab	1306	SRR15541844	4181	G	T	0,999697	2021-08-03	United States
ORF1ab_2046_L	ORF1ab	2046	SRR15541844	6402	C	T	0,998524	2021-08-03	United States
ORF1ab_2930_L	ORF1ab	2930	SRR15541844	9053	G	T	0,999306	2021-08-03	United States
ORF1ab_3255_I	ORF1ab	3255	SRR15541844	10029	C	T	1	2021-08-03	United States
ORF1ab_3476_V	ORF1ab	3476	SRR15541844	10691	A	G	0,999152	2021-08-03	United States
ORF1ab_3646_A	ORF1ab	3646	SRR15541844	11201	A	G	0,999794	2021-08-03	United States
ORF1ab_314_L	ORF1ab	314	SRR15541844	14408	C	T	0,999435	2021-08-03	United States
ORF1ab_662_S	ORF1ab	662	SRR15541844	15451	G	A	0,99903	2021-08-03	United States
ORF1ab_1000_L	ORF1ab	1000	SRR15541844	16466	C	T	0,999143	2021-08-03	United States
ORF1ab_1918_V	ORF1ab	1918	SRR15541844	19220	C	T	0,999426	2021-08-03	United States
S_19_R	S	19	SRR15541844	21618	C	G	1	2021-08-03	United States
S_30_H	S	30	SRR15541844	21650	A	C	0,0906344	2021-08-03	United States
S_95_I	S	95	SRR15541844	21846	C	T	1	2021-08-03	United States
S_156_NA	S	156	SRR15541844	22028	G	-AGTTCA	0,996872	2021-08-03	United States
S_452_R	S	452	SRR15541844	22917	T	G	1	2021-08-03	United States
S_478_K	S	478	SRR15541844	22995	C	A	1	2021-08-03	United States
S_614_G	S	614	SRR15541844	23403	A	G	0,999581	2021-08-03	United States
S_681_R	S	681	SRR15541844	23604	C	G	1	2021-08-03	United States
S_950_N	S	950	SRR15541844	24410	G	A	0,997137	2021-08-03	United States
ORF3a_26_L	ORF3a	26	SRR15541844	25469	C	T	1	2021-08-03	United States
M_82_T	M	82	SRR15541844	26767	T	C	0,999847	2021-08-03	United States
ORF7b_40_I	ORF7b	40	SRR15541844	27874	C	T	0,999774	2021-08-03	United States
ORF8_118_NA	ORF8	118	SRR15541844	28247	A	-GATTTC	0,899458	2021-08-03	United States
ORF8_120_L	ORF8	120	SRR15541844	28253	C	A	0,995685	2021-08-03	United States
N_63_G	N	63	SRR15541844	28461	A	G	0,999438	2021-08-03	United States
N_203_M	N	203	SRR15541844	28881	G	T	0,996248	2021-08-03	United States
N_215_C	N	215	SRR15541844	28916	G	T	1	2021-08-03	United States
N_377_Y	N	377	SRR15541844	29402	G	T	1	2021-08-03	United States
ORF1ab_1640_L	ORF1ab	1640	SRR15541846	5184	C	T	0,996466	2021-08-05	United States
ORF1ab_3209_V	ORF1ab	3209	SRR15541846	9891	C	T	1	2021-08-05	United States
ORF1ab_3718_A	ORF1ab	3718	SRR15541846	11418	T	C	1	2021-08-05	United States
ORF1ab_3750_I	ORF1ab	3750	SRR15541846	11514	C	T	0,999361	2021-08-05	United States
ORF1ab_314_L	ORF1ab	314	SRR15541846	14408	C	T	1	2021-08-05	United States
ORF1ab_662_S	ORF1ab	662	SRR15541846	15451	G	A	0,998966	2021-08-05	United States
ORF1ab_1000_L	ORF1ab	1000	SRR15541846	16466	C	T	1	2021-08-05	United States
S_19_R	S	19	SRR15541846	21618	C	G	1	2021-08-05	United States
S_30_H	S	30	SRR15541846	21650	A	C	0,0814815	2021-08-05	United States
S_156_NA	S	156	SRR15541846	22028	G	-AGTTCA	0,992908	2021-08-05	United States
S_222_V	S	222	SRR15541846	22227	C	T	0,997126	2021-08-05	United States
S_614_G	S	614	SRR15541846	23403	A	G	0,999412	2021-08-05	United States
S_681_R	S	681	SRR15541846	23604	C	G	0,999842	2021-08-05	United States
S_950_N	S	950	SRR15541846	24410	G	A	0,997407	2021-08-05	United States
S_1074_S	S	1074	SRR15541846	24783	A	G	0,987212	2021-08-05	United States
S_1264_L	S	1264	SRR15541846	25352	G	T	0,996631	2021-08-05	United States
ORF3a_26_L	ORF3a	26	SRR15541846	25469	C	T	0,999847	2021-08-05	United States
M_82_T	M	82	SRR15541846	26767	T	C	0,999621	2021-08-05	United States
ORF6_48_N	ORF6	48	SRR15541846	27345	A	T	0,999593	2021-08-05	United States
ORF8_118_NA	ORF8	118	SRR15541846	28247	A	-GATTTC	0,898131	2021-08-05	United States
ORF8_120_L	ORF8	120	SRR15541846	28253	C	A	0,99835	2021-08-05	United States
N_63_G	N	63	SRR15541846	28461	A	G	0,999139	2021-08-05	United States
N_203_M	N	203	SRR15541846	28881	G	T	1	2021-08-05	United States
N_254_V	N	254	SRR15541846	29034	C	T	0,120141	2021-08-05	United States
N_362_I	N	362	SRR15541846	29358	C	T	0,830721	2021-08-05	United States
N_377_Y	N	377	SRR15541846	29402	G	T	1	2021-08-05	United States
ORF1ab_1306_S	ORF1ab	1306	SRR15541859	4181	G	T	0,999609	2021-08-02	United States
ORF1ab_2046_L	ORF1ab	2046	SRR15541859	6402	C	T	0,998919	2021-08-02	United States
ORF1ab_2287_S	ORF1ab	2287	SRR15541859	7124	C	T	1	2021-08-02	United States
ORF1ab_2930_L	ORF1ab	2930	SRR15541859	9053	G	T	0,999674	2021-08-02	United States
ORF1ab_3028_A	ORF1ab	3028	SRR15541859	9347	A	G	0,999481	2021-08-02	United States
ORF1ab_3255_I	ORF1ab	3255	SRR15541859	10029	C	T	0,999511	2021-08-02	United States
ORF1ab_3522_L	ORF1ab	3522	SRR15541859	10829	A	C	0,999852	2021-08-02	United States
ORF1ab_3646_A	ORF1ab	3646	SRR15541859	11201	A	G	0,999562	2021-08-02	United States
ORF1ab_3731_V	ORF1ab	3731	SRR15541859	11456	A	G	0,999466	2021-08-02	United States
ORF1ab_314_L	ORF1ab	314	SRR15541859	14408	C	T	0,999739	2021-08-02	United States
ORF1ab_662_S	ORF1ab	662	SRR15541859	15451	G	A	0,998751	2021-08-02	United States
ORF1ab_1000_L	ORF1ab	1000	SRR15541859	16466	C	T	0,999187	2021-08-02	United States
ORF1ab_1918_V	ORF1ab	1918	SRR15541859	19220	C	T	0,99989	2021-08-02	United States
S_19_R	S	19	SRR15541859	21618	C	G	1	2021-08-02	United States
S_142_D	S	142	SRR15541859	21987	G	A	0,967949	2021-08-02	United States
S_156_NA	S	156	SRR15541859	22028	G	-AGTTCA	0,997143	2021-08-02	United States
S_452_R	S	452	SRR15541859	22917	T	G	1	2021-08-02	United States
S_478_K	S	478	SRR15541859	22995	C	A	1	2021-08-02	United States
S_614_G	S	614	SRR15541859	23403	A	G	0,99976	2021-08-02	United States
S_681_R	S	681	SRR15541859	23604	C	G	0,999623	2021-08-02	United States
S_950_N	S	950	SRR15541859	24410	G	A	0,993761	2021-08-02	United States
ORF3a_26_L	ORF3a	26	SRR15541859	25469	C	T	0,999452	2021-08-02	United States
M_82_T	M	82	SRR15541859	26767	T	C	1	2021-08-02	United States
ORF7a_82_A	ORF7a	82	SRR15541859	27638	T	C	1	2021-08-02	United States
ORF7a_120_I	ORF7a	120	SRR15541859	27752	C	T	0,993711	2021-08-02	United States
ORF7b_40_I	ORF7b	40	SRR15541859	27874	C	T	0,999338	2021-08-02	United States
ORF8_118_NA	ORF8	118	SRR15541859	28247	A	-GATTTC	0,897559	2021-08-02	United States
ORF8_120_L	ORF8	120	SRR15541859	28253	C	A	0,998168	2021-08-02	United States
N_63_G	N	63	SRR15541859	28461	A	G	0,999532	2021-08-02	United States
N_203_M	N	203	SRR15541859	28881	G	T	1	2021-08-02	United States
N_215_C	N	215	SRR15541859	28916	G	T	1	2021-08-02	United States
N_377_Y	N	377	SRR15541859	29402	G	T	0,999427	2021-08-02	United States
ORF1ab_610_L	ORF1ab	610	SRR15541871	2094	C	T	0,17557	2021-08-07	United States
ORF1ab_1306_S	ORF1ab	1306	SRR15541871	4181	G	T	0,999877	2021-08-07	United States
ORF1ab_2046_L	ORF1ab	2046	SRR15541871	6402	C	T	0,998197	2021-08-07	United States
ORF1ab_2287_S	ORF1ab	2287	SRR15541871	7124	C	T	0,998658	2021-08-07	United States
ORF1ab_2930_L	ORF1ab	2930	SRR15541871	9053	G	T	0,999837	2021-08-07	United States
ORF1ab_3255_I	ORF1ab	3255	SRR15541871	10029	C	T	1	2021-08-07	United States
ORF1ab_3510_F	ORF1ab	3510	SRR15541871	10793	G	T	0,99932	2021-08-07	United States
ORF1ab_3646_A	ORF1ab	3646	SRR15541871	11201	A	G	0,999792	2021-08-07	United States
ORF1ab_314_L	ORF1ab	314	SRR15541871	14408	C	T	0,999853	2021-08-07	United States
ORF1ab_662_S	ORF1ab	662	SRR15541871	15451	G	A	0,997795	2021-08-07	United States
ORF1ab_1000_L	ORF1ab	1000	SRR15541871	16466	C	T	1	2021-08-07	United States
ORF1ab_1257_V	ORF1ab	1257	SRR15541871	17236	A	G	0,999824	2021-08-07	United States
ORF1ab_1918_V	ORF1ab	1918	SRR15541871	19220	C	T	0,999744	2021-08-07	United States
S_19_R	S	19	SRR15541871	21618	C	G	1	2021-08-07	United States
S_142_D	S	142	SRR15541871	21987	G	A	0,820175	2021-08-07	United States
S_156_NA	S	156	SRR15541871	22028	G	-AGTTCA	0,998119	2021-08-07	United States
S_452_R	S	452	SRR15541871	22917	T	G	1	2021-08-07	United States
S_478_K	S	478	SRR15541871	22995	C	A	1	2021-08-07	United States
S_614_G	S	614	SRR15541871	23403	A	G	0,999716	2021-08-07	United States
S_681_R	S	681	SRR15541871	23604	C	G	0,999873	2021-08-07	United States
S_950_N	S	950	SRR15541871	24410	G	A	0,988372	2021-08-07	United States
S_1200_F	S	1200	SRR15541871	25160	C	T	0,0598563	2021-08-07	United States
S_1225_M	S	1225	SRR15541871	25237	T	G	0,999654	2021-08-07	United States
ORF3a_26_L	ORF3a	26	SRR15541871	25469	C	T	1	2021-08-07	United States
M_82_T	M	82	SRR15541871	26767	T	C	0,999504	2021-08-07	United States
ORF7a_82_A	ORF7a	82	SRR15541871	27638	T	C	0,998567	2021-08-07	United States
ORF7a_120_I	ORF7a	120	SRR15541871	27752	C	T	1	2021-08-07	United States
ORF7b_40_I	ORF7b	40	SRR15541871	27874	C	T	0,999346	2021-08-07	United States
ORF8_118_NA	ORF8	118	SRR15541871	28247	A	-GATTTC	0,88537	2021-08-07	United States
ORF8_120_L	ORF8	120	SRR15541871	28253	C	A	0,991228	2021-08-07	United States
N_63_G	N	63	SRR15541871	28461	A	G	0,999041	2021-08-07	United States
N_203_M	N	203	SRR15541871	28881	G	T	0,999733	2021-08-07	United States
N_215_C	N	215	SRR15541871	28916	G	T	0,998722	2021-08-07	United States
N_377_Y	N	377	SRR15541871	29402	G	T	1	2021-08-07	United States
ORF1ab_170_N	ORF1ab	170	SRR15541878	774	C	A	0,996248	2021-08-03	United States
ORF1ab_265_I	ORF1ab	265	SRR15541878	1059	C	T	0,99894	2021-08-03	United States
ORF1ab_2050_V	ORF1ab	2050	SRR15541878	6414	A	T	0,999893	2021-08-03	United States
ORF1ab_2926_F	ORF1ab	2926	SRR15541878	9042	C	T	1	2021-08-03	United States
ORF1ab_3255_I	ORF1ab	3255	SRR15541878	10029	C	T	1	2021-08-03	United States
ORF1ab_3270_T	ORF1ab	3270	SRR15541878	10073	G	A	0,998363	2021-08-03	United States
ORF1ab_3603_NA	ORF1ab	3603	SRR15541878	11074	C	+T	0,0612325	2021-08-03	United States
ORF1ab_3606_NA	ORF1ab	3606	SRR15541878	11082	T	-G	0,132359	2021-08-03	United States
ORF1ab_3606_F	ORF1ab	3606	SRR15541878	11083	G	T	0,999733	2021-08-03	United States
ORF1ab_3653_F	ORF1ab	3653	SRR15541878	11222	G	T	0,999804	2021-08-03	United States
ORF1ab_3718_F	ORF1ab	3718	SRR15541878	11417	G	T	0,999706	2021-08-03	United States
ORF1ab_4102_I	ORF1ab	4102	SRR15541878	12569	G	A	0,999672	2021-08-03	United States
ORF1ab_314_L	ORF1ab	314	SRR15541878	14408	C	T	0,998741	2021-08-03	United States
ORF1ab_1000_Q	ORF1ab	1000	SRR15541878	16466	C	A	0,998236	2021-08-03	United States
ORF1ab_2314_L	ORF1ab	2314	SRR15541878	20407	T	C	1	2021-08-03	United States
ORF1ab_2557_R	ORF1ab	2557	SRR15541878	21137	A	G	0,999817	2021-08-03	United States
S_29_I	S	29	SRR15541878	21648	C	T	1	2021-08-03	United States
S_32_L	S	32	SRR15541878	21656	T	C	1	2021-08-03	United States
S_153_T	S	153	SRR15541878	22020	T	C	0,999531	2021-08-03	United States
S_157_S	S	157	SRR15541878	22032	T	C	1	2021-08-03	United States
S_252_V	S	252	SRR15541878	22317	G	T	0,999251	2021-08-03	United States
S_477_N	S	477	SRR15541878	22992	G	A	0,999332	2021-08-03	United States
S_484_K	S	484	SRR15541878	23012	G	A	0,999344	2021-08-03	United States
S_614_G	S	614	SRR15541878	23403	A	G	0,999751	2021-08-03	United States
S_655_Y	S	655	SRR15541878	23525	C	T	0,999785	2021-08-03	United States
S_681_H	S	681	SRR15541878	23604	C	A	0,999824	2021-08-03	United States
S_936_H	S	936	SRR15541878	24368	G	C	1	2021-08-03	United States
S_1260_H	S	1260	SRR15541878	25340	G	C	0,999335	2021-08-03	United States
ORF3a_24_I	ORF3a	24	SRR15541878	25463	C	T	1	2021-08-03	United States
ORF3a_57_H	ORF3a	57	SRR15541878	25563	G	T	1	2021-08-03	United States
M_4_F	M	4	SRR15541878	26533	C	T	0,991977	2021-08-03	United States
M_29_F	M	29	SRR15541878	26607	C	T	0,988394	2021-08-03	United States
M_82_T	M	82	SRR15541878	26767	T	C	0,999672	2021-08-03	United States
M_155_Y	M	155	SRR15541878	26985	C	T	1	2021-08-03	United States
N_203_K	N	203	SRR15541878	28881	G	A	1	2021-08-03	United States
N_213_Y	N	213	SRR15541878	28910	A	T	1	2021-08-03	United States
ORF10_24_C	ORF10	24	SRR15541878	29627	C	T	1	2021-08-03	United States
ORF1ab_1306_S	ORF1ab	1306	SRR15541895	4181	G	T	0,999502	2021-08-03	United States
ORF1ab_2046_L	ORF1ab	2046	SRR15541895	6402	C	T	0,998893	2021-08-03	United States
ORF1ab_2125_Y	ORF1ab	2125	SRR15541895	6638	C	T	0,998427	2021-08-03	United States
ORF1ab_2287_S	ORF1ab	2287	SRR15541895	7124	C	T	1	2021-08-03	United States
ORF1ab_2554_V	ORF1ab	2554	SRR15541895	7926	C	T	0,99987	2021-08-03	United States
ORF1ab_2930_L	ORF1ab	2930	SRR15541895	9053	G	T	1	2021-08-03	United States
ORF1ab_3255_I	ORF1ab	3255	SRR15541895	10029	C	T	0,998496	2021-08-03	United States
ORF1ab_3646_A	ORF1ab	3646	SRR15541895	11201	A	G	0,99892	2021-08-03	United States
ORF1ab_3970_D	ORF1ab	3970	SRR15541895	12173	A	G	0,999767	2021-08-03	United States
ORF1ab_183_V	ORF1ab	183	SRR15541895	14014	T	G	0,999625	2021-08-03	United States
ORF1ab_314_L	ORF1ab	314	SRR15541895	14408	C	T	0,999762	2021-08-03	United States
ORF1ab_662_S	ORF1ab	662	SRR15541895	15451	G	A	0,99896	2021-08-03	United States
ORF1ab_1000_L	ORF1ab	1000	SRR15541895	16466	C	T	1	2021-08-03	United States
ORF1ab_1087_Y	ORF1ab	1087	SRR15541895	16726	C	T	1	2021-08-03	United States
ORF1ab_1918_V	ORF1ab	1918	SRR15541895	19220	C	T	0,999265	2021-08-03	United States
S_19_R	S	19	SRR15541895	21618	C	G	1	2021-08-03	United States
S_30_H	S	30	SRR15541895	21650	A	C	0,174603	2021-08-03	United States
S_156_NA	S	156	SRR15541895	22028	G	-AGTTCA	0,997319	2021-08-03	United States
S_452_R	S	452	SRR15541895	22917	T	G	0,99932	2021-08-03	United States
S_478_K	S	478	SRR15541895	22995	C	A	0,999318	2021-08-03	United States
S_614_G	S	614	SRR15541895	23403	A	G	1	2021-08-03	United States
S_681_R	S	681	SRR15541895	23604	C	G	0,997241	2021-08-03	United States
S_950_N	S	950	SRR15541895	24410	G	A	0,99744	2021-08-03	United States
ORF3a_26_L	ORF3a	26	SRR15541895	25469	C	T	0,999879	2021-08-03	United States
M_82_T	M	82	SRR15541895	26767	T	C	1	2021-08-03	United States
ORF7b_40_I	ORF7b	40	SRR15541895	27874	C	T	0,999423	2021-08-03	United States
ORF8_43_F	ORF8	43	SRR15541895	28021	C	T	1	2021-08-03	United States
ORF8_60_F	ORF8	60	SRR15541895	28073	G	T	1	2021-08-03	United States
ORF8_118_NA	ORF8	118	SRR15541895	28247	A	-GATTTC	0,89728	2021-08-03	United States
ORF8_120_L	ORF8	120	SRR15541895	28253	C	A	0,994662	2021-08-03	United States
N_63_N	N	63	SRR15541895	28460	G	A	0,999799	2021-08-03	United States
N_63_G	N	63	SRR15541895	28461	A	G	0,999803	2021-08-03	United States
N_142_T	N	142	SRR15541895	28697	C	A	0,179137	2021-08-03	United States
N_203_M	N	203	SRR15541895	28881	G	T	0,998384	2021-08-03	United States
N_215_C	N	215	SRR15541895	28916	G	T	1	2021-08-03	United States
N_377_Y	N	377	SRR15541895	29402	G	T	1	2021-08-03	United States
ORF1ab_309_L	ORF1ab	309	SRR15541900	1191	C	T	1	2021-08-05	United States
ORF1ab_1640_L	ORF1ab	1640	SRR15541900	5184	C	T	0,998853	2021-08-05	United States
ORF1ab_3209_V	ORF1ab	3209	SRR15541900	9891	C	T	1	2021-08-05	United States
ORF1ab_3718_A	ORF1ab	3718	SRR15541900	11418	T	C	0,999858	2021-08-05	United States
ORF1ab_314_L	ORF1ab	314	SRR15541900	14408	C	T	0,99933	2021-08-05	United States
ORF1ab_662_S	ORF1ab	662	SRR15541900	15451	G	A	0,999229	2021-08-05	United States
ORF1ab_1000_L	ORF1ab	1000	SRR15541900	16466	C	T	1	2021-08-05	United States
ORF1ab_1570_L	ORF1ab	1570	SRR15541900	18176	C	T	0,999903	2021-08-05	United States
ORF1ab_1898_F	ORF1ab	1898	SRR15541900	19160	C	T	0,999794	2021-08-05	United States
S_19_R	S	19	SRR15541900	21618	C	G	1	2021-08-05	United States
S_30_H	S	30	SRR15541900	21650	A	C	0,136364	2021-08-05	United States
S_142_D	S	142	SRR15541900	21987	G	A	0,893443	2021-08-05	United States
S_156_NA	S	156	SRR15541900	22028	G	-AGTTCA	0,994898	2021-08-05	United States
S_452_R	S	452	SRR15541900	22917	T	G	0,995633	2021-08-05	United States
S_478_K	S	478	SRR15541900	22995	C	A	0,995595	2021-08-05	United States
S_614_G	S	614	SRR15541900	23403	A	G	0,999507	2021-08-05	United States
S_681_R	S	681	SRR15541900	23604	C	G	0,999022	2021-08-05	United States
S_950_N	S	950	SRR15541900	24410	G	A	0,992936	2021-08-05	United States
ORF3a_26_L	ORF3a	26	SRR15541900	25469	C	T	0,999743	2021-08-05	United States
M_82_T	M	82	SRR15541900	26767	T	C	0,99963	2021-08-05	United States
ORF7a_94_R	ORF7a	94	SRR15541900	27674	A	G	1	2021-08-05	United States
ORF7a_116_F	ORF7a	116	SRR15541900	27739	C	T	1	2021-08-05	United States
ORF7a_120_I	ORF7a	120	SRR15541900	27752	C	T	1	2021-08-05	United States
ORF8_118_NA	ORF8	118	SRR15541900	28247	A	-GATTTC	0,902755	2021-08-05	United States
ORF8_120_L	ORF8	120	SRR15541900	28253	C	A	0,992701	2021-08-05	United States
N_63_G	N	63	SRR15541900	28461	A	G	0,999203	2021-08-05	United States
N_203_M	N	203	SRR15541900	28881	G	T	1	2021-08-05	United States
N_377_Y	N	377	SRR15541900	29402	G	T	1	2021-08-05	United States
ORF1ab_1306_S	ORF1ab	1306	SRR15541915	4181	G	T	1	2021-08-07	United States
ORF1ab_2046_L	ORF1ab	2046	SRR15541915	6402	C	T	0,999303	2021-08-07	United States
ORF1ab_2554_V	ORF1ab	2554	SRR15541915	7926	C	T	0,99968	2021-08-07	United States
ORF1ab_2930_L	ORF1ab	2930	SRR15541915	9053	G	T	0,999608	2021-08-07	United States
ORF1ab_3255_I	ORF1ab	3255	SRR15541915	10029	C	T	1	2021-08-07	United States
ORF1ab_3646_A	ORF1ab	3646	SRR15541915	11201	A	G	0,999479	2021-08-07	United States
ORF1ab_3976_F	ORF1ab	3976	SRR15541915	12191	G	T	0,999358	2021-08-07	United States
ORF1ab_183_V	ORF1ab	183	SRR15541915	14014	T	G	1	2021-08-07	United States
ORF1ab_314_L	ORF1ab	314	SRR15541915	14408	C	T	0,999472	2021-08-07	United States
ORF1ab_662_S	ORF1ab	662	SRR15541915	15451	G	A	0,99773	2021-08-07	United States
ORF1ab_1000_L	ORF1ab	1000	SRR15541915	16466	C	T	1	2021-08-07	United States
ORF1ab_1918_V	ORF1ab	1918	SRR15541915	19220	C	T	0,999232	2021-08-07	United States
ORF1ab_2222_V	ORF1ab	2222	SRR15541915	20132	C	T	0,138614	2021-08-07	United States
S_19_R	S	19	SRR15541915	21618	C	G	1	2021-08-07	United States
S_30_H	S	30	SRR15541915	21650	A	C	0,12	2021-08-07	United States
S_156_NA	S	156	SRR15541915	22028	G	-AGTTCA	0,992248	2021-08-07	United States
S_614_G	S	614	SRR15541915	23403	A	G	0,99956	2021-08-07	United States
S_681_R	S	681	SRR15541915	23604	C	G	0,999624	2021-08-07	United States
S_950_N	S	950	SRR15541915	24410	G	A	0,998545	2021-08-07	United States
ORF3a_26_L	ORF3a	26	SRR15541915	25469	C	T	0,999661	2021-08-07	United States
M_82_T	M	82	SRR15541915	26767	T	C	0,999645	2021-08-07	United States
ORF7b_40_I	ORF7b	40	SRR15541915	27874	C	T	0,998775	2021-08-07	United States
ORF8_118_NA	ORF8	118	SRR15541915	28247	A	-GATTTC	0,887121	2021-08-07	United States
ORF8_120_L	ORF8	120	SRR15541915	28253	C	A	0,998721	2021-08-07	United States
N_63_G	N	63	SRR15541915	28461	A	G	0,999126	2021-08-07	United States
N_203_M	N	203	SRR15541915	28881	G	T	1	2021-08-07	United States
N_215_C	N	215	SRR15541915	28916	G	T	0,981013	2021-08-07	United States
ORF1ab_309_L	ORF1ab	309	SRR15541918	1191	C	T	1	2021-08-07	United States
ORF1ab_1640_L	ORF1ab	1640	SRR15541918	5184	C	T	0,997717	2021-08-07	United States
ORF1ab_1853_F	ORF1ab	1853	SRR15541918	5822	C	T	0,998249	2021-08-07	United States
ORF1ab_1921_Q	ORF1ab	1921	SRR15541918	6027	C	A	1	2021-08-07	United States
ORF1ab_2980_N	ORF1ab	2980	SRR15541918	9203	G	A	0,998696	2021-08-07	United States
ORF1ab_3138_S	ORF1ab	3138	SRR15541918	9678	T	C	0,999291	2021-08-07	United States
ORF1ab_3580_Q	ORF1ab	3580	SRR15541918	11005	C	A	0,972376	2021-08-07	United States
ORF1ab_314_L	ORF1ab	314	SRR15541918	14408	C	T	0,999844	2021-08-07	United States
ORF1ab_2310_R	ORF1ab	2310	SRR15541918	20396	A	G	1	2021-08-07	United States
S_19_R	S	19	SRR15541918	21618	C	G	1	2021-08-07	United States
S_77_T	S	77	SRR15541918	21792	A	C	1	2021-08-07	United States
S_142_D	S	142	SRR15541918	21987	G	A	0,909091	2021-08-07	United States
S_156_NA	S	156	SRR15541918	22028	G	-AGTTCA	0,997419	2021-08-07	United States
S_452_R	S	452	SRR15541918	22917	T	G	0,997222	2021-08-07	United States
S_478_K	S	478	SRR15541918	22995	C	A	1	2021-08-07	United States
S_614_G	S	614	SRR15541918	23403	A	G	0,999716	2021-08-07	United States
S_681_R	S	681	SRR15541918	23604	C	G	0,999853	2021-08-07	United States
S_950_N	S	950	SRR15541918	24410	G	A	0,996086	2021-08-07	United States
ORF3a_26_L	ORF3a	26	SRR15541918	25469	C	T	0,999834	2021-08-07	United States
M_82_T	M	82	SRR15541918	26767	T	C	0,999876	2021-08-07	United States
ORF7a_82_A	ORF7a	82	SRR15541918	27638	T	C	1	2021-08-07	United States
ORF7a_120_I	ORF7a	120	SRR15541918	27752	C	T	0,995833	2021-08-07	United States
N_63_G	N	63	SRR15541918	28461	A	G	0,998765	2021-08-07	United States
N_203_M	N	203	SRR15541918	28881	G	T	0,999393	2021-08-07	United States
N_327_L	N	327	SRR15541918	29253	C	T	0,174426	2021-08-07	United States
N_377_Y	N	377	SRR15541918	29402	G	T	1	2021-08-07	United States
ORF1ab_1633_D	ORF1ab	1633	SRR15541919	5164	G	T	1	2021-08-07	United States
ORF1ab_1640_L	ORF1ab	1640	SRR15541919	5184	C	T	0,997681	2021-08-07	United States
ORF1ab_3148_V	ORF1ab	3148	SRR15541919	9707	A	G	0,999781	2021-08-07	United States
ORF1ab_3209_V	ORF1ab	3209	SRR15541919	9891	C	T	0,999833	2021-08-07	United States
ORF1ab_3606_F	ORF1ab	3606	SRR15541919	11083	G	T	0,0682325	2021-08-07	United States
ORF1ab_3718_A	ORF1ab	3718	SRR15541919	11418	T	C	0,999502	2021-08-07	United States
ORF1ab_3750_I	ORF1ab	3750	SRR15541919	11514	C	T	0,999464	2021-08-07	United States
ORF1ab_314_L	ORF1ab	314	SRR15541919	14408	C	T	0,999395	2021-08-07	United States
ORF1ab_661_C	ORF1ab	661	SRR15541919	15448	G	T	0,999702	2021-08-07	United States
ORF1ab_662_S	ORF1ab	662	SRR15541919	15451	G	A	0,998081	2021-08-07	United States
ORF1ab_980_G	ORF1ab	980	SRR15541919	16406	T	G	0,0529572	2021-08-07	United States
ORF1ab_1000_L	ORF1ab	1000	SRR15541919	16466	C	T	0,999633	2021-08-07	United States
ORF1ab_2489_S	ORF1ab	2489	SRR15541919	20932	G	A	0,464556	2021-08-07	United States
S_19_R	S	19	SRR15541919	21618	C	G	1	2021-08-07	United States
S_142_D	S	142	SRR15541919	21987	G	A	0,918919	2021-08-07	United States
S_156_NA	S	156	SRR15541919	22028	G	-AGTTCA	0,997541	2021-08-07	United States
S_222_V	S	222	SRR15541919	22227	C	T	0,99953	2021-08-07	United States
S_289_I	S	289	SRR15541919	22427	G	A	1	2021-08-07	United States
S_452_R	S	452	SRR15541919	22917	T	G	0,999076	2021-08-07	United States
S_478_K	S	478	SRR15541919	22995	C	A	1	2021-08-07	United States
S_614_G	S	614	SRR15541919	23403	A	G	0,999745	2021-08-07	United States
S_681_R	S	681	SRR15541919	23604	C	G	0,999537	2021-08-07	United States
S_950_N	S	950	SRR15541919	24410	G	A	0,994563	2021-08-07	United States
S_1146_H	S	1146	SRR15541919	24998	G	C	0,0930642	2021-08-07	United States
ORF3a_26_L	ORF3a	26	SRR15541919	25469	C	T	0,999715	2021-08-07	United States
M_82_T	M	82	SRR15541919	26767	T	C	1	2021-08-07	United States
ORF7a_39_I	ORF7a	39	SRR15541919	27509	C	T	0,0636263	2021-08-07	United States
ORF7a_82_A	ORF7a	82	SRR15541919	27638	T	C	1	2021-08-07	United States
ORF7a_120_I	ORF7a	120	SRR15541919	27752	C	T	1	2021-08-07	United States
ORF8_118_NA	ORF8	118	SRR15541919	28247	A	-GATTTC	0,897601	2021-08-07	United States
ORF8_120_L	ORF8	120	SRR15541919	28253	C	A	0,993455	2021-08-07	United States
N_18_V	N	18	SRR15541919	28326	G	T	0,999635	2021-08-07	United States
N_63_G	N	63	SRR15541919	28461	A	G	0,998388	2021-08-07	United States
N_203_M	N	203	SRR15541919	28881	G	T	1	2021-08-07	United States
N_250_P	N	250	SRR15541919	29021	T	C	0,483393	2021-08-07	United States
N_377_Y	N	377	SRR15541919	29402	G	T	0,999577	2021-08-07	United States
ORF1ab_202_R	ORF1ab	202	SRR15541920	870	A	G	0,999536	2021-08-06	United States
ORF1ab_1306_S	ORF1ab	1306	SRR15541920	4181	G	T	0,999906	2021-08-06	United States
ORF1ab_2046_L	ORF1ab	2046	SRR15541920	6402	C	T	0,999159	2021-08-06	United States
ORF1ab_2930_L	ORF1ab	2930	SRR15541920	9053	G	T	0,999607	2021-08-06	United States
ORF1ab_3255_I	ORF1ab	3255	SRR15541920	10029	C	T	1	2021-08-06	United States
ORF1ab_3646_A	ORF1ab	3646	SRR15541920	11201	A	G	0,998799	2021-08-06	United States
ORF1ab_314_L	ORF1ab	314	SRR15541920	14408	C	T	0,999024	2021-08-06	United States
ORF1ab_662_S	ORF1ab	662	SRR15541920	15451	G	A	0,998961	2021-08-06	United States
ORF1ab_1000_L	ORF1ab	1000	SRR15541920	16466	C	T	0,999542	2021-08-06	United States
ORF1ab_1918_V	ORF1ab	1918	SRR15541920	19220	C	T	0,994788	2021-08-06	United States
S_19_R	S	19	SRR15541920	21618	C	G	1	2021-08-06	United States
S_30_H	S	30	SRR15541920	21650	A	C	0,0953846	2021-08-06	United States
S_95_I	S	95	SRR15541920	21846	C	T	1	2021-08-06	United States
S_142_D	S	142	SRR15541920	21987	G	A	0,875706	2021-08-06	United States
S_156_NA	S	156	SRR15541920	22028	G	-AGTTCA	0,996207	2021-08-06	United States
S_478_K	S	478	SRR15541920	22995	C	A	1	2021-08-06	United States
S_614_G	S	614	SRR15541920	23403	A	G	1	2021-08-06	United States
S_681_R	S	681	SRR15541920	23604	C	G	0,999765	2021-08-06	United States
S_950_N	S	950	SRR15541920	24410	G	A	0,997275	2021-08-06	United States
ORF3a_26_L	ORF3a	26	SRR15541920	25469	C	T	0,999718	2021-08-06	United States
M_82_T	M	82	SRR15541920	26767	T	C	0,999784	2021-08-06	United States
ORF6_41_F	ORF6	41	SRR15541920	27323	C	T	0,100927	2021-08-06	United States
ORF6_46_V	ORF6	46	SRR15541920	27338	A	T	0,999466	2021-08-06	United States
ORF7b_40_I	ORF7b	40	SRR15541920	27874	C	T	0,999621	2021-08-06	United States
ORF8_118_NA	ORF8	118	SRR15541920	28247	A	-GATTTC	0,894688	2021-08-06	United States
ORF8_120_L	ORF8	120	SRR15541920	28253	C	A	0,992611	2021-08-06	United States
N_63_G	N	63	SRR15541920	28461	A	G	0,999036	2021-08-06	United States
N_203_M	N	203	SRR15541920	28881	G	T	0,999577	2021-08-06	United States
N_215_C	N	215	SRR15541920	28916	G	T	1	2021-08-06	United States
N_377_Y	N	377	SRR15541920	29402	G	T	0,998696	2021-08-06	United States
ORF10_29_*	ORF10	29	SRR15541920	29642	C	T	0,999186	2021-08-06	United States
ORF1ab_1306_S	ORF1ab	1306	SRR15541925	4181	G	T	0,999623	2021-08-06	United States
ORF1ab_2046_L	ORF1ab	2046	SRR15541925	6402	C	T	0,999332	2021-08-06	United States
ORF1ab_2554_V	ORF1ab	2554	SRR15541925	7926	C	T	1	2021-08-06	United States
ORF1ab_2930_L	ORF1ab	2930	SRR15541925	9053	G	T	0,99888	2021-08-06	United States
ORF1ab_3255_I	ORF1ab	3255	SRR15541925	10029	C	T	0,999162	2021-08-06	United States
ORF1ab_3646_A	ORF1ab	3646	SRR15541925	11201	A	G	0,999358	2021-08-06	United States
ORF1ab_3976_F	ORF1ab	3976	SRR15541925	12191	G	T	0,999164	2021-08-06	United States
ORF1ab_183_V	ORF1ab	183	SRR15541925	14014	T	G	0,999832	2021-08-06	United States
ORF1ab_314_L	ORF1ab	314	SRR15541925	14408	C	T	0,999707	2021-08-06	United States
ORF1ab_662_S	ORF1ab	662	SRR15541925	15451	G	A	0,999641	2021-08-06	United States
ORF1ab_1000_L	ORF1ab	1000	SRR15541925	16466	C	T	0,999659	2021-08-06	United States
ORF1ab_1918_V	ORF1ab	1918	SRR15541925	19220	C	T	0,994649	2021-08-06	United States
S_19_R	S	19	SRR15541925	21618	C	G	1	2021-08-06	United States
S_30_H	S	30	SRR15541925	21650	A	C	0,117021	2021-08-06	United States
S_156_NA	S	156	SRR15541925	22028	G	-AGTTCA	0,989583	2021-08-06	United States
S_452_R	S	452	SRR15541925	22917	T	G	1	2021-08-06	United States
S_478_K	S	478	SRR15541925	22995	C	A	1	2021-08-06	United States
S_614_G	S	614	SRR15541925	23403	A	G	0,999672	2021-08-06	United States
S_681_R	S	681	SRR15541925	23604	C	G	0,999786	2021-08-06	United States
S_950_N	S	950	SRR15541925	24410	G	A	0,99355	2021-08-06	United States
ORF3a_26_L	ORF3a	26	SRR15541925	25469	C	T	0,999724	2021-08-06	United States
M_67_NA	M	67	SRR15541925	26721	C	-TT	0,066476	2021-08-06	United States
M_82_T	M	82	SRR15541925	26767	T	C	0,999868	2021-08-06	United States
ORF7a_14_I	ORF7a	14	SRR15541925	27434	C	T	0,994186	2021-08-06	United States
ORF7a_120_I	ORF7a	120	SRR15541925	27752	C	T	1	2021-08-06	United States
ORF7b_40_I	ORF7b	40	SRR15541925	27874	C	T	0,999499	2021-08-06	United States
ORF8_118_NA	ORF8	118	SRR15541925	28247	A	-GATTTC	0,894227	2021-08-06	United States
ORF8_120_L	ORF8	120	SRR15541925	28253	C	A	1	2021-08-06	United States
N_63_G	N	63	SRR15541925	28461	A	G	0,999132	2021-08-06	United States
N_203_M	N	203	SRR15541925	28881	G	T	1	2021-08-06	United States
N_215_C	N	215	SRR15541925	28916	G	T	0,998934	2021-08-06	United States
N_377_Y	N	377	SRR15541925	29402	G	T	1	2021-08-06	United States
ORF1ab_1306_S	ORF1ab	1306	SRR15541926	4181	G	T	0,999829	2021-07-27	United States
ORF1ab_2046_L	ORF1ab	2046	SRR15541926	6402	C	T	0,998838	2021-07-27	United States
ORF1ab_2287_S	ORF1ab	2287	SRR15541926	7124	C	T	1	2021-07-27	United States
ORF1ab_2554_V	ORF1ab	2554	SRR15541926	7926	C	T	0,999749	2021-07-27	United States
ORF1ab_2930_L	ORF1ab	2930	SRR15541926	9053	G	T	0,999658	2021-07-27	United States
ORF1ab_3255_I	ORF1ab	3255	SRR15541926	10029	C	T	1	2021-07-27	United States
ORF1ab_3646_A	ORF1ab	3646	SRR15541926	11201	A	G	0,998978	2021-07-27	United States
ORF1ab_4382_I	ORF1ab	4382	SRR15541926	13410	G	T	0,999846	2021-07-27	United States
ORF1ab_183_V	ORF1ab	183	SRR15541926	14014	T	G	1	2021-07-27	United States
ORF1ab_314_L	ORF1ab	314	SRR15541926	14408	C	T	0,99959	2021-07-27	United States
ORF1ab_662_S	ORF1ab	662	SRR15541926	15451	G	A	0,999131	2021-07-27	United States
ORF1ab_1000_L	ORF1ab	1000	SRR15541926	16466	C	T	0,99985	2021-07-27	United States
ORF1ab_1918_V	ORF1ab	1918	SRR15541926	19220	C	T	0,99931	2021-07-27	United States
S_19_R	S	19	SRR15541926	21618	C	G	1	2021-07-27	United States
S_142_D	S	142	SRR15541926	21987	G	A	0,915888	2021-07-27	United States
S_156_NA	S	156	SRR15541926	22028	G	-AGTTCA	0,997566	2021-07-27	United States
S_452_R	S	452	SRR15541926	22917	T	G	0,999288	2021-07-27	United States
S_478_K	S	478	SRR15541926	22995	C	A	0,999244	2021-07-27	United States
S_614_G	S	614	SRR15541926	23403	A	G	0,999481	2021-07-27	United States
S_681_R	S	681	SRR15541926	23604	C	G	0,999592	2021-07-27	United States
S_950_N	S	950	SRR15541926	24410	G	A	0,988571	2021-07-27	United States
ORF3a_26_L	ORF3a	26	SRR15541926	25469	C	T	0,999851	2021-07-27	United States
M_82_T	M	82	SRR15541926	26767	T	C	0,999617	2021-07-27	United States
ORF7a_82_A	ORF7a	82	SRR15541926	27638	T	C	1	2021-07-27	United States
ORF7a_120_I	ORF7a	120	SRR15541926	27752	C	T	1	2021-07-27	United States
ORF7b_40_I	ORF7b	40	SRR15541926	27874	C	T	1	2021-07-27	United States
ORF8_118_NA	ORF8	118	SRR15541926	28247	A	-GATTTC	0,907518	2021-07-27	United States
ORF8_120_L	ORF8	120	SRR15541926	28253	C	A	0,99654	2021-07-27	United States
N_63_G	N	63	SRR15541926	28461	A	G	0,999132	2021-07-27	United States
N_203_M	N	203	SRR15541926	28881	G	T	0,999626	2021-07-27	United States
N_215_C	N	215	SRR15541926	28916	G	T	0,999556	2021-07-27	United States
N_377_Y	N	377	SRR15541926	29402	G	T	1	2021-07-27	United States
ORF1ab_1306_S	ORF1ab	1306	SRR15541945	4181	G	T	0,999827	2021-08-07	United States
ORF1ab_2046_L	ORF1ab	2046	SRR15541945	6402	C	T	0,9977	2021-08-07	United States
ORF1ab_2287_S	ORF1ab	2287	SRR15541945	7124	C	T	1	2021-08-07	United States
ORF1ab_2930_L	ORF1ab	2930	SRR15541945	9053	G	T	0,999611	2021-08-07	United States
ORF1ab_3255_I	ORF1ab	3255	SRR15541945	10029	C	T	0,999383	2021-08-07	United States
ORF1ab_3646_A	ORF1ab	3646	SRR15541945	11201	A	G	0,999572	2021-08-07	United States
ORF1ab_314_L	ORF1ab	314	SRR15541945	14408	C	T	0,999877	2021-08-07	United States
ORF1ab_662_S	ORF1ab	662	SRR15541945	15451	G	A	0,997844	2021-08-07	United States
ORF1ab_1000_L	ORF1ab	1000	SRR15541945	16466	C	T	0,999788	2021-08-07	United States
ORF1ab_1918_V	ORF1ab	1918	SRR15541945	19220	C	T	0,999136	2021-08-07	United States
S_19_R	S	19	SRR15541945	21618	C	G	1	2021-08-07	United States
S_30_H	S	30	SRR15541945	21650	A	C	0,0548469	2021-08-07	United States
S_112_L	S	112	SRR15541945	21897	C	T	1	2021-08-07	United States
S_142_D	S	142	SRR15541945	21987	G	A	0,9625	2021-08-07	United States
S_156_NA	S	156	SRR15541945	22028	G	-AGTTCA	0,998492	2021-08-07	United States
S_452_R	S	452	SRR15541945	22917	T	G	1	2021-08-07	United States
S_478_K	S	478	SRR15541945	22995	C	A	1	2021-08-07	United States
S_614_G	S	614	SRR15541945	23403	A	G	0,999626	2021-08-07	United States
S_681_R	S	681	SRR15541945	23604	C	G	0,999694	2021-08-07	United States
S_950_N	S	950	SRR15541945	24410	G	A	0,995423	2021-08-07	United States
ORF3a_26_L	ORF3a	26	SRR15541945	25469	C	T	0,999625	2021-08-07	United States
ORF3a_239_Q	ORF3a	239	SRR15541945	26107	G	C	0,99936	2021-08-07	United States
M_30_I	M	30	SRR15541945	26611	C	T	1	2021-08-07	United States
M_82_T	M	82	SRR15541945	26767	T	C	0,9998	2021-08-07	United States
ORF7a_82_A	ORF7a	82	SRR15541945	27638	T	C	1	2021-08-07	United States
ORF7a_120_I	ORF7a	120	SRR15541945	27752	C	T	1	2021-08-07	United States
ORF7b_40_I	ORF7b	40	SRR15541945	27874	C	T	0,998195	2021-08-07	United States
ORF8_118_NA	ORF8	118	SRR15541945	28247	A	-GATTTC	0,884716	2021-08-07	United States
ORF8_120_L	ORF8	120	SRR15541945	28253	C	A	0,983353	2021-08-07	United States
N_63_G	N	63	SRR15541945	28461	A	G	0,99922	2021-08-07	United States
N_203_M	N	203	SRR15541945	28881	G	T	0,998827	2021-08-07	United States
N_215_C	N	215	SRR15541945	28916	G	T	0,99897	2021-08-07	United States
N_377_Y	N	377	SRR15541945	29402	G	T	0,999301	2021-08-07	United States
ORF1ab_649_F	ORF1ab	649	SRR15541950	2210	G	T	0,587474	2021-08-03	United States
ORF1ab_1306_S	ORF1ab	1306	SRR15541950	4181	G	T	0,999671	2021-08-03	United States
ORF1ab_2046_L	ORF1ab	2046	SRR15541950	6402	C	T	0,99919	2021-08-03	United States
ORF1ab_2287_S	ORF1ab	2287	SRR15541950	7124	C	T	1	2021-08-03	United States
ORF1ab_2930_L	ORF1ab	2930	SRR15541950	9053	G	T	0,999825	2021-08-03	United States
ORF1ab_3255_I	ORF1ab	3255	SRR15541950	10029	C	T	0,999564	2021-08-03	United States
ORF1ab_3646_A	ORF1ab	3646	SRR15541950	11201	A	G	0,999441	2021-08-03	United States
ORF1ab_3731_V	ORF1ab	3731	SRR15541950	11456	A	G	0,703183	2021-08-03	United States
ORF1ab_314_L	ORF1ab	314	SRR15541950	14408	C	T	0,99973	2021-08-03	United States
ORF1ab_572_T	ORF1ab	572	SRR15541950	15181	G	A	0,168802	2021-08-03	United States
ORF1ab_662_S	ORF1ab	662	SRR15541950	15451	G	A	0,998971	2021-08-03	United States
ORF1ab_1000_L	ORF1ab	1000	SRR15541950	16466	C	T	0,999483	2021-08-03	United States
ORF1ab_1257_V	ORF1ab	1257	SRR15541950	17236	A	G	0,260169	2021-08-03	United States
ORF1ab_1918_V	ORF1ab	1918	SRR15541950	19220	C	T	0,999513	2021-08-03	United States
ORF1ab_2128_M	ORF1ab	2128	SRR15541950	19849	G	A	0,564744	2021-08-03	United States
S_19_R	S	19	SRR15541950	21618	C	G	1	2021-08-03	United States
S_156_NA	S	156	SRR15541950	22028	G	-AGTTCA	0,998073	2021-08-03	United States
S_181_V	S	181	SRR15541950	22104	G	T	0,106268	2021-08-03	United States
S_452_R	S	452	SRR15541950	22917	T	G	1	2021-08-03	United States
S_478_K	S	478	SRR15541950	22995	C	A	1	2021-08-03	United States
S_614_G	S	614	SRR15541950	23403	A	G	0,999877	2021-08-03	United States
S_681_R	S	681	SRR15541950	23604	C	G	0,999275	2021-08-03	United States
S_950_N	S	950	SRR15541950	24410	G	A	0,99166	2021-08-03	United States
ORF3a_26_L	ORF3a	26	SRR15541950	25469	C	T	0,999137	2021-08-03	United States
M_82_T	M	82	SRR15541950	26767	T	C	0,999869	2021-08-03	United States
ORF6_57_S	ORF6	57	SRR15541950	27370	C	T	0,757904	2021-08-03	United States
ORF7a_82_A	ORF7a	82	SRR15541950	27638	T	C	1	2021-08-03	United States
ORF7a_120_I	ORF7a	120	SRR15541950	27752	C	T	1	2021-08-03	United States
ORF7b_40_I	ORF7b	40	SRR15541950	27874	C	T	0,999546	2021-08-03	United States
ORF8_118_NA	ORF8	118	SRR15541950	28247	A	-GATTTC	0,901856	2021-08-03	United States
ORF8_120_L	ORF8	120	SRR15541950	28253	C	A	0,996364	2021-08-03	United States
N_9_H	N	9	SRR15541950	28300	G	T	0,777661	2021-08-03	United States
N_63_G	N	63	SRR15541950	28461	A	G	0,998541	2021-08-03	United States
N_203_M	N	203	SRR15541950	28881	G	T	1	2021-08-03	United States
N_215_C	N	215	SRR15541950	28916	G	T	0,998937	2021-08-03	United States
N_377_Y	N	377	SRR15541950	29402	G	T	0,998889	2021-08-03	United States
ORF1ab_1306_S	ORF1ab	1306	SRR15541961	4181	G	T	0,99944	2021-08-03	United States
ORF1ab_2046_L	ORF1ab	2046	SRR15541961	6402	C	T	0,847463	2021-08-03	United States
ORF1ab_2165_W	ORF1ab	2165	SRR15541961	6760	T	G	0,996625	2021-08-03	United States
ORF1ab_2287_S	ORF1ab	2287	SRR15541961	7124	C	T	0,999342	2021-08-03	United States
ORF1ab_2355_S	ORF1ab	2355	SRR15541961	7328	G	T	0,107922	2021-08-03	United States
ORF1ab_2930_L	ORF1ab	2930	SRR15541961	9053	G	T	0,999033	2021-08-03	United States
ORF1ab_3255_I	ORF1ab	3255	SRR15541961	10029	C	T	0,536448	2021-08-03	United States
ORF1ab_3509_Y	ORF1ab	3509	SRR15541961	10790	C	T	0,32642	2021-08-03	United States
ORF1ab_3646_A	ORF1ab	3646	SRR15541961	11201	A	G	0,863672	2021-08-03	United States
ORF1ab_3731_V	ORF1ab	3731	SRR15541961	11456	A	G	0,997245	2021-08-03	United States
ORF1ab_314_L	ORF1ab	314	SRR15541961	14408	C	T	0,199663	2021-08-03	United States
ORF1ab_662_S	ORF1ab	662	SRR15541961	15451	G	A	0,598101	2021-08-03	United States
ORF1ab_1000_L	ORF1ab	1000	SRR15541961	16466	C	T	0,999891	2021-08-03	United States
ORF1ab_1918_V	ORF1ab	1918	SRR15541961	19220	C	T	0,999334	2021-08-03	United States
S_19_R	S	19	SRR15541961	21618	C	G	0,589749	2021-08-03	United States
S_142_D	S	142	SRR15541961	21987	G	A	0,999726	2021-08-03	United States
S_156_NA	S	156	SRR15541961	22028	G	-AGTTCA	0,99722	2021-08-03	United States
S_452_R	S	452	SRR15541961	22917	T	G	0,999184	2021-08-03	United States
S_478_K	S	478	SRR15541961	22995	C	A	0,728939	2021-08-03	United States
S_614_G	S	614	SRR15541961	23403	A	G	0,999731	2021-08-03	United States
S_681_R	S	681	SRR15541961	23604	C	G	0,999767	2021-08-03	United States
S_950_N	S	950	SRR15541961	24410	G	A	0,999789	2021-08-03	United States
ORF3a_26_L	ORF3a	26	SRR15541961	25469	C	T	0,999801	2021-08-03	United States
M_82_T	M	82	SRR15541961	26767	T	C	0,99397	2021-08-03	United States
ORF7a_82_A	ORF7a	82	SRR15541961	27638	T	C	1	2021-08-03	United States
ORF7a_120_I	ORF7a	120	SRR15541961	27752	C	T	0,999847	2021-08-03	United States
ORF7b_40_I	ORF7b	40	SRR15541961	27874	C	T	0,672502	2021-08-03	United States
ORF8_118_NA	ORF8	118	SRR15541961	28247	A	-GATTTC	0,9971	2021-08-03	United States
N_63_G	N	63	SRR15541961	28461	A	G	0,999579	2021-08-03	United States
N_203_M	N	203	SRR15541961	28881	G	T	0,999855	2021-08-03	United States
N_215_C	N	215	SRR15541961	28916	G	T	0,998932	2021-08-03	United States
N_377_Y	N	377	SRR15541961	29402	G	T	0,999734	2021-08-03	United States
ORF1ab_1306_S	ORF1ab	1306	SRR15541969	4181	G	T	0,997456	2021-08-06	United States
ORF1ab_1352_V	ORF1ab	1352	SRR15541969	4320	C	T	0,982853	2021-08-06	United States
ORF1ab_2046_L	ORF1ab	2046	SRR15541969	6402	C	T	0,81655	2021-08-06	United States
ORF1ab_2287_S	ORF1ab	2287	SRR15541969	7124	C	T	0,998937	2021-08-06	United States
ORF1ab_2355_S	ORF1ab	2355	SRR15541969	7328	G	T	0,125506	2021-08-06	United States
ORF1ab_2500_F	ORF1ab	2500	SRR15541969	7764	C	T	0,730816	2021-08-06	United States
ORF1ab_2930_L	ORF1ab	2930	SRR15541969	9053	G	T	0,998148	2021-08-06	United States
ORF1ab_3255_I	ORF1ab	3255	SRR15541969	10029	C	T	0,209656	2021-08-06	United States
ORF1ab_3646_A	ORF1ab	3646	SRR15541969	11201	A	G	0,939229	2021-08-06	United States
ORF1ab_314_L	ORF1ab	314	SRR15541969	14408	C	T	0,366211	2021-08-06	United States
ORF1ab_662_S	ORF1ab	662	SRR15541969	15451	G	A	0,81308	2021-08-06	United States
ORF1ab_1000_L	ORF1ab	1000	SRR15541969	16466	C	T	0,999425	2021-08-06	United States
ORF1ab_1257_V	ORF1ab	1257	SRR15541969	17236	A	G	0,994932	2021-08-06	United States
ORF1ab_1918_V	ORF1ab	1918	SRR15541969	19220	C	T	0,99863	2021-08-06	United States
S_19_R	S	19	SRR15541969	21618	C	G	0,794387	2021-08-06	United States
S_142_D	S	142	SRR15541969	21987	G	A	0,99918	2021-08-06	United States
S_156_NA	S	156	SRR15541969	22028	G	-AGTTCA	0,99665	2021-08-06	United States
S_254_F	S	254	SRR15541969	22323	C	T	0,961127	2021-08-06	United States
S_452_R	S	452	SRR15541969	22917	T	G	1	2021-08-06	United States
S_478_K	S	478	SRR15541969	22995	C	A	0,561446	2021-08-06	United States
S_614_G	S	614	SRR15541969	23403	A	G	1	2021-08-06	United States
S_681_R	S	681	SRR15541969	23604	C	G	0,999708	2021-08-06	United States
S_950_N	S	950	SRR15541969	24410	G	A	1	2021-08-06	United States
ORF3a_26_L	ORF3a	26	SRR15541969	25469	C	T	0,999683	2021-08-06	United States
M_82_T	M	82	SRR15541969	26767	T	C	0,995563	2021-08-06	United States
ORF7a_82_A	ORF7a	82	SRR15541969	27638	T	C	0,999619	2021-08-06	United States
ORF7a_120_I	ORF7a	120	SRR15541969	27752	C	T	1	2021-08-06	United States
ORF7b_40_I	ORF7b	40	SRR15541969	27874	C	T	0,706415	2021-08-06	United States
ORF8_118_NA	ORF8	118	SRR15541969	28247	A	-GATTTC	0,997747	2021-08-06	United States
N_63_G	N	63	SRR15541969	28461	A	G	1	2021-08-06	United States
N_203_M	N	203	SRR15541969	28881	G	T	0,999832	2021-08-06	United States
N_215_C	N	215	SRR15541969	28916	G	T	0,99884	2021-08-06	United States
N_377_Y	N	377	SRR15541969	29402	G	T	0,999777	2021-08-06	United States
ORF1ab_1306_S	ORF1ab	1306	SRR15541970	4181	G	T	0,998866	2021-08-03	United States
ORF1ab_2046_L	ORF1ab	2046	SRR15541970	6402	C	T	0,695468	2021-08-03	United States
ORF1ab_2287_S	ORF1ab	2287	SRR15541970	7124	C	T	0,999142	2021-08-03	United States
ORF1ab_2355_S	ORF1ab	2355	SRR15541970	7328	G	T	0,098376	2021-08-03	United States
ORF1ab_2930_L	ORF1ab	2930	SRR15541970	9053	G	T	0,999776	2021-08-03	United States
ORF1ab_3255_I	ORF1ab	3255	SRR15541970	10029	C	T	0,598983	2021-08-03	United States
ORF1ab_3336_I	ORF1ab	3336	SRR15541970	10271	G	A	0,998797	2021-08-03	United States
ORF1ab_3646_A	ORF1ab	3646	SRR15541970	11201	A	G	0,819167	2021-08-03	United States
ORF1ab_314_L	ORF1ab	314	SRR15541970	14408	C	T	0,163554	2021-08-03	United States
ORF1ab_662_S	ORF1ab	662	SRR15541970	15451	G	A	0,788966	2021-08-03	United States
ORF1ab_747_I	ORF1ab	747	SRR15541970	15708	G	T	0,795669	2021-08-03	United States
ORF1ab_1000_L	ORF1ab	1000	SRR15541970	16466	C	T	0,999734	2021-08-03	United States
ORF1ab_1918_V	ORF1ab	1918	SRR15541970	19220	C	T	0,999411	2021-08-03	United States
ORF1ab_2068_R	ORF1ab	2068	SRR15541970	19669	G	A	0,996598	2021-08-03	United States
S_19_R	S	19	SRR15541970	21618	C	G	0,508091	2021-08-03	United States
S_95_I	S	95	SRR15541970	21846	C	T	1	2021-08-03	United States
S_142_D	S	142	SRR15541970	21987	G	A	1	2021-08-03	United States
S_156_NA	S	156	SRR15541970	22028	G	-AGTTCA	0,997789	2021-08-03	United States
S_452_R	S	452	SRR15541970	22917	T	G	0,999837	2021-08-03	United States
S_478_K	S	478	SRR15541970	22995	C	A	0,786042	2021-08-03	United States
S_614_G	S	614	SRR15541970	23403	A	G	0,999592	2021-08-03	United States
S_681_R	S	681	SRR15541970	23604	C	G	0,999957	2021-08-03	United States
S_950_N	S	950	SRR15541970	24410	G	A	0,999652	2021-08-03	United States
ORF3a_26_L	ORF3a	26	SRR15541970	25469	C	T	0,99976	2021-08-03	United States
ORF3a_74_F	ORF3a	74	SRR15541970	25613	C	T	0,160783	2021-08-03	United States
M_82_T	M	82	SRR15541970	26767	T	C	0,995655	2021-08-03	United States
ORF6_46_V	ORF6	46	SRR15541970	27338	A	T	0,997644	2021-08-03	United States
ORF7a_82_A	ORF7a	82	SRR15541970	27638	T	C	1	2021-08-03	United States
ORF7a_120_I	ORF7a	120	SRR15541970	27752	C	T	0,999549	2021-08-03	United States
ORF7b_40_I	ORF7b	40	SRR15541970	27874	C	T	0,578686	2021-08-03	United States
ORF8_118_NA	ORF8	118	SRR15541970	28247	A	-GATTTC	0,993607	2021-08-03	United States
N_63_G	N	63	SRR15541970	28461	A	G	1	2021-08-03	United States
N_203_M	N	203	SRR15541970	28881	G	T	0,999449	2021-08-03	United States
N_215_C	N	215	SRR15541970	28916	G	T	0,998644	2021-08-03	United States
N_377_Y	N	377	SRR15541970	29402	G	T	0,999591	2021-08-03	United States
ORF1ab_309_L	ORF1ab	309	SRR15541971	1191	C	T	0,638154	2021-08-03	United States
ORF1ab_920_I	ORF1ab	920	SRR15541971	3025	G	A	0,997305	2021-08-03	United States
ORF1ab_987_I	ORF1ab	987	SRR15541971	3225	C	T	0,997532	2021-08-03	United States
ORF1ab_1226_R	ORF1ab	1226	SRR15541971	3942	A	G	0,0549115	2021-08-03	United States
ORF1ab_1640_L	ORF1ab	1640	SRR15541971	5184	C	T	0,936884	2021-08-03	United States
ORF1ab_2287_S	ORF1ab	2287	SRR15541971	7124	C	T	1	2021-08-03	United States
ORF1ab_2287_H	ORF1ab	2287	SRR15541971	7125	C	A	0,995248	2021-08-03	United States
ORF1ab_2355_S	ORF1ab	2355	SRR15541971	7328	G	T	0,0818859	2021-08-03	United States
ORF1ab_2907_N	ORF1ab	2907	SRR15541971	8984	G	A	0,691651	2021-08-03	United States
ORF1ab_3209_V	ORF1ab	3209	SRR15541971	9891	C	T	0,996721	2021-08-03	United States
ORF1ab_3718_A	ORF1ab	3718	SRR15541971	11418	T	C	0,994837	2021-08-03	United States
ORF1ab_4364_I	ORF1ab	4364	SRR15541971	13356	C	T	0,994577	2021-08-03	United States
ORF1ab_314_L	ORF1ab	314	SRR15541971	14408	C	T	0,15748	2021-08-03	United States
ORF1ab_662_S	ORF1ab	662	SRR15541971	15451	G	A	0,528302	2021-08-03	United States
ORF1ab_1000_L	ORF1ab	1000	SRR15541971	16466	C	T	0,999679	2021-08-03	United States
ORF1ab_1570_L	ORF1ab	1570	SRR15541971	18176	C	T	0,996903	2021-08-03	United States
S_19_R	S	19	SRR15541971	21618	C	G	0,555355	2021-08-03	United States
S_142_D	S	142	SRR15541971	21987	G	A	1	2021-08-03	United States
S_156_NA	S	156	SRR15541971	22028	G	-AGTTCA	0,992095	2021-08-03	United States
S_452_R	S	452	SRR15541971	22917	T	G	1	2021-08-03	United States
S_478_K	S	478	SRR15541971	22995	C	A	0,818815	2021-08-03	United States
S_614_G	S	614	SRR15541971	23403	A	G	0,999169	2021-08-03	United States
S_681_R	S	681	SRR15541971	23604	C	G	1	2021-08-03	United States
S_950_N	S	950	SRR15541971	24410	G	A	1	2021-08-03	United States
ORF3a_26_L	ORF3a	26	SRR15541971	25469	C	T	1	2021-08-03	United States
M_82_T	M	82	SRR15541971	26767	T	C	0,996881	2021-08-03	United States
ORF7a_82_A	ORF7a	82	SRR15541971	27638	T	C	1	2021-08-03	United States
ORF7a_116_F	ORF7a	116	SRR15541971	27739	C	T	0,994675	2021-08-03	United States
ORF7a_120_I	ORF7a	120	SRR15541971	27752	C	T	1	2021-08-03	United States
ORF8_118_NA	ORF8	118	SRR15541971	28247	A	-GATTTC	0,996913	2021-08-03	United States
N_63_G	N	63	SRR15541971	28461	A	G	1	2021-08-03	United States
N_203_M	N	203	SRR15541971	28881	G	T	1	2021-08-03	United States
N_377_Y	N	377	SRR15541971	29402	G	T	0,999526	2021-08-03	United States
ORF1ab_361_L	ORF1ab	361	SRR15541972	1347	C	T	0,995781	2021-08-06	United States
ORF1ab_1306_S	ORF1ab	1306	SRR15541972	4181	G	T	0,999179	2021-08-06	United States
ORF1ab_2046_L	ORF1ab	2046	SRR15541972	6402	C	T	0,855145	2021-08-06	United States
ORF1ab_2287_S	ORF1ab	2287	SRR15541972	7124	C	T	0,99927	2021-08-06	United States
ORF1ab_2355_S	ORF1ab	2355	SRR15541972	7328	G	T	0,118129	2021-08-06	United States
ORF1ab_2930_L	ORF1ab	2930	SRR15541972	9053	G	T	0,996899	2021-08-06	United States
ORF1ab_3255_I	ORF1ab	3255	SRR15541972	10029	C	T	0,163254	2021-08-06	United States
ORF1ab_3646_A	ORF1ab	3646	SRR15541972	11201	A	G	0,948128	2021-08-06	United States
ORF1ab_314_L	ORF1ab	314	SRR15541972	14408	C	T	0,41889	2021-08-06	United States
ORF1ab_662_S	ORF1ab	662	SRR15541972	15451	G	A	0,862917	2021-08-06	United States
ORF1ab_1000_L	ORF1ab	1000	SRR15541972	16466	C	T	0,999635	2021-08-06	United States
ORF1ab_1223_L	ORF1ab	1223	SRR15541972	17135	C	T	0,994845	2021-08-06	United States
ORF1ab_1257_V	ORF1ab	1257	SRR15541972	17236	A	G	0,996725	2021-08-06	United States
ORF1ab_1918_V	ORF1ab	1918	SRR15541972	19220	C	T	0,999046	2021-08-06	United States
S_19_R	S	19	SRR15541972	21618	C	G	0,883759	2021-08-06	United States
S_142_D	S	142	SRR15541972	21987	G	A	1	2021-08-06	United States
S_156_NA	S	156	SRR15541972	22028	G	-AGTTCA	0,996724	2021-08-06	United States
S_452_R	S	452	SRR15541972	22917	T	G	0,99958	2021-08-06	United States
S_478_K	S	478	SRR15541972	22995	C	A	0,524094	2021-08-06	United States
S_614_G	S	614	SRR15541972	23403	A	G	0,99987	2021-08-06	United States
S_681_R	S	681	SRR15541972	23604	C	G	0,999583	2021-08-06	United States
S_950_N	S	950	SRR15541972	24410	G	A	0,999701	2021-08-06	United States
ORF3a_26_L	ORF3a	26	SRR15541972	25469	C	T	0,999819	2021-08-06	United States
ORF3a_131_C	ORF3a	131	SRR15541972	25785	G	C	0,996278	2021-08-06	United States
M_82_T	M	82	SRR15541972	26767	T	C	0,994418	2021-08-06	United States
ORF7a_82_A	ORF7a	82	SRR15541972	27638	T	C	0,999237	2021-08-06	United States
ORF7a_120_I	ORF7a	120	SRR15541972	27752	C	T	0,999773	2021-08-06	United States
ORF7b_40_I	ORF7b	40	SRR15541972	27874	C	T	0,692938	2021-08-06	United States
ORF8_36_S	ORF8	36	SRR15541972	27999	C	T	0,993163	2021-08-06	United States
ORF8_118_NA	ORF8	118	SRR15541972	28247	A	-GATTTC	0,997234	2021-08-06	United States
N_63_G	N	63	SRR15541972	28461	A	G	0,999342	2021-08-06	United States
N_203_M	N	203	SRR15541972	28881	G	T	0,999623	2021-08-06	United States
N_215_C	N	215	SRR15541972	28916	G	T	0,999141	2021-08-06	United States
N_377_Y	N	377	SRR15541972	29402	G	T	0,999544	2021-08-06	United States
ORF1ab_1306_S	ORF1ab	1306	SRR15541973	4181	G	T	0,998943	2021-08-06	United States
ORF1ab_2046_L	ORF1ab	2046	SRR15541973	6402	C	T	0,721238	2021-08-06	United States
ORF1ab_2287_S	ORF1ab	2287	SRR15541973	7124	C	T	0,99844	2021-08-06	United States
ORF1ab_2355_S	ORF1ab	2355	SRR15541973	7328	G	T	0,13786	2021-08-06	United States
ORF1ab_2930_L	ORF1ab	2930	SRR15541973	9053	G	T	0,99737	2021-08-06	United States
ORF1ab_3255_I	ORF1ab	3255	SRR15541973	10029	C	T	0,270254	2021-08-06	United States
ORF1ab_3646_A	ORF1ab	3646	SRR15541973	11201	A	G	0,86496	2021-08-06	United States
ORF1ab_314_L	ORF1ab	314	SRR15541973	14408	C	T	0,302333	2021-08-06	United States
ORF1ab_662_S	ORF1ab	662	SRR15541973	15451	G	A	0,837015	2021-08-06	United States
ORF1ab_1000_L	ORF1ab	1000	SRR15541973	16466	C	T	0,999862	2021-08-06	United States
ORF1ab_1918_V	ORF1ab	1918	SRR15541973	19220	C	T	0,998594	2021-08-06	United States
ORF1ab_2635_H	ORF1ab	2635	SRR15541973	21372	G	T	0,99426	2021-08-06	United States
S_19_R	S	19	SRR15541973	21618	C	G	0,914125	2021-08-06	United States
S_95_I	S	95	SRR15541973	21846	C	T	0,997602	2021-08-06	United States
S_142_D	S	142	SRR15541973	21987	G	A	0,999785	2021-08-06	United States
S_156_NA	S	156	SRR15541973	22028	G	-AGTTCA	0,997606	2021-08-06	United States
S_452_R	S	452	SRR15541973	22917	T	G	0,999675	2021-08-06	United States
S_478_K	S	478	SRR15541973	22995	C	A	0,65775	2021-08-06	United States
S_614_G	S	614	SRR15541973	23403	A	G	0,999698	2021-08-06	United States
S_681_R	S	681	SRR15541973	23604	C	G	0,999878	2021-08-06	United States
S_950_N	S	950	SRR15541973	24410	G	A	0,999876	2021-08-06	United States
ORF3a_26_L	ORF3a	26	SRR15541973	25469	C	T	0,999852	2021-08-06	United States
M_82_T	M	82	SRR15541973	26767	T	C	0,993562	2021-08-06	United States
ORF7a_71_I	ORF7a	71	SRR15541973	27604	G	A	0,996706	2021-08-06	United States
ORF7a_82_A	ORF7a	82	SRR15541973	27638	T	C	0,99957	2021-08-06	United States
ORF7a_120_I	ORF7a	120	SRR15541973	27752	C	T	0,999604	2021-08-06	United States
ORF7b_40_I	ORF7b	40	SRR15541973	27874	C	T	0,554504	2021-08-06	United States
ORF8_118_NA	ORF8	118	SRR15541973	28247	A	-GATTTC	0,996933	2021-08-06	United States
N_63_G	N	63	SRR15541973	28461	A	G	0,999564	2021-08-06	United States
N_203_M	N	203	SRR15541973	28881	G	T	0,999403	2021-08-06	United States
N_215_C	N	215	SRR15541973	28916	G	T	0,998716	2021-08-06	United States
N_377_Y	N	377	SRR15541973	29402	G	T	0,99959	2021-08-06	United States
ORF1ab_1306_S	ORF1ab	1306	SRR15541974	4181	G	T	0,999323	2021-08-03	United States
ORF1ab_2046_L	ORF1ab	2046	SRR15541974	6402	C	T	0,482054	2021-08-03	United States
ORF1ab_2287_S	ORF1ab	2287	SRR15541974	7124	C	T	0,999061	2021-08-03	United States
ORF1ab_2355_S	ORF1ab	2355	SRR15541974	7328	G	T	0,144936	2021-08-03	United States
ORF1ab_2930_L	ORF1ab	2930	SRR15541974	9053	G	T	0,999231	2021-08-03	United States
ORF1ab_3255_I	ORF1ab	3255	SRR15541974	10029	C	T	0,709161	2021-08-03	United States
ORF1ab_3646_A	ORF1ab	3646	SRR15541974	11201	A	G	0,731338	2021-08-03	United States
ORF1ab_314_L	ORF1ab	314	SRR15541974	14408	C	T	0,0988458	2021-08-03	United States
ORF1ab_662_S	ORF1ab	662	SRR15541974	15451	G	A	0,334996	2021-08-03	United States
ORF1ab_1000_L	ORF1ab	1000	SRR15541974	16466	C	T	0,999606	2021-08-03	United States
ORF1ab_1219_S	ORF1ab	1219	SRR15541974	17122	G	T	0,803264	2021-08-03	United States
ORF1ab_1918_V	ORF1ab	1918	SRR15541974	19220	C	T	0,999528	2021-08-03	United States
S_19_R	S	19	SRR15541974	21618	C	G	0,354684	2021-08-03	United States
S_95_I	S	95	SRR15541974	21846	C	T	0,997758	2021-08-03	United States
S_142_D	S	142	SRR15541974	21987	G	A	1	2021-08-03	United States
S_156_NA	S	156	SRR15541974	22028	G	-AGTTCA	0,988848	2021-08-03	United States
S_452_R	S	452	SRR15541974	22917	T	G	0,999544	2021-08-03	United States
S_478_K	S	478	SRR15541974	22995	C	A	0,845748	2021-08-03	United States
S_614_G	S	614	SRR15541974	23403	A	G	0,999856	2021-08-03	United States
S_681_R	S	681	SRR15541974	23604	C	G	0,99982	2021-08-03	United States
S_950_N	S	950	SRR15541974	24410	G	A	0,99947	2021-08-03	United States
ORF3a_26_L	ORF3a	26	SRR15541974	25469	C	T	0,9999	2021-08-03	United States
M_82_T	M	82	SRR15541974	26767	T	C	0,996877	2021-08-03	United States
ORF7a_82_A	ORF7a	82	SRR15541974	27638	T	C	0,999328	2021-08-03	United States
ORF7a_120_I	ORF7a	120	SRR15541974	27752	C	T	1	2021-08-03	United States
ORF7b_40_I	ORF7b	40	SRR15541974	27874	C	T	0,474236	2021-08-03	United States
ORF8_118_NA	ORF8	118	SRR15541974	28247	A	-GATTTC	0,997507	2021-08-03	United States
N_63_G	N	63	SRR15541974	28461	A	G	0,999719	2021-08-03	United States
N_203_M	N	203	SRR15541974	28881	G	T	1	2021-08-03	United States
N_215_C	N	215	SRR15541974	28916	G	T	0,999201	2021-08-03	United States
N_377_Y	N	377	SRR15541974	29402	G	T	0,999501	2021-08-03	United States
ORF1ab_1306_S	ORF1ab	1306	SRR15541975	4181	G	T	0,998651	2021-08-04	United States
ORF1ab_2007_I	ORF1ab	2007	SRR15541975	6285	C	T	0,987979	2021-08-04	United States
ORF1ab_2046_L	ORF1ab	2046	SRR15541975	6402	C	T	0,794922	2021-08-04	United States
ORF1ab_2287_S	ORF1ab	2287	SRR15541975	7124	C	T	0,998924	2021-08-04	United States
ORF1ab_2355_S	ORF1ab	2355	SRR15541975	7328	G	T	0,124682	2021-08-04	United States
ORF1ab_2836_I	ORF1ab	2836	SRR15541975	8772	C	T	0,991737	2021-08-04	United States
ORF1ab_2930_L	ORF1ab	2930	SRR15541975	9053	G	T	0,995122	2021-08-04	United States
ORF1ab_3255_I	ORF1ab	3255	SRR15541975	10029	C	T	0,195666	2021-08-04	United States
ORF1ab_3646_A	ORF1ab	3646	SRR15541975	11201	A	G	0,934755	2021-08-04	United States
ORF1ab_314_L	ORF1ab	314	SRR15541975	14408	C	T	0,32567	2021-08-04	United States
ORF1ab_662_S	ORF1ab	662	SRR15541975	15451	G	A	0,824101	2021-08-04	United States
ORF1ab_704_S	ORF1ab	704	SRR15541975	15578	A	G	0,991948	2021-08-04	United States
ORF1ab_1000_L	ORF1ab	1000	SRR15541975	16466	C	T	0,999817	2021-08-04	United States
ORF1ab_1918_V	ORF1ab	1918	SRR15541975	19220	C	T	0,998875	2021-08-04	United States
ORF1ab_2635_H	ORF1ab	2635	SRR15541975	21372	G	T	0,992607	2021-08-04	United States
S_19_R	S	19	SRR15541975	21618	C	G	0,811616	2021-08-04	United States
S_27_S	S	27	SRR15541975	21641	G	T	0,992691	2021-08-04	United States
S_95_I	S	95	SRR15541975	21846	C	T	0,997579	2021-08-04	United States
S_142_D	S	142	SRR15541975	21987	G	A	0,99973	2021-08-04	United States
S_156_NA	S	156	SRR15541975	22028	G	-AGTTCA	0,998637	2021-08-04	United States
S_452_R	S	452	SRR15541975	22917	T	G	0,999638	2021-08-04	United States
S_478_K	S	478	SRR15541975	22995	C	A	0,595096	2021-08-04	United States
S_614_G	S	614	SRR15541975	23403	A	G	0,999419	2021-08-04	United States
S_681_R	S	681	SRR15541975	23604	C	G	0,999776	2021-08-04	United States
S_827_I	S	827	SRR15541975	24042	C	T	0,990885	2021-08-04	United States
S_950_N	S	950	SRR15541975	24410	G	A	0,999802	2021-08-04	United States
ORF3a_26_L	ORF3a	26	SRR15541975	25469	C	T	0,999786	2021-08-04	United States
ORF3a_217_I	ORF3a	217	SRR15541975	26042	C	T	0,987769	2021-08-04	United States
M_82_T	M	82	SRR15541975	26767	T	C	0,994666	2021-08-04	United States
ORF7a_71_I	ORF7a	71	SRR15541975	27604	G	A	0,994974	2021-08-04	United States
ORF7a_82_A	ORF7a	82	SRR15541975	27638	T	C	0,994717	2021-08-04	United States
ORF7a_120_I	ORF7a	120	SRR15541975	27752	C	T	0,999881	2021-08-04	United States
ORF7b_40_I	ORF7b	40	SRR15541975	27874	C	T	0,675498	2021-08-04	United States
ORF8_118_NA	ORF8	118	SRR15541975	28247	A	-GATTTC	0,9971	2021-08-04	United States
N_63_G	N	63	SRR15541975	28461	A	G	0,999027	2021-08-04	United States
N_203_M	N	203	SRR15541975	28881	G	T	0,999203	2021-08-04	United States
N_215_C	N	215	SRR15541975	28916	G	T	0,998221	2021-08-04	United States
N_377_Y	N	377	SRR15541975	29402	G	T	0,999293	2021-08-04	United States
ORF1ab_519_S	ORF1ab	519	SRR15541976	1820	G	A	0,983816	2021-08-05	United States
ORF1ab_965_I	ORF1ab	965	SRR15541976	3159	C	T	0,982513	2021-08-05	United States
ORF1ab_1306_S	ORF1ab	1306	SRR15541976	4181	G	T	0,997626	2021-08-05	United States
ORF1ab_1738_R	ORF1ab	1738	SRR15541976	5478	A	G	0,987996	2021-08-05	United States
ORF1ab_2046_L	ORF1ab	2046	SRR15541976	6402	C	T	0,843048	2021-08-05	United States
ORF1ab_2287_S	ORF1ab	2287	SRR15541976	7124	C	T	0,998178	2021-08-05	United States
ORF1ab_2355_S	ORF1ab	2355	SRR15541976	7328	G	T	0,110259	2021-08-05	United States
ORF1ab_2930_L	ORF1ab	2930	SRR15541976	9053	G	T	0,994838	2021-08-05	United States
ORF1ab_3255_I	ORF1ab	3255	SRR15541976	10029	C	T	0,15743	2021-08-05	United States
ORF1ab_3646_A	ORF1ab	3646	SRR15541976	11201	A	G	0,952813	2021-08-05	United States
ORF1ab_314_L	ORF1ab	314	SRR15541976	14408	C	T	0,409243	2021-08-05	United States
ORF1ab_662_S	ORF1ab	662	SRR15541976	15451	G	A	0,854271	2021-08-05	United States
ORF1ab_1000_L	ORF1ab	1000	SRR15541976	16466	C	T	0,999736	2021-08-05	United States
ORF1ab_1257_V	ORF1ab	1257	SRR15541976	17236	A	G	0,990561	2021-08-05	United States
ORF1ab_1918_V	ORF1ab	1918	SRR15541976	19220	C	T	0,997364	2021-08-05	United States
S_19_R	S	19	SRR15541976	21618	C	G	0,887699	2021-08-05	United States
S_142_D	S	142	SRR15541976	21987	G	A	1	2021-08-05	United States
S_156_NA	S	156	SRR15541976	22028	G	-AGTTCA	0,996551	2021-08-05	United States
S_452_R	S	452	SRR15541976	22917	T	G	0,999138	2021-08-05	United States
S_478_K	S	478	SRR15541976	22995	C	A	0,513605	2021-08-05	United States
S_614_G	S	614	SRR15541976	23403	A	G	0,999742	2021-08-05	United States
S_681_R	S	681	SRR15541976	23604	C	G	0,999709	2021-08-05	United States
S_950_N	S	950	SRR15541976	24410	G	A	0,999874	2021-08-05	United States
ORF3a_26_L	ORF3a	26	SRR15541976	25469	C	T	0,999718	2021-08-05	United States
M_82_T	M	82	SRR15541976	26767	T	C	0,994245	2021-08-05	United States
ORF7a_82_A	ORF7a	82	SRR15541976	27638	T	C	0,999269	2021-08-05	United States
ORF7a_120_I	ORF7a	120	SRR15541976	27752	C	T	0,999856	2021-08-05	United States
ORF7b_40_I	ORF7b	40	SRR15541976	27874	C	T	0,753486	2021-08-05	United States
ORF8_118_NA	ORF8	118	SRR15541976	28247	A	-GATTTC	0,997229	2021-08-05	United States
N_63_G	N	63	SRR15541976	28461	A	G	0,999689	2021-08-05	United States
N_203_M	N	203	SRR15541976	28881	G	T	0,999729	2021-08-05	United States
N_215_C	N	215	SRR15541976	28916	G	T	0,998997	2021-08-05	United States
ORF1ab_5_I	ORF1ab	5	SRR15541979	278	G	A	0,352011	2021-08-10	United States
ORF1ab_1252_K	ORF1ab	1252	SRR15541979	4021	C	A	0,316631	2021-08-10	United States
ORF1ab_1306_S	ORF1ab	1306	SRR15541979	4181	G	T	0,998993	2021-08-10	United States
ORF1ab_2046_L	ORF1ab	2046	SRR15541979	6402	C	T	0,668012	2021-08-10	United States
ORF1ab_2287_S	ORF1ab	2287	SRR15541979	7124	C	T	0,998889	2021-08-10	United States
ORF1ab_2355_S	ORF1ab	2355	SRR15541979	7328	G	T	0,0630202	2021-08-10	United States
ORF1ab_2554_V	ORF1ab	2554	SRR15541979	7926	C	T	0,990374	2021-08-10	United States
ORF1ab_2930_L	ORF1ab	2930	SRR15541979	9053	G	T	0,995783	2021-08-10	United States
ORF1ab_3255_I	ORF1ab	3255	SRR15541979	10029	C	T	0,556076	2021-08-10	United States
ORF1ab_3646_A	ORF1ab	3646	SRR15541979	11201	A	G	0,80093	2021-08-10	United States
ORF1ab_3885_F	ORF1ab	3885	SRR15541979	11919	C	T	0,875565	2021-08-10	United States
ORF1ab_183_V	ORF1ab	183	SRR15541979	14014	T	G	0,976214	2021-08-10	United States
ORF1ab_314_L	ORF1ab	314	SRR15541979	14408	C	T	0,145213	2021-08-10	United States
ORF1ab_662_S	ORF1ab	662	SRR15541979	15451	G	A	0,510575	2021-08-10	United States
ORF1ab_1000_L	ORF1ab	1000	SRR15541979	16466	C	T	0,99865	2021-08-10	United States
ORF1ab_1493_L	ORF1ab	1493	SRR15541979	17944	G	T	0,0629266	2021-08-10	United States
ORF1ab_1918_V	ORF1ab	1918	SRR15541979	19220	C	T	0,997806	2021-08-10	United States
S_19_R	S	19	SRR15541979	21618	C	G	0,500279	2021-08-10	United States
S_142_D	S	142	SRR15541979	21987	G	A	1	2021-08-10	United States
S_156_NA	S	156	SRR15541979	22028	G	-AGTTCA	0,996109	2021-08-10	United States
S_452_R	S	452	SRR15541979	22917	T	G	1	2021-08-10	United States
S_478_K	S	478	SRR15541979	22995	C	A	0,806969	2021-08-10	United States
S_614_G	S	614	SRR15541979	23403	A	G	0,999408	2021-08-10	United States
S_681_R	S	681	SRR15541979	23604	C	G	0,999826	2021-08-10	United States
S_950_N	S	950	SRR15541979	24410	G	A	0,999569	2021-08-10	United States
ORF3a_26_L	ORF3a	26	SRR15541979	25469	C	T	0,999889	2021-08-10	United States
ORF3a_62_T	ORF3a	62	SRR15541979	25577	T	C	0,281412	2021-08-10	United States
M_82_T	M	82	SRR15541979	26767	T	C	0,997477	2021-08-10	United States
ORF7a_82_A	ORF7a	82	SRR15541979	27638	T	C	0,999581	2021-08-10	United States
ORF7a_120_I	ORF7a	120	SRR15541979	27752	C	T	1	2021-08-10	United States
ORF7b_40_I	ORF7b	40	SRR15541979	27874	C	T	0,52799	2021-08-10	United States
ORF8_118_NA	ORF8	118	SRR15541979	28247	A	-GATTTC	0,996537	2021-08-10	United States
N_63_G	N	63	SRR15541979	28461	A	G	1	2021-08-10	United States
N_203_M	N	203	SRR15541979	28881	G	T	0,999457	2021-08-10	United States
N_215_C	N	215	SRR15541979	28916	G	T	0,999206	2021-08-10	United States
N_349_H	N	349	SRR15541979	29320	A	C	0,106023	2021-08-10	United States
N_377_Y	N	377	SRR15541979	29402	G	T	0,999074	2021-08-10	United States
ORF1ab_371_S	ORF1ab	371	SRR15541981	1376	C	T	0,872675	2021-08-09	United States
ORF1ab_599_V	ORF1ab	599	SRR15541981	2061	C	T	0,99633	2021-08-09	United States
ORF1ab_1306_S	ORF1ab	1306	SRR15541981	4181	G	T	0,999076	2021-08-09	United States
ORF1ab_1589_I	ORF1ab	1589	SRR15541981	5031	C	T	0,996332	2021-08-09	United States
ORF1ab_2046_L	ORF1ab	2046	SRR15541981	6402	C	T	0,70353	2021-08-09	United States
ORF1ab_2287_S	ORF1ab	2287	SRR15541981	7124	C	T	0,999225	2021-08-09	United States
ORF1ab_2355_S	ORF1ab	2355	SRR15541981	7328	G	T	0,079574	2021-08-09	United States
ORF1ab_2930_L	ORF1ab	2930	SRR15541981	9053	G	T	0,997711	2021-08-09	United States
ORF1ab_3255_I	ORF1ab	3255	SRR15541981	10029	C	T	0,542425	2021-08-09	United States
ORF1ab_3646_A	ORF1ab	3646	SRR15541981	11201	A	G	0,873945	2021-08-09	United States
ORF1ab_314_L	ORF1ab	314	SRR15541981	14408	C	T	0,213084	2021-08-09	United States
ORF1ab_662_S	ORF1ab	662	SRR15541981	15451	G	A	0,583655	2021-08-09	United States
ORF1ab_941_V	ORF1ab	941	SRR15541981	16289	C	T	0,995517	2021-08-09	United States
ORF1ab_1000_L	ORF1ab	1000	SRR15541981	16466	C	T	0,999609	2021-08-09	United States
ORF1ab_1918_V	ORF1ab	1918	SRR15541981	19220	C	T	0,999014	2021-08-09	United States
S_19_R	S	19	SRR15541981	21618	C	G	0,602989	2021-08-09	United States
S_95_I	S	95	SRR15541981	21846	C	T	0,995277	2021-08-09	United States
S_97_E	S	97	SRR15541981	21851	A	G	0,992999	2021-08-09	United States
S_142_D	S	142	SRR15541981	21987	G	A	1	2021-08-09	United States
S_156_NA	S	156	SRR15541981	22028	G	-AGTTCA	0,996393	2021-08-09	United States
S_452_R	S	452	SRR15541981	22917	T	G	0,999735	2021-08-09	United States
S_478_K	S	478	SRR15541981	22995	C	A	0,755661	2021-08-09	United States
S_614_G	S	614	SRR15541981	23403	A	G	0,999707	2021-08-09	United States
S_681_R	S	681	SRR15541981	23604	C	G	0,999545	2021-08-09	United States
S_950_N	S	950	SRR15541981	24410	G	A	0,999839	2021-08-09	United States
S_1104_L	S	1104	SRR15541981	24872	G	T	0,995093	2021-08-09	United States
S_1177_I	S	1177	SRR15541981	25091	G	A	0,995425	2021-08-09	United States
ORF3a_26_L	ORF3a	26	SRR15541981	25469	C	T	0,999823	2021-08-09	United States
M_82_T	M	82	SRR15541981	26767	T	C	0,993879	2021-08-09	United States
ORF6_9_F	ORF6	9	SRR15541981	27226	G	T	0,278403	2021-08-09	United States
ORF7a_82_A	ORF7a	82	SRR15541981	27638	T	C	0,999586	2021-08-09	United States
ORF7a_120_I	ORF7a	120	SRR15541981	27752	C	T	0,999607	2021-08-09	United States
ORF7b_40_I	ORF7b	40	SRR15541981	27874	C	T	0,705997	2021-08-09	United States
ORF8_31_H	ORF8	31	SRR15541981	27984	T	C	0,99545	2021-08-09	United States
ORF8_68_E	ORF8	68	SRR15541981	28095	A	G	0,977303	2021-08-09	United States
ORF8_68_R	ORF8	68	SRR15541981	28096	A	G	0,944486	2021-08-09	United States
ORF8_118_NA	ORF8	118	SRR15541981	28247	A	-GATTTC	0,995552	2021-08-09	United States
N_63_G	N	63	SRR15541981	28461	A	G	0,999609	2021-08-09	United States
N_203_M	N	203	SRR15541981	28881	G	T	0,999378	2021-08-09	United States
N_215_C	N	215	SRR15541981	28916	G	T	0,998722	2021-08-09	United States
N_377_Y	N	377	SRR15541981	29402	G	T	0,999439	2021-08-09	United States
ORF1ab_1306_S	ORF1ab	1306	SRR15541985	4181	G	T	0,996435	2021-08-10	United States
ORF1ab_1566_G	ORF1ab	1566	SRR15541985	4961	A	G	0,958462	2021-08-10	United States
ORF1ab_2046_L	ORF1ab	2046	SRR15541985	6402	C	T	0,475506	2021-08-10	United States
ORF1ab_2287_S	ORF1ab	2287	SRR15541985	7124	C	T	0,998794	2021-08-10	United States
ORF1ab_2355_S	ORF1ab	2355	SRR15541985	7328	G	T	0,0524017	2021-08-10	United States
ORF1ab_2554_V	ORF1ab	2554	SRR15541985	7926	C	T	0,97284	2021-08-10	United States
ORF1ab_2930_L	ORF1ab	2930	SRR15541985	9053	G	T	0,981777	2021-08-10	United States
ORF1ab_3255_I	ORF1ab	3255	SRR15541985	10029	C	T	0,62612	2021-08-10	United States
ORF1ab_3646_A	ORF1ab	3646	SRR15541985	11201	A	G	0,84379	2021-08-10	United States
ORF1ab_183_V	ORF1ab	183	SRR15541985	14014	T	G	0,973496	2021-08-10	United States
ORF1ab_314_L	ORF1ab	314	SRR15541985	14408	C	T	0,105469	2021-08-10	United States
ORF1ab_662_S	ORF1ab	662	SRR15541985	15451	G	A	0,499566	2021-08-10	United States
ORF1ab_1000_L	ORF1ab	1000	SRR15541985	16466	C	T	0,998489	2021-08-10	United States
ORF1ab_1918_V	ORF1ab	1918	SRR15541985	19220	C	T	0,998056	2021-08-10	United States
S_19_R	S	19	SRR15541985	21618	C	G	0,451635	2021-08-10	United States
S_142_D	S	142	SRR15541985	21987	G	A	1	2021-08-10	United States
S_156_NA	S	156	SRR15541985	22028	G	-AGTTCA	0,990654	2021-08-10	United States
S_452_R	S	452	SRR15541985	22917	T	G	1	2021-08-10	United States
S_478_K	S	478	SRR15541985	22995	C	A	0,88326	2021-08-10	United States
S_614_G	S	614	SRR15541985	23403	A	G	1	2021-08-10	United States
S_681_R	S	681	SRR15541985	23604	C	G	0,999063	2021-08-10	United States
S_950_N	S	950	SRR15541985	24410	G	A	1	2021-08-10	United States
ORF3a_26_L	ORF3a	26	SRR15541985	25469	C	T	0,997768	2021-08-10	United States
M_82_T	M	82	SRR15541985	26767	T	C	0,997006	2021-08-10	United States
ORF7a_82_A	ORF7a	82	SRR15541985	27638	T	C	1	2021-08-10	United States
ORF7a_120_I	ORF7a	120	SRR15541985	27752	C	T	1	2021-08-10	United States
ORF7b_40_I	ORF7b	40	SRR15541985	27874	C	T	0,558879	2021-08-10	United States
ORF8_118_NA	ORF8	118	SRR15541985	28247	A	-GATTTC	0,996412	2021-08-10	United States
N_63_G	N	63	SRR15541985	28461	A	G	1	2021-08-10	United States
N_203_M	N	203	SRR15541985	28881	G	T	0,997151	2021-08-10	United States
N_215_C	N	215	SRR15541985	28916	G	T	0,997199	2021-08-10	United States
N_377_Y	N	377	SRR15541985	29402	G	T	0,999468	2021-08-10	United States
ORF1ab_1306_S	ORF1ab	1306	SRR15541986	4181	G	T	0,998279	2021-08-10	United States
ORF1ab_2046_L	ORF1ab	2046	SRR15541986	6402	C	T	0,138955	2021-08-10	United States
ORF1ab_2125_Y	ORF1ab	2125	SRR15541986	6638	C	T	0,923664	2021-08-10	United States
ORF1ab_2287_S	ORF1ab	2287	SRR15541986	7124	C	T	0,998417	2021-08-10	United States
ORF1ab_2355_S	ORF1ab	2355	SRR15541986	7328	G	T	0,0786241	2021-08-10	United States
ORF1ab_2554_V	ORF1ab	2554	SRR15541986	7926	C	T	0,961948	2021-08-10	United States
ORF1ab_2930_L	ORF1ab	2930	SRR15541986	9053	G	T	0,995161	2021-08-10	United States
ORF1ab_3255_I	ORF1ab	3255	SRR15541986	10029	C	T	0,767546	2021-08-10	United States
ORF1ab_3646_A	ORF1ab	3646	SRR15541986	11201	A	G	0,688627	2021-08-10	United States
ORF1ab_183_V	ORF1ab	183	SRR15541986	14014	T	G	0,994289	2021-08-10	United States
ORF1ab_314_L	ORF1ab	314	SRR15541986	14408	C	T	0,127081	2021-08-10	United States
ORF1ab_662_S	ORF1ab	662	SRR15541986	15451	G	A	0,357042	2021-08-10	United States
ORF1ab_1000_L	ORF1ab	1000	SRR15541986	16466	C	T	0,998818	2021-08-10	United States
ORF1ab_1087_Y	ORF1ab	1087	SRR15541986	16726	C	T	0,992754	2021-08-10	United States
ORF1ab_1918_V	ORF1ab	1918	SRR15541986	19220	C	T	0,998077	2021-08-10	United States
S_19_R	S	19	SRR15541986	21618	C	G	0,400259	2021-08-10	United States
S_142_D	S	142	SRR15541986	21987	G	A	0,994924	2021-08-10	United States
S_156_NA	S	156	SRR15541986	22028	G	-AGTTCA	0,949239	2021-08-10	United States
S_452_R	S	452	SRR15541986	22917	T	G	0,999321	2021-08-10	United States
S_478_K	S	478	SRR15541986	22995	C	A	0,973564	2021-08-10	United States
S_614_G	S	614	SRR15541986	23403	A	G	0,999244	2021-08-10	United States
S_681_R	S	681	SRR15541986	23604	C	G	0,999523	2021-08-10	United States
S_950_N	S	950	SRR15541986	24410	G	A	1	2021-08-10	United States
ORF3a_26_L	ORF3a	26	SRR15541986	25469	C	T	0,999252	2021-08-10	United States
M_82_T	M	82	SRR15541986	26767	T	C	0,993682	2021-08-10	United States
ORF7a_82_A	ORF7a	82	SRR15541986	27638	T	C	0,998678	2021-08-10	United States
ORF7a_120_I	ORF7a	120	SRR15541986	27752	C	T	1	2021-08-10	United States
ORF7b_40_I	ORF7b	40	SRR15541986	27874	C	T	0,297461	2021-08-10	United States
ORF8_60_F	ORF8	60	SRR15541986	28073	G	T	0,717704	2021-08-10	United States
ORF8_118_NA	ORF8	118	SRR15541986	28247	A	-GATTTC	0,994051	2021-08-10	United States
N_46_S	N	46	SRR15541986	28409	C	T	0,987055	2021-08-10	United States
N_63_G	N	63	SRR15541986	28461	A	G	0,999	2021-08-10	United States
N_203_M	N	203	SRR15541986	28881	G	T	0,999293	2021-08-10	United States
N_215_C	N	215	SRR15541986	28916	G	T	0,997774	2021-08-10	United States
N_377_Y	N	377	SRR15541986	29402	G	T	0,999325	2021-08-10	United States
ORF1ab_1295_F	ORF1ab	1295	SRR15541988	4148	G	T	0,985547	2021-08-10	United States
ORF1ab_1640_L	ORF1ab	1640	SRR15541988	5184	C	T	0,941006	2021-08-10	United States
ORF1ab_2355_S	ORF1ab	2355	SRR15541988	7328	G	T	0,0553892	2021-08-10	United States
ORF1ab_3209_V	ORF1ab	3209	SRR15541988	9891	C	T	0,99511	2021-08-10	United States
ORF1ab_3718_A	ORF1ab	3718	SRR15541988	11418	T	C	0,994503	2021-08-10	United States
ORF1ab_3750_I	ORF1ab	3750	SRR15541988	11514	C	T	0,955619	2021-08-10	United States
ORF1ab_314_L	ORF1ab	314	SRR15541988	14408	C	T	0,0693004	2021-08-10	United States
ORF1ab_662_S	ORF1ab	662	SRR15541988	15451	G	A	0,358421	2021-08-10	United States
ORF1ab_1000_L	ORF1ab	1000	SRR15541988	16466	C	T	0,999713	2021-08-10	United States
S_19_R	S	19	SRR15541988	21618	C	G	0,345578	2021-08-10	United States
S_142_D	S	142	SRR15541988	21987	G	A	1	2021-08-10	United States
S_156_NA	S	156	SRR15541988	22028	G	-AGTTCA	1	2021-08-10	United States
S_222_V	S	222	SRR15541988	22227	C	T	0,984733	2021-08-10	United States
S_452_R	S	452	SRR15541988	22917	T	G	1	2021-08-10	United States
S_478_K	S	478	SRR15541988	22995	C	A	0,903515	2021-08-10	United States
S_614_G	S	614	SRR15541988	23403	A	G	0,999005	2021-08-10	United States
S_681_R	S	681	SRR15541988	23604	C	G	0,999757	2021-08-10	United States
S_950_N	S	950	SRR15541988	24410	G	A	1	2021-08-10	United States
S_1074_S	S	1074	SRR15541988	24783	A	G	0,978444	2021-08-10	United States
S_1264_L	S	1264	SRR15541988	25352	G	T	0,960847	2021-08-10	United States
ORF3a_26_L	ORF3a	26	SRR15541988	25469	C	T	1	2021-08-10	United States
M_82_T	M	82	SRR15541988	26767	T	C	0,996923	2021-08-10	United States
ORF6_48_N	ORF6	48	SRR15541988	27345	A	T	0,994055	2021-08-10	United States
ORF7a_82_A	ORF7a	82	SRR15541988	27638	T	C	1	2021-08-10	United States
ORF7a_120_I	ORF7a	120	SRR15541988	27752	C	T	0,998663	2021-08-10	United States
ORF8_118_NA	ORF8	118	SRR15541988	28247	A	-GATTTC	0,995565	2021-08-10	United States
N_63_G	N	63	SRR15541988	28461	A	G	1	2021-08-10	United States
N_203_M	N	203	SRR15541988	28881	G	T	0,998825	2021-08-10	United States
N_362_I	N	362	SRR15541988	29358	C	T	0,987892	2021-08-10	United States
N_377_Y	N	377	SRR15541988	29402	G	T	0,999477	2021-08-10	United States
ORF1ab_1064_C	ORF1ab	1064	SRR15541990	3456	A	G	0,529603	2021-08-10	United States
ORF1ab_1306_S	ORF1ab	1306	SRR15541990	4181	G	T	0,996156	2021-08-10	United States
ORF1ab_2046_L	ORF1ab	2046	SRR15541990	6402	C	T	0,622541	2021-08-10	United States
ORF1ab_2287_S	ORF1ab	2287	SRR15541990	7124	C	T	0,999097	2021-08-10	United States
ORF1ab_2355_S	ORF1ab	2355	SRR15541990	7328	G	T	0,0708661	2021-08-10	United States
ORF1ab_2930_L	ORF1ab	2930	SRR15541990	9053	G	T	0,996948	2021-08-10	United States
ORF1ab_3255_I	ORF1ab	3255	SRR15541990	10029	C	T	0,158383	2021-08-10	United States
ORF1ab_3267_K	ORF1ab	3267	SRR15541990	10065	G	A	0,9808	2021-08-10	United States
ORF1ab_3646_A	ORF1ab	3646	SRR15541990	11201	A	G	0,821938	2021-08-10	United States
ORF1ab_314_L	ORF1ab	314	SRR15541990	14408	C	T	0,164566	2021-08-10	United States
ORF1ab_662_S	ORF1ab	662	SRR15541990	15451	G	A	0,459221	2021-08-10	United States
ORF1ab_1000_L	ORF1ab	1000	SRR15541990	16466	C	T	0,998668	2021-08-10	United States
ORF1ab_1219_S	ORF1ab	1219	SRR15541990	17122	G	T	0,859551	2021-08-10	United States
ORF1ab_1918_V	ORF1ab	1918	SRR15541990	19220	C	T	0,998232	2021-08-10	United States
S_19_R	S	19	SRR15541990	21618	C	G	0,355062	2021-08-10	United States
S_95_I	S	95	SRR15541990	21846	C	T	1	2021-08-10	United States
S_142_D	S	142	SRR15541990	21987	G	A	1	2021-08-10	United States
S_156_NA	S	156	SRR15541990	22028	G	-AGTTCA	1	2021-08-10	United States
S_452_R	S	452	SRR15541990	22917	T	G	1	2021-08-10	United States
S_478_K	S	478	SRR15541990	22995	C	A	0,84292	2021-08-10	United States
S_614_G	S	614	SRR15541990	23403	A	G	1	2021-08-10	United States
S_681_R	S	681	SRR15541990	23604	C	G	0,99954	2021-08-10	United States
S_950_N	S	950	SRR15541990	24410	G	A	1	2021-08-10	United States
ORF3a_26_L	ORF3a	26	SRR15541990	25469	C	T	0,999435	2021-08-10	United States
M_82_T	M	82	SRR15541990	26767	T	C	0,996839	2021-08-10	United States
ORF7a_82_A	ORF7a	82	SRR15541990	27638	T	C	1	2021-08-10	United States
ORF7a_120_I	ORF7a	120	SRR15541990	27752	C	T	1	2021-08-10	United States
ORF7b_40_I	ORF7b	40	SRR15541990	27874	C	T	0,493599	2021-08-10	United States
ORF8_31_F	ORF8	31	SRR15541990	27985	A	T	0,972477	2021-08-10	United States
ORF8_118_NA	ORF8	118	SRR15541990	28247	A	-GATTTC	0,994062	2021-08-10	United States
N_63_G	N	63	SRR15541990	28461	A	G	0,998501	2021-08-10	United States
N_203_M	N	203	SRR15541990	28881	G	T	1	2021-08-10	United States
N_215_C	N	215	SRR15541990	28916	G	T	0,9946	2021-08-10	United States
N_377_Y	N	377	SRR15541990	29402	G	T	0,999409	2021-08-10	United States
ORF1ab_1151_V	ORF1ab	1151	SRR15541991	3717	C	T	0,975881	2021-08-10	United States
ORF1ab_1306_S	ORF1ab	1306	SRR15541991	4181	G	T	0,993596	2021-08-10	United States
ORF1ab_1840_I	ORF1ab	1840	SRR15541991	5784	C	T	0,986417	2021-08-10	United States
ORF1ab_2046_L	ORF1ab	2046	SRR15541991	6402	C	T	0,456453	2021-08-10	United States
ORF1ab_2287_S	ORF1ab	2287	SRR15541991	7124	C	T	0,998536	2021-08-10	United States
ORF1ab_2355_S	ORF1ab	2355	SRR15541991	7328	G	T	0,0714286	2021-08-10	United States
ORF1ab_2930_L	ORF1ab	2930	SRR15541991	9053	G	T	0,990291	2021-08-10	United States
ORF1ab_3255_I	ORF1ab	3255	SRR15541991	10029	C	T	0,666667	2021-08-10	United States
ORF1ab_3646_A	ORF1ab	3646	SRR15541991	11201	A	G	0,78956	2021-08-10	United States
ORF1ab_3731_V	ORF1ab	3731	SRR15541991	11456	A	G	0,985876	2021-08-10	United States
ORF1ab_314_L	ORF1ab	314	SRR15541991	14408	C	T	0,0744436	2021-08-10	United States
ORF1ab_662_S	ORF1ab	662	SRR15541991	15451	G	A	0,342063	2021-08-10	United States
ORF1ab_1000_L	ORF1ab	1000	SRR15541991	16466	C	T	0,997288	2021-08-10	United States
ORF1ab_1918_V	ORF1ab	1918	SRR15541991	19220	C	T	0,995374	2021-08-10	United States
S_19_R	S	19	SRR15541991	21618	C	G	0,338134	2021-08-10	United States
S_452_R	S	452	SRR15541991	22917	T	G	1	2021-08-10	United States
S_478_K	S	478	SRR15541991	22995	C	A	0,884381	2021-08-10	United States
S_614_G	S	614	SRR15541991	23403	A	G	1	2021-08-10	United States
S_681_R	S	681	SRR15541991	23604	C	G	0,999256	2021-08-10	United States
S_950_N	S	950	SRR15541991	24410	G	A	1	2021-08-10	United States
ORF3a_26_L	ORF3a	26	SRR15541991	25469	C	T	0,999478	2021-08-10	United States
M_82_T	M	82	SRR15541991	26767	T	C	0,989236	2021-08-10	United States
ORF7a_82_A	ORF7a	82	SRR15541991	27638	T	C	0,998966	2021-08-10	United States
ORF7a_120_I	ORF7a	120	SRR15541991	27752	C	T	1	2021-08-10	United States
ORF7b_40_I	ORF7b	40	SRR15541991	27874	C	T	0,533333	2021-08-10	United States
ORF8_118_NA	ORF8	118	SRR15541991	28247	A	-GATTTC	0,99428	2021-08-10	United States
N_63_G	N	63	SRR15541991	28461	A	G	1	2021-08-10	United States
N_203_M	N	203	SRR15541991	28881	G	T	0,998104	2021-08-10	United States
N_215_C	N	215	SRR15541991	28916	G	T	0,998145	2021-08-10	United States
N_377_Y	N	377	SRR15541991	29402	G	T	0,999737	2021-08-10	United States
N_415_G	N	415	SRR15541991	29517	A	G	0,0657709	2021-08-10	United States
ORF1ab_294_G	ORF1ab	294	SRR15541995	1146	A	G	0,801304	2021-08-09	United States
ORF1ab_580_F	ORF1ab	580	SRR15541995	2003	C	T	0,994174	2021-08-09	United States
ORF1ab_1306_S	ORF1ab	1306	SRR15541995	4181	G	T	0,99821	2021-08-09	United States
ORF1ab_2046_L	ORF1ab	2046	SRR15541995	6402	C	T	0,553464	2021-08-09	United States
ORF1ab_2287_S	ORF1ab	2287	SRR15541995	7124	C	T	0,9987	2021-08-09	United States
ORF1ab_2355_S	ORF1ab	2355	SRR15541995	7328	G	T	0,0827605	2021-08-09	United States
ORF1ab_2458_V	ORF1ab	2458	SRR15541995	7637	T	G	0,994789	2021-08-09	United States
ORF1ab_2930_L	ORF1ab	2930	SRR15541995	9053	G	T	0,99585	2021-08-09	United States
ORF1ab_3255_I	ORF1ab	3255	SRR15541995	10029	C	T	0,579868	2021-08-09	United States
ORF1ab_3646_A	ORF1ab	3646	SRR15541995	11201	A	G	0,857816	2021-08-09	United States
ORF1ab_3800_F	ORF1ab	3800	SRR15541995	11663	C	T	0,995689	2021-08-09	United States
ORF1ab_314_L	ORF1ab	314	SRR15541995	14408	C	T	0,135299	2021-08-09	United States
ORF1ab_662_S	ORF1ab	662	SRR15541995	15451	G	A	0,51865	2021-08-09	United States
ORF1ab_1000_L	ORF1ab	1000	SRR15541995	16466	C	T	0,999684	2021-08-09	United States
ORF1ab_1257_V	ORF1ab	1257	SRR15541995	17236	A	G	0,996291	2021-08-09	United States
ORF1ab_1918_V	ORF1ab	1918	SRR15541995	19220	C	T	0,998517	2021-08-09	United States
ORF1ab_2363_F	ORF1ab	2363	SRR15541995	20555	C	T	0,60097	2021-08-09	United States
S_19_R	S	19	SRR15541995	21618	C	G	0,535122	2021-08-09	United States
S_142_D	S	142	SRR15541995	21987	G	A	1	2021-08-09	United States
S_156_NA	S	156	SRR15541995	22028	G	-AGTTCA	0,996757	2021-08-09	United States
S_452_R	S	452	SRR15541995	22917	T	G	0,999419	2021-08-09	United States
S_478_K	S	478	SRR15541995	22995	C	A	0,821913	2021-08-09	United States
S_614_G	S	614	SRR15541995	23403	A	G	0,999687	2021-08-09	United States
S_681_R	S	681	SRR15541995	23604	C	G	0,999668	2021-08-09	United States
S_950_N	S	950	SRR15541995	24410	G	A	0,999863	2021-08-09	United States
ORF3a_26_L	ORF3a	26	SRR15541995	25469	C	T	0,999835	2021-08-09	United States
ORF3a_147_F	ORF3a	147	SRR15541995	25831	C	T	0,994859	2021-08-09	United States
M_82_T	M	82	SRR15541995	26767	T	C	0,994906	2021-08-09	United States
ORF7a_82_A	ORF7a	82	SRR15541995	27638	T	C	0,999404	2021-08-09	United States
ORF7a_120_I	ORF7a	120	SRR15541995	27752	C	T	0,999739	2021-08-09	United States
ORF7b_40_I	ORF7b	40	SRR15541995	27874	C	T	0,402085	2021-08-09	United States
ORF8_118_NA	ORF8	118	SRR15541995	28247	A	-GATTTC	0,997377	2021-08-09	United States
N_9_H	N	9	SRR15541995	28300	G	C	0,965737	2021-08-09	United States
N_63_G	N	63	SRR15541995	28461	A	G	0,999678	2021-08-09	United States
N_203_M	N	203	SRR15541995	28881	G	T	0,999804	2021-08-09	United States
N_215_C	N	215	SRR15541995	28916	G	T	0,997752	2021-08-09	United States
N_377_Y	N	377	SRR15541995	29402	G	T	0,999628	2021-08-09	United States
ORF1ab_1306_S	ORF1ab	1306	SRR15541996	4181	G	T	0,968421	2021-08-10	United States
ORF1ab_2046_L	ORF1ab	2046	SRR15541996	6402	C	T	0,174757	2021-08-10	United States
ORF1ab_2287_S	ORF1ab	2287	SRR15541996	7124	C	T	0,996855	2021-08-10	United States
ORF1ab_2355_S	ORF1ab	2355	SRR15541996	7328	G	T	0,0779221	2021-08-10	United States
ORF1ab_2616_V	ORF1ab	2616	SRR15541996	8112	C	T	0,939252	2021-08-10	United States
ORF1ab_2661_F	ORF1ab	2661	SRR15541996	8247	C	T	0,10628	2021-08-10	United States
ORF1ab_2667_S	ORF1ab	2667	SRR15541996	8264	G	A	0,0869565	2021-08-10	United States
ORF1ab_2667_D	ORF1ab	2667	SRR15541996	8265	G	A	0,0780488	2021-08-10	United States
ORF1ab_2930_L	ORF1ab	2930	SRR15541996	9053	G	T	0,965174	2021-08-10	United States
ORF1ab_3255_I	ORF1ab	3255	SRR15541996	10029	C	T	0,7247	2021-08-10	United States
ORF1ab_3646_A	ORF1ab	3646	SRR15541996	11201	A	G	0,747178	2021-08-10	United States
ORF1ab_3731_V	ORF1ab	3731	SRR15541996	11456	A	G	0,968447	2021-08-10	United States
ORF1ab_314_L	ORF1ab	314	SRR15541996	14408	C	T	0,0714286	2021-08-10	United States
ORF1ab_662_S	ORF1ab	662	SRR15541996	15451	G	A	0,297297	2021-08-10	United States
ORF1ab_1000_L	ORF1ab	1000	SRR15541996	16466	C	T	1	2021-08-10	United States
ORF1ab_1918_V	ORF1ab	1918	SRR15541996	19220	C	T	0,988364	2021-08-10	United States
S_19_R	S	19	SRR15541996	21618	C	G	0,316418	2021-08-10	United States
S_452_R	S	452	SRR15541996	22917	T	G	1	2021-08-10	United States
S_478_K	S	478	SRR15541996	22995	C	A	0,953405	2021-08-10	United States
S_614_G	S	614	SRR15541996	23403	A	G	1	2021-08-10	United States
S_681_R	S	681	SRR15541996	23604	C	G	1	2021-08-10	United States
S_950_N	S	950	SRR15541996	24410	G	A	0,998489	2021-08-10	United States
ORF3a_26_L	ORF3a	26	SRR15541996	25469	C	T	1	2021-08-10	United States
ORF3a_257_D	ORF3a	257	SRR15541996	26161	A	G	0,941781	2021-08-10	United States
M_82_T	M	82	SRR15541996	26767	T	C	1	2021-08-10	United States
ORF7a_82_A	ORF7a	82	SRR15541996	27638	T	C	1	2021-08-10	United States
ORF7b_40_I	ORF7b	40	SRR15541996	27874	C	T	0,273885	2021-08-10	United States
ORF8_118_NA	ORF8	118	SRR15541996	28247	A	-GATTTC	0,996354	2021-08-10	United States
N_63_G	N	63	SRR15541996	28461	A	G	1	2021-08-10	United States
N_203_M	N	203	SRR15541996	28881	G	T	1	2021-08-10	United States
N_215_C	N	215	SRR15541996	28916	G	T	0,982517	2021-08-10	United States
N_377_Y	N	377	SRR15541996	29402	G	T	0,998884	2021-08-10	United States
ORF1ab_1064_C	ORF1ab	1064	SRR15541997	3456	A	G	0,645012	2021-08-10	United States
ORF1ab_1306_S	ORF1ab	1306	SRR15541997	4181	G	T	0,992807	2021-08-10	United States
ORF1ab_2046_L	ORF1ab	2046	SRR15541997	6402	C	T	0,671837	2021-08-10	United States
ORF1ab_2287_S	ORF1ab	2287	SRR15541997	7124	C	T	0,998016	2021-08-10	United States
ORF1ab_2355_S	ORF1ab	2355	SRR15541997	7328	G	T	0,0700152	2021-08-10	United States
ORF1ab_2930_L	ORF1ab	2930	SRR15541997	9053	G	T	0,987375	2021-08-10	United States
ORF1ab_3255_I	ORF1ab	3255	SRR15541997	10029	C	T	0,404447	2021-08-10	United States
ORF1ab_3646_A	ORF1ab	3646	SRR15541997	11201	A	G	0,865883	2021-08-10	United States
ORF1ab_314_L	ORF1ab	314	SRR15541997	14408	C	T	0,17619	2021-08-10	United States
ORF1ab_662_S	ORF1ab	662	SRR15541997	15451	G	A	0,6394	2021-08-10	United States
ORF1ab_1000_L	ORF1ab	1000	SRR15541997	16466	C	T	0,999481	2021-08-10	United States
ORF1ab_1219_S	ORF1ab	1219	SRR15541997	17122	G	T	0,904937	2021-08-10	United States
ORF1ab_1918_V	ORF1ab	1918	SRR15541997	19220	C	T	0,996613	2021-08-10	United States
S_19_R	S	19	SRR15541997	21618	C	G	0,597493	2021-08-10	United States
S_95_I	S	95	SRR15541997	21846	C	T	0,99005	2021-08-10	United States
S_142_D	S	142	SRR15541997	21987	G	A	1	2021-08-10	United States
S_156_NA	S	156	SRR15541997	22028	G	-AGTTCA	0,985267	2021-08-10	United States
S_452_R	S	452	SRR15541997	22917	T	G	1	2021-08-10	United States
S_478_K	S	478	SRR15541997	22995	C	A	0,810372	2021-08-10	United States
S_614_G	S	614	SRR15541997	23403	A	G	0,999659	2021-08-10	United States
S_681_R	S	681	SRR15541997	23604	C	G	1	2021-08-10	United States
S_950_N	S	950	SRR15541997	24410	G	A	0,999766	2021-08-10	United States
ORF3a_26_L	ORF3a	26	SRR15541997	25469	C	T	1	2021-08-10	United States
M_82_T	M	82	SRR15541997	26767	T	C	0,993635	2021-08-10	United States
ORF7a_82_A	ORF7a	82	SRR15541997	27638	T	C	1	2021-08-10	United States
ORF7a_120_I	ORF7a	120	SRR15541997	27752	C	T	1	2021-08-10	United States
ORF7b_40_I	ORF7b	40	SRR15541997	27874	C	T	0,567837	2021-08-10	United States
ORF8_31_F	ORF8	31	SRR15541997	27985	A	T	0,953363	2021-08-10	United States
ORF8_118_NA	ORF8	118	SRR15541997	28247	A	-GATTTC	0,99683	2021-08-10	United States
N_63_G	N	63	SRR15541997	28461	A	G	1	2021-08-10	United States
N_203_M	N	203	SRR15541997	28881	G	T	0,99957	2021-08-10	United States
N_215_C	N	215	SRR15541997	28916	G	T	0,993848	2021-08-10	United States
N_377_Y	N	377	SRR15541997	29402	G	T	0,999717	2021-08-10	United States
ORF1ab_1306_S	ORF1ab	1306	SRR15541998	4181	G	T	0,997967	2021-08-09	United States
ORF1ab_2046_L	ORF1ab	2046	SRR15541998	6402	C	T	0,683727	2021-08-09	United States
ORF1ab_2255_F	ORF1ab	2255	SRR15541998	7029	C	T	0,996277	2021-08-09	United States
ORF1ab_2287_S	ORF1ab	2287	SRR15541998	7124	C	T	0,998862	2021-08-09	United States
ORF1ab_2355_S	ORF1ab	2355	SRR15541998	7328	G	T	0,0826472	2021-08-09	United States
ORF1ab_2930_L	ORF1ab	2930	SRR15541998	9053	G	T	0,995966	2021-08-09	United States
ORF1ab_3255_I	ORF1ab	3255	SRR15541998	10029	C	T	0,601325	2021-08-09	United States
ORF1ab_3646_A	ORF1ab	3646	SRR15541998	11201	A	G	0,867996	2021-08-09	United States
ORF1ab_4249_I	ORF1ab	4249	SRR15541998	13011	C	T	0,54294	2021-08-09	United States
ORF1ab_314_L	ORF1ab	314	SRR15541998	14408	C	T	0,188257	2021-08-09	United States
ORF1ab_662_S	ORF1ab	662	SRR15541998	15451	G	A	0,583527	2021-08-09	United States
ORF1ab_1000_L	ORF1ab	1000	SRR15541998	16466	C	T	0,999788	2021-08-09	United States
ORF1ab_1219_S	ORF1ab	1219	SRR15541998	17122	G	T	0,900493	2021-08-09	United States
ORF1ab_1918_V	ORF1ab	1918	SRR15541998	19220	C	T	0,998356	2021-08-09	United States
ORF1ab_2431_V	ORF1ab	2431	SRR15541998	20759	C	T	0,597974	2021-08-09	United States
S_19_R	S	19	SRR15541998	21618	C	G	0,546334	2021-08-09	United States
S_95_I	S	95	SRR15541998	21846	C	T	0,998365	2021-08-09	United States
S_142_D	S	142	SRR15541998	21987	G	A	0,99967	2021-08-09	United States
S_156_NA	S	156	SRR15541998	22028	G	-AGTTCA	0,998516	2021-08-09	United States
S_452_R	S	452	SRR15541998	22917	T	G	0,999397	2021-08-09	United States
S_478_K	S	478	SRR15541998	22995	C	A	0,776553	2021-08-09	United States
S_614_G	S	614	SRR15541998	23403	A	G	0,999683	2021-08-09	United States
S_681_R	S	681	SRR15541998	23604	C	G	0,99943	2021-08-09	United States
S_950_N	S	950	SRR15541998	24410	G	A	0,999804	2021-08-09	United States
ORF3a_26_L	ORF3a	26	SRR15541998	25469	C	T	0,999777	2021-08-09	United States
M_82_T	M	82	SRR15541998	26767	T	C	0,994041	2021-08-09	United States
ORF7a_62_*	ORF7a	62	SRR15541998	27577	C	T	0,995784	2021-08-09	United States
ORF7a_82_A	ORF7a	82	SRR15541998	27638	T	C	0,999467	2021-08-09	United States
ORF7a_120_I	ORF7a	120	SRR15541998	27752	C	T	0,999671	2021-08-09	United States
ORF7b_40_I	ORF7b	40	SRR15541998	27874	C	T	0,657285	2021-08-09	United States
ORF8_118_NA	ORF8	118	SRR15541998	28247	A	-GATTTC	0,996702	2021-08-09	United States
N_63_G	N	63	SRR15541998	28461	A	G	0,999582	2021-08-09	United States
N_203_M	N	203	SRR15541998	28881	G	T	0,999685	2021-08-09	United States
N_215_C	N	215	SRR15541998	28916	G	T	0,99812	2021-08-09	United States
N_377_Y	N	377	SRR15541998	29402	G	T	0,999675	2021-08-09	United States
ORF1ab_1306_S	ORF1ab	1306	SRR15541999	4181	G	T	0,998619	2021-08-09	United States
ORF1ab_2046_L	ORF1ab	2046	SRR15541999	6402	C	T	0,533565	2021-08-09	United States
ORF1ab_2125_Y	ORF1ab	2125	SRR15541999	6638	C	T	0,982507	2021-08-09	United States
ORF1ab_2287_S	ORF1ab	2287	SRR15541999	7124	C	T	0,998835	2021-08-09	United States
ORF1ab_2355_S	ORF1ab	2355	SRR15541999	7328	G	T	0,101217	2021-08-09	United States
ORF1ab_2554_V	ORF1ab	2554	SRR15541999	7926	C	T	0,995045	2021-08-09	United States
ORF1ab_2930_L	ORF1ab	2930	SRR15541999	9053	G	T	0,997503	2021-08-09	United States
ORF1ab_3255_I	ORF1ab	3255	SRR15541999	10029	C	T	0,608888	2021-08-09	United States
ORF1ab_3646_A	ORF1ab	3646	SRR15541999	11201	A	G	0,876358	2021-08-09	United States
ORF1ab_183_V	ORF1ab	183	SRR15541999	14014	T	G	0,996745	2021-08-09	United States
ORF1ab_314_L	ORF1ab	314	SRR15541999	14408	C	T	0,131907	2021-08-09	United States
ORF1ab_662_S	ORF1ab	662	SRR15541999	15451	G	A	0,524399	2021-08-09	United States
ORF1ab_1000_L	ORF1ab	1000	SRR15541999	16466	C	T	0,999836	2021-08-09	United States
ORF1ab_1087_Y	ORF1ab	1087	SRR15541999	16726	C	T	0,996354	2021-08-09	United States
ORF1ab_1918_V	ORF1ab	1918	SRR15541999	19220	C	T	0,999126	2021-08-09	United States
S_19_R	S	19	SRR15541999	21618	C	G	0,501191	2021-08-09	United States
S_142_D	S	142	SRR15541999	21987	G	A	1	2021-08-09	United States
S_156_NA	S	156	SRR15541999	22028	G	-AGTTCA	0,995407	2021-08-09	United States
S_452_R	S	452	SRR15541999	22917	T	G	0,999137	2021-08-09	United States
S_478_K	S	478	SRR15541999	22995	C	A	0,87468	2021-08-09	United States
S_614_G	S	614	SRR15541999	23403	A	G	0,999872	2021-08-09	United States
S_681_R	S	681	SRR15541999	23604	C	G	0,999555	2021-08-09	United States
S_950_N	S	950	SRR15541999	24410	G	A	0,999901	2021-08-09	United States
ORF3a_26_L	ORF3a	26	SRR15541999	25469	C	T	0,999677	2021-08-09	United States
M_82_T	M	82	SRR15541999	26767	T	C	0,994193	2021-08-09	United States
ORF7a_82_A	ORF7a	82	SRR15541999	27638	T	C	0,999665	2021-08-09	United States
ORF7a_120_I	ORF7a	120	SRR15541999	27752	C	T	0,99976	2021-08-09	United States
ORF7b_40_I	ORF7b	40	SRR15541999	27874	C	T	0,489988	2021-08-09	United States
ORF8_60_F	ORF8	60	SRR15541999	28073	G	T	0,778535	2021-08-09	United States
ORF8_118_NA	ORF8	118	SRR15541999	28247	A	-GATTTC	0,99582	2021-08-09	United States
N_63_G	N	63	SRR15541999	28461	A	G	0,999495	2021-08-09	United States
N_203_M	N	203	SRR15541999	28881	G	T	0,999329	2021-08-09	United States
N_215_C	N	215	SRR15541999	28916	G	T	0,998674	2021-08-09	United States
N_377_Y	N	377	SRR15541999	29402	G	T	0,999441	2021-08-09	United States
ORF1ab_309_L	ORF1ab	309	SRR15542005	1191	C	T	0,592605	2021-08-09	United States
ORF1ab_1640_L	ORF1ab	1640	SRR15542005	5184	C	T	0,884637	2021-08-09	United States
ORF1ab_2355_S	ORF1ab	2355	SRR15542005	7328	G	T	0,0755208	2021-08-09	United States
ORF1ab_2980_N	ORF1ab	2980	SRR15542005	9203	G	A	0,992311	2021-08-09	United States
ORF1ab_3138_S	ORF1ab	3138	SRR15542005	9678	T	C	0,26519	2021-08-09	United States
ORF1ab_3580_Q	ORF1ab	3580	SRR15542005	11005	C	A	0,725	2021-08-09	United States
ORF1ab_314_L	ORF1ab	314	SRR15542005	14408	C	T	0,220164	2021-08-09	United States
ORF1ab_2310_R	ORF1ab	2310	SRR15542005	20396	A	G	0,996238	2021-08-09	United States
S_19_R	S	19	SRR15542005	21618	C	G	0,525525	2021-08-09	United States
S_77_T	S	77	SRR15542005	21792	A	C	0,99703	2021-08-09	United States
S_142_D	S	142	SRR15542005	21987	G	A	1	2021-08-09	United States
S_156_NA	S	156	SRR15542005	22028	G	-AGTTCA	0,997329	2021-08-09	United States
S_452_R	S	452	SRR15542005	22917	T	G	0,999446	2021-08-09	United States
S_478_K	S	478	SRR15542005	22995	C	A	0,776556	2021-08-09	United States
S_547_I	S	547	SRR15542005	23202	C	T	0,962046	2021-08-09	United States
S_614_G	S	614	SRR15542005	23403	A	G	0,999684	2021-08-09	United States
S_681_R	S	681	SRR15542005	23604	C	G	0,999686	2021-08-09	United States
S_950_N	S	950	SRR15542005	24410	G	A	0,999837	2021-08-09	United States
ORF3a_26_L	ORF3a	26	SRR15542005	25469	C	T	0,999718	2021-08-09	United States
M_82_T	M	82	SRR15542005	26767	T	C	0,993489	2021-08-09	United States
ORF7a_82_A	ORF7a	82	SRR15542005	27638	T	C	0,999639	2021-08-09	United States
ORF7a_120_I	ORF7a	120	SRR15542005	27752	C	T	0,999845	2021-08-09	United States
ORF8_19_*	ORF8	19	SRR15542005	27948	G	T	0,998927	2021-08-09	United States
N_63_G	N	63	SRR15542005	28461	A	G	0,99975	2021-08-09	United States
N_203_M	N	203	SRR15542005	28881	G	T	0,999632	2021-08-09	United States
N_377_Y	N	377	SRR15542005	29402	G	T	0,99953	2021-08-09	United States
ORF10_38_A	ORF10	38	SRR15542005	29669	A	G	0,803775	2021-08-09	United States
ORF1ab_1306_S	ORF1ab	1306	SRR15542007	4181	G	T	0,997672	2021-08-09	United States
ORF1ab_2046_L	ORF1ab	2046	SRR15542007	6402	C	T	0,596226	2021-08-09	United States
ORF1ab_2287_S	ORF1ab	2287	SRR15542007	7124	C	T	0,998552	2021-08-09	United States
ORF1ab_2355_S	ORF1ab	2355	SRR15542007	7328	G	T	0,0733713	2021-08-09	United States
ORF1ab_2836_I	ORF1ab	2836	SRR15542007	8772	C	T	0,511675	2021-08-09	United States
ORF1ab_2930_L	ORF1ab	2930	SRR15542007	9053	G	T	0,993033	2021-08-09	United States
ORF1ab_3255_I	ORF1ab	3255	SRR15542007	10029	C	T	0,618844	2021-08-09	United States
ORF1ab_3646_A	ORF1ab	3646	SRR15542007	11201	A	G	0,866492	2021-08-09	United States
ORF1ab_314_L	ORF1ab	314	SRR15542007	14408	C	T	0,143029	2021-08-09	United States
ORF1ab_662_S	ORF1ab	662	SRR15542007	15451	G	A	0,564276	2021-08-09	United States
ORF1ab_729_Y	ORF1ab	729	SRR15542007	15652	G	T	0,994682	2021-08-09	United States
ORF1ab_1000_L	ORF1ab	1000	SRR15542007	16466	C	T	0,999556	2021-08-09	United States
ORF1ab_1257_V	ORF1ab	1257	SRR15542007	17236	A	G	0,993835	2021-08-09	United States
ORF1ab_1918_V	ORF1ab	1918	SRR15542007	19220	C	T	0,997959	2021-08-09	United States
S_19_R	S	19	SRR15542007	21618	C	G	0,621137	2021-08-09	United States
S_142_D	S	142	SRR15542007	21987	G	A	1	2021-08-09	United States
S_156_NA	S	156	SRR15542007	22028	G	-AGTTCA	0,997399	2021-08-09	United States
S_452_R	S	452	SRR15542007	22917	T	G	0,999485	2021-08-09	United States
S_478_K	S	478	SRR15542007	22995	C	A	0,793554	2021-08-09	United States
S_494_A	S	494	SRR15542007	23042	T	G	0,995649	2021-08-09	United States
S_613_H	S	613	SRR15542007	23401	G	T	0,995073	2021-08-09	United States
S_614_G	S	614	SRR15542007	23403	A	G	0,999818	2021-08-09	United States
S_681_R	S	681	SRR15542007	23604	C	G	0,99942	2021-08-09	United States
S_950_N	S	950	SRR15542007	24410	G	A	0,999865	2021-08-09	United States
ORF3a_26_L	ORF3a	26	SRR15542007	25469	C	T	0,999749	2021-08-09	United States
ORF3a_104_S	ORF3a	104	SRR15542007	25702	C	T	0,997486	2021-08-09	United States
M_82_T	M	82	SRR15542007	26767	T	C	0,992465	2021-08-09	United States
ORF7a_82_A	ORF7a	82	SRR15542007	27638	T	C	0,999627	2021-08-09	United States
ORF7a_120_I	ORF7a	120	SRR15542007	27752	C	T	0,999876	2021-08-09	United States
ORF7b_40_I	ORF7b	40	SRR15542007	27874	C	T	0,650557	2021-08-09	United States
ORF8_118_NA	ORF8	118	SRR15542007	28247	A	-GATTTC	0,996817	2021-08-09	United States
N_63_G	N	63	SRR15542007	28461	A	G	0,999673	2021-08-09	United States
N_203_M	N	203	SRR15542007	28881	G	T	0,99968	2021-08-09	United States
N_208_S	N	208	SRR15542007	28895	G	T	0,998044	2021-08-09	United States
N_215_C	N	215	SRR15542007	28916	G	T	0,998768	2021-08-09	United States
ORF1ab_646_L	ORF1ab	646	SRR15542008	2202	G	T	0,672184	2021-08-09	United States
ORF1ab_1086_D	ORF1ab	1086	SRR15542008	3523	A	C	0,994671	2021-08-09	United States
ORF1ab_1306_S	ORF1ab	1306	SRR15542008	4181	G	T	0,998792	2021-08-09	United States
ORF1ab_2046_L	ORF1ab	2046	SRR15542008	6402	C	T	0,652541	2021-08-09	United States
ORF1ab_2287_S	ORF1ab	2287	SRR15542008	7124	C	T	0,999086	2021-08-09	United States
ORF1ab_2355_S	ORF1ab	2355	SRR15542008	7328	G	T	0,0638412	2021-08-09	United States
ORF1ab_2930_L	ORF1ab	2930	SRR15542008	9053	G	T	0,997274	2021-08-09	United States
ORF1ab_3255_I	ORF1ab	3255	SRR15542008	10029	C	T	0,563997	2021-08-09	United States
ORF1ab_3646_A	ORF1ab	3646	SRR15542008	11201	A	G	0,818444	2021-08-09	United States
ORF1ab_240_M	ORF1ab	240	SRR15542008	14186	G	T	0,476564	2021-08-09	United States
ORF1ab_314_L	ORF1ab	314	SRR15542008	14408	C	T	0,302279	2021-08-09	United States
ORF1ab_662_S	ORF1ab	662	SRR15542008	15451	G	A	0,602942	2021-08-09	United States
ORF1ab_1000_L	ORF1ab	1000	SRR15542008	16466	C	T	0,999739	2021-08-09	United States
ORF1ab_1918_V	ORF1ab	1918	SRR15542008	19220	C	T	0,998637	2021-08-09	United States
S_19_R	S	19	SRR15542008	21618	C	G	0,612352	2021-08-09	United States
S_95_I	S	95	SRR15542008	21846	C	T	0,995082	2021-08-09	United States
S_142_D	S	142	SRR15542008	21987	G	A	0,999794	2021-08-09	United States
S_156_NA	S	156	SRR15542008	22028	G	-AGTTCA	0,997531	2021-08-09	United States
S_452_R	S	452	SRR15542008	22917	T	G	0,999598	2021-08-09	United States
S_478_K	S	478	SRR15542008	22995	C	A	0,803781	2021-08-09	United States
S_614_G	S	614	SRR15542008	23403	A	G	0,999947	2021-08-09	United States
S_681_R	S	681	SRR15542008	23604	C	G	0,999686	2021-08-09	United States
S_950_N	S	950	SRR15542008	24410	G	A	0,9997	2021-08-09	United States
ORF3a_26_L	ORF3a	26	SRR15542008	25469	C	T	0,999807	2021-08-09	United States
M_82_T	M	82	SRR15542008	26767	T	C	0,994508	2021-08-09	United States
ORF7a_82_A	ORF7a	82	SRR15542008	27638	T	C	0,99935	2021-08-09	United States
ORF7a_120_I	ORF7a	120	SRR15542008	27752	C	T	0,999753	2021-08-09	United States
ORF7b_40_I	ORF7b	40	SRR15542008	27874	C	T	0,564801	2021-08-09	United States
ORF8_106_*	ORF8	106	SRR15542008	28209	G	T	0,99392	2021-08-09	United States
ORF8_118_NA	ORF8	118	SRR15542008	28247	A	-GATTTC	0,994876	2021-08-09	United States
N_63_G	N	63	SRR15542008	28461	A	G	0,999688	2021-08-09	United States
N_203_M	N	203	SRR15542008	28881	G	T	0,999741	2021-08-09	United States
N_215_C	N	215	SRR15542008	28916	G	T	0,997339	2021-08-09	United States
N_377_Y	N	377	SRR15542008	29402	G	T	0,999746	2021-08-09	United States
ORF1ab_322_R	ORF1ab	322	SRR15542009	1230	A	G	0,994669	2021-08-09	United States
ORF1ab_1220_H	ORF1ab	1220	SRR15542009	3924	C	A	0,993416	2021-08-09	United States
ORF1ab_1640_L	ORF1ab	1640	SRR15542009	5184	C	T	0,879659	2021-08-09	United States
ORF1ab_3209_V	ORF1ab	3209	SRR15542009	9891	C	T	0,997168	2021-08-09	United States
ORF1ab_3718_A	ORF1ab	3718	SRR15542009	11418	T	C	0,995485	2021-08-09	United States
ORF1ab_3750_I	ORF1ab	3750	SRR15542009	11514	C	T	0,988302	2021-08-09	United States
ORF1ab_314_L	ORF1ab	314	SRR15542009	14408	C	T	0,407067	2021-08-09	United States
ORF1ab_662_S	ORF1ab	662	SRR15542009	15451	G	A	0,692062	2021-08-09	United States
ORF1ab_1000_L	ORF1ab	1000	SRR15542009	16466	C	T	0,999659	2021-08-09	United States
S_19_R	S	19	SRR15542009	21618	C	G	0,977677	2021-08-09	United States
S_142_D	S	142	SRR15542009	21987	G	A	0,999849	2021-08-09	United States
S_156_NA	S	156	SRR15542009	22028	G	-AGTTCA	0,996839	2021-08-09	United States
S_222_V	S	222	SRR15542009	22227	C	T	0,99458	2021-08-09	United States
S_452_R	S	452	SRR15542009	22917	T	G	0,999412	2021-08-09	United States
S_478_K	S	478	SRR15542009	22995	C	A	0,542024	2021-08-09	United States
S_614_G	S	614	SRR15542009	23403	A	G	0,999688	2021-08-09	United States
S_623_V	S	623	SRR15542009	23430	C	T	0,0545136	2021-08-09	United States
S_681_R	S	681	SRR15542009	23604	C	G	0,999536	2021-08-09	United States
S_950_N	S	950	SRR15542009	24410	G	A	0,999742	2021-08-09	United States
ORF3a_26_L	ORF3a	26	SRR15542009	25469	C	T	0,999778	2021-08-09	United States
ORF3a_224_C	ORF3a	224	SRR15542009	26062	G	T	0,996749	2021-08-09	United States
M_82_T	M	82	SRR15542009	26767	T	C	0,992723	2021-08-09	United States
M_197_N	M	197	SRR15542009	27112	G	A	0,996275	2021-08-09	United States
ORF7a_82_A	ORF7a	82	SRR15542009	27638	T	C	0,999513	2021-08-09	United States
ORF7a_120_I	ORF7a	120	SRR15542009	27752	C	T	0,999817	2021-08-09	United States
ORF8_118_NA	ORF8	118	SRR15542009	28247	A	-GATTTC	0,996094	2021-08-09	United States
N_63_G	N	63	SRR15542009	28461	A	G	0,999673	2021-08-09	United States
N_203_M	N	203	SRR15542009	28881	G	T	0,999596	2021-08-09	United States
ORF1ab_1306_S	ORF1ab	1306	SRR15542011	4181	G	T	0,999307	2021-08-09	United States
ORF1ab_2046_L	ORF1ab	2046	SRR15542011	6402	C	T	0,802348	2021-08-09	United States
ORF1ab_2287_S	ORF1ab	2287	SRR15542011	7124	C	T	0,999335	2021-08-09	United States
ORF1ab_2355_S	ORF1ab	2355	SRR15542011	7328	G	T	0,0849485	2021-08-09	United States
ORF1ab_2930_L	ORF1ab	2930	SRR15542011	9053	G	T	0,998998	2021-08-09	United States
ORF1ab_3255_I	ORF1ab	3255	SRR15542011	10029	C	T	0,630096	2021-08-09	United States
ORF1ab_3646_A	ORF1ab	3646	SRR15542011	11201	A	G	0,846919	2021-08-09	United States
ORF1ab_314_L	ORF1ab	314	SRR15542011	14408	C	T	0,241102	2021-08-09	United States
ORF1ab_662_S	ORF1ab	662	SRR15542011	15451	G	A	0,637973	2021-08-09	United States
ORF1ab_1000_L	ORF1ab	1000	SRR15542011	16466	C	T	0,999775	2021-08-09	United States
ORF1ab_1918_V	ORF1ab	1918	SRR15542011	19220	C	T	0,99934	2021-08-09	United States
S_19_R	S	19	SRR15542011	21618	C	G	0,558163	2021-08-09	United States
S_95_I	S	95	SRR15542011	21846	C	T	1	2021-08-09	United States
S_142_D	S	142	SRR15542011	21987	G	A	0,999646	2021-08-09	United States
S_156_NA	S	156	SRR15542011	22028	G	-AGTTCA	0,997168	2021-08-09	United States
S_452_R	S	452	SRR15542011	22917	T	G	0,999679	2021-08-09	United States
S_478_K	S	478	SRR15542011	22995	C	A	0,773315	2021-08-09	United States
S_614_G	S	614	SRR15542011	23403	A	G	0,999914	2021-08-09	United States
S_681_R	S	681	SRR15542011	23604	C	G	0,999674	2021-08-09	United States
S_950_N	S	950	SRR15542011	24410	G	A	0,999937	2021-08-09	United States
ORF3a_26_L	ORF3a	26	SRR15542011	25469	C	T	0,999709	2021-08-09	United States
M_2_V	M	2	SRR15542011	26527	C	T	0,995488	2021-08-09	United States
M_82_T	M	82	SRR15542011	26767	T	C	0,993831	2021-08-09	United States
ORF6_46_V	ORF6	46	SRR15542011	27338	A	T	0,995428	2021-08-09	United States
ORF7a_82_A	ORF7a	82	SRR15542011	27638	T	C	0,999762	2021-08-09	United States
ORF7a_120_I	ORF7a	120	SRR15542011	27752	C	T	0,999758	2021-08-09	United States
ORF7b_40_I	ORF7b	40	SRR15542011	27874	C	T	0,605268	2021-08-09	United States
ORF8_118_NA	ORF8	118	SRR15542011	28247	A	-GATTTC	0,995988	2021-08-09	United States
N_63_G	N	63	SRR15542011	28461	A	G	0,99942	2021-08-09	United States
N_203_M	N	203	SRR15542011	28881	G	T	0,999745	2021-08-09	United States
N_215_C	N	215	SRR15542011	28916	G	T	0,99868	2021-08-09	United States
N_377_Y	N	377	SRR15542011	29402	G	T	0,999595	2021-08-09	United States
ORF1ab_711_A	ORF1ab	711	SRR15542012	2396	A	G	0,879832	2021-08-09	United States
ORF1ab_1306_S	ORF1ab	1306	SRR15542012	4181	G	T	0,997291	2021-08-09	United States
ORF1ab_2046_L	ORF1ab	2046	SRR15542012	6402	C	T	0,658087	2021-08-09	United States
ORF1ab_2287_S	ORF1ab	2287	SRR15542012	7124	C	T	0,999726	2021-08-09	United States
ORF1ab_2355_S	ORF1ab	2355	SRR15542012	7328	G	T	0,0589354	2021-08-09	United States
ORF1ab_2930_L	ORF1ab	2930	SRR15542012	9053	G	T	0,989643	2021-08-09	United States
ORF1ab_3255_I	ORF1ab	3255	SRR15542012	10029	C	T	0,247288	2021-08-09	United States
ORF1ab_3646_A	ORF1ab	3646	SRR15542012	11201	A	G	0,928467	2021-08-09	United States
ORF1ab_122_S	ORF1ab	122	SRR15542012	13832	T	C	0,994308	2021-08-09	United States
ORF1ab_314_L	ORF1ab	314	SRR15542012	14408	C	T	0,284285	2021-08-09	United States
ORF1ab_662_S	ORF1ab	662	SRR15542012	15451	G	A	0,615684	2021-08-09	United States
ORF1ab_1000_L	ORF1ab	1000	SRR15542012	16466	C	T	1	2021-08-09	United States
ORF1ab_1312_V	ORF1ab	1312	SRR15542012	17402	C	T	0,990631	2021-08-09	United States
ORF1ab_1918_V	ORF1ab	1918	SRR15542012	19220	C	T	0,999202	2021-08-09	United States
S_19_R	S	19	SRR15542012	21618	C	G	0,625433	2021-08-09	United States
S_95_I	S	95	SRR15542012	21846	C	T	1	2021-08-09	United States
S_142_D	S	142	SRR15542012	21987	G	A	1	2021-08-09	United States
S_156_NA	S	156	SRR15542012	22028	G	-AGTTCA	0,998691	2021-08-09	United States
S_452_R	S	452	SRR15542012	22917	T	G	1	2021-08-09	United States
S_478_K	S	478	SRR15542012	22995	C	A	0,782684	2021-08-09	United States
S_614_G	S	614	SRR15542012	23403	A	G	1	2021-08-09	United States
S_681_R	S	681	SRR15542012	23604	C	G	0,999243	2021-08-09	United States
S_950_N	S	950	SRR15542012	24410	G	A	1	2021-08-09	United States
ORF3a_26_L	ORF3a	26	SRR15542012	25469	C	T	0,999834	2021-08-09	United States
ORF3a_175_I	ORF3a	175	SRR15542012	25916	C	T	0,993461	2021-08-09	United States
M_82_T	M	82	SRR15542012	26767	T	C	0,991753	2021-08-09	United States
ORF6_46_V	ORF6	46	SRR15542012	27338	A	T	0,987844	2021-08-09	United States
ORF7a_82_A	ORF7a	82	SRR15542012	27638	T	C	0,998785	2021-08-09	United States
ORF7a_120_I	ORF7a	120	SRR15542012	27752	C	T	1	2021-08-09	United States
ORF7b_40_I	ORF7b	40	SRR15542012	27874	C	T	0,728395	2021-08-09	United States
ORF8_118_NA	ORF8	118	SRR15542012	28247	A	-GATTTC	0,996973	2021-08-09	United States
N_63_G	N	63	SRR15542012	28461	A	G	0,999136	2021-08-09	United States
N_203_M	N	203	SRR15542012	28881	G	T	0,999353	2021-08-09	United States
N_215_C	N	215	SRR15542012	28916	G	T	0,998295	2021-08-09	United States
N_377_Y	N	377	SRR15542012	29402	G	T	1	2021-08-09	United States
ORF1ab_309_L	ORF1ab	309	SRR15542015	1191	C	T	0,75797	2021-08-09	United States
ORF1ab_1640_L	ORF1ab	1640	SRR15542015	5184	C	T	0,858993	2021-08-09	United States
ORF1ab_2355_S	ORF1ab	2355	SRR15542015	7328	G	T	0,0505956	2021-08-09	United States
ORF1ab_3209_V	ORF1ab	3209	SRR15542015	9891	C	T	0,992754	2021-08-09	United States
ORF1ab_3580_Y	ORF1ab	3580	SRR15542015	11003	C	T	0,927621	2021-08-09	United States
ORF1ab_3718_A	ORF1ab	3718	SRR15542015	11418	T	C	0,989263	2021-08-09	United States
ORF1ab_3919_F	ORF1ab	3919	SRR15542015	12020	C	T	0,9866	2021-08-09	United States
ORF1ab_314_L	ORF1ab	314	SRR15542015	14408	C	T	0,619285	2021-08-09	United States
ORF1ab_662_S	ORF1ab	662	SRR15542015	15451	G	A	0,711936	2021-08-09	United States
ORF1ab_1000_L	ORF1ab	1000	SRR15542015	16466	C	T	0,999579	2021-08-09	United States
ORF1ab_1570_L	ORF1ab	1570	SRR15542015	18176	C	T	0,980156	2021-08-09	United States
ORF1ab_1898_F	ORF1ab	1898	SRR15542015	19160	C	T	0,988207	2021-08-09	United States
ORF1ab_2383_C	ORF1ab	2383	SRR15542015	20616	G	T	0,882107	2021-08-09	United States
S_19_R	S	19	SRR15542015	21618	C	G	0,806333	2021-08-09	United States
S_142_D	S	142	SRR15542015	21987	G	A	1	2021-08-09	United States
S_156_NA	S	156	SRR15542015	22028	G	-AGTTCA	0,995452	2021-08-09	United States
S_452_R	S	452	SRR15542015	22917	T	G	0,999423	2021-08-09	United States
S_478_K	S	478	SRR15542015	22995	C	A	0,622073	2021-08-09	United States
S_614_G	S	614	SRR15542015	23403	A	G	0,999932	2021-08-09	United States
S_681_R	S	681	SRR15542015	23604	C	G	0,999615	2021-08-09	United States
S_950_N	S	950	SRR15542015	24410	G	A	0,99986	2021-08-09	United States
ORF3a_26_L	ORF3a	26	SRR15542015	25469	C	T	0,999813	2021-08-09	United States
M_82_T	M	82	SRR15542015	26767	T	C	0,992858	2021-08-09	United States
ORF7a_82_A	ORF7a	82	SRR15542015	27638	T	C	0,999497	2021-08-09	United States
ORF7a_94_R	ORF7a	94	SRR15542015	27674	A	G	0,992198	2021-08-09	United States
ORF7a_116_F	ORF7a	116	SRR15542015	27739	C	T	0,993406	2021-08-09	United States
ORF7a_120_I	ORF7a	120	SRR15542015	27752	C	T	0,999834	2021-08-09	United States
ORF8_118_NA	ORF8	118	SRR15542015	28247	A	-GATTTC	0,995964	2021-08-09	United States
N_63_G	N	63	SRR15542015	28461	A	G	0,99957	2021-08-09	United States
N_203_M	N	203	SRR15542015	28881	G	T	0,999619	2021-08-09	United States
ORF1ab_1306_S	ORF1ab	1306	SRR15542019	4181	G	T	0,999539	2021-08-09	United States
ORF1ab_2046_L	ORF1ab	2046	SRR15542019	6402	C	T	0,424904	2021-08-09	United States
ORF1ab_2125_Y	ORF1ab	2125	SRR15542019	6638	C	T	0,974907	2021-08-09	United States
ORF1ab_2287_S	ORF1ab	2287	SRR15542019	7124	C	T	0,999608	2021-08-09	United States
ORF1ab_2355_S	ORF1ab	2355	SRR15542019	7328	G	T	0,077551	2021-08-09	United States
ORF1ab_2554_V	ORF1ab	2554	SRR15542019	7926	C	T	0,996811	2021-08-09	United States
ORF1ab_2930_L	ORF1ab	2930	SRR15542019	9053	G	T	0,999236	2021-08-09	United States
ORF1ab_3255_I	ORF1ab	3255	SRR15542019	10029	C	T	0,74636	2021-08-09	United States
ORF1ab_3646_A	ORF1ab	3646	SRR15542019	11201	A	G	0,779221	2021-08-09	United States
ORF1ab_183_V	ORF1ab	183	SRR15542019	14014	T	G	0,997551	2021-08-09	United States
ORF1ab_314_L	ORF1ab	314	SRR15542019	14408	C	T	0,0865765	2021-08-09	United States
ORF1ab_662_S	ORF1ab	662	SRR15542019	15451	G	A	0,409583	2021-08-09	United States
ORF1ab_1000_L	ORF1ab	1000	SRR15542019	16466	C	T	0,999325	2021-08-09	United States
ORF1ab_1087_Y	ORF1ab	1087	SRR15542019	16726	C	T	0,997362	2021-08-09	United States
ORF1ab_1918_V	ORF1ab	1918	SRR15542019	19220	C	T	0,999496	2021-08-09	United States
S_19_R	S	19	SRR15542019	21618	C	G	0,34634	2021-08-09	United States
S_142_D	S	142	SRR15542019	21987	G	A	0,999524	2021-08-09	United States
S_156_NA	S	156	SRR15542019	22028	G	-AGTTCA	0,995224	2021-08-09	United States
S_452_R	S	452	SRR15542019	22917	T	G	0,999445	2021-08-09	United States
S_478_K	S	478	SRR15542019	22995	C	A	0,917801	2021-08-09	United States
S_614_G	S	614	SRR15542019	23403	A	G	0,999677	2021-08-09	United States
S_681_R	S	681	SRR15542019	23604	C	G	0,999672	2021-08-09	United States
S_784_R	S	784	SRR15542019	23913	A	G	0,108933	2021-08-09	United States
S_950_N	S	950	SRR15542019	24410	G	A	0,99971	2021-08-09	United States
ORF3a_26_L	ORF3a	26	SRR15542019	25469	C	T	0,999881	2021-08-09	United States
M_82_T	M	82	SRR15542019	26767	T	C	0,996856	2021-08-09	United States
ORF7a_82_A	ORF7a	82	SRR15542019	27638	T	C	0,999698	2021-08-09	United States
ORF7a_120_I	ORF7a	120	SRR15542019	27752	C	T	0,999784	2021-08-09	United States
ORF7b_40_I	ORF7b	40	SRR15542019	27874	C	T	0,354967	2021-08-09	United States
ORF8_60_F	ORF8	60	SRR15542019	28073	G	T	0,868577	2021-08-09	United States
ORF8_118_NA	ORF8	118	SRR15542019	28247	A	-GATTTC	0,995379	2021-08-09	United States
N_63_G	N	63	SRR15542019	28461	A	G	0,999743	2021-08-09	United States
N_203_M	N	203	SRR15542019	28881	G	T	0,99952	2021-08-09	United States
N_215_C	N	215	SRR15542019	28916	G	T	0,99936	2021-08-09	United States
N_377_Y	N	377	SRR15542019	29402	G	T	0,999636	2021-08-09	United States
ORF1ab_309_L	ORF1ab	309	SRR15542020	1191	C	T	0,0502717	2021-08-09	United States
ORF1ab_538_A	ORF1ab	538	SRR15542020	1877	T	G	0,0799136	2021-08-09	United States
ORF1ab_1306_S	ORF1ab	1306	SRR15542020	4181	G	T	0,88255	2021-08-09	United States
ORF1ab_2046_L	ORF1ab	2046	SRR15542020	6402	C	T	0,439232	2021-08-09	United States
ORF1ab_2125_Y	ORF1ab	2125	SRR15542020	6638	C	T	0,14433	2021-08-09	United States
ORF1ab_2287_S	ORF1ab	2287	SRR15542020	7124	C	T	0,932584	2021-08-09	United States
ORF1ab_2554_V	ORF1ab	2554	SRR15542020	7926	C	T	0,336634	2021-08-09	United States
ORF1ab_2930_L	ORF1ab	2930	SRR15542020	9053	G	T	0,784615	2021-08-09	United States
ORF1ab_3209_V	ORF1ab	3209	SRR15542020	9891	C	T	0,169082	2021-08-09	United States
ORF1ab_3255_I	ORF1ab	3255	SRR15542020	10029	C	T	0,623839	2021-08-09	United States
ORF1ab_3646_A	ORF1ab	3646	SRR15542020	11201	A	G	0,722149	2021-08-09	United States
ORF1ab_3662_H	ORF1ab	3662	SRR15542020	11250	G	A	0,0980392	2021-08-09	United States
ORF1ab_3718_A	ORF1ab	3718	SRR15542020	11418	T	C	0,0505051	2021-08-09	United States
ORF1ab_183_V	ORF1ab	183	SRR15542020	14014	T	G	0,226257	2021-08-09	United States
ORF1ab_314_L	ORF1ab	314	SRR15542020	14408	C	T	0,163934	2021-08-09	United States
ORF1ab_662_S	ORF1ab	662	SRR15542020	15451	G	A	0,609635	2021-08-09	United States
ORF1ab_1000_L	ORF1ab	1000	SRR15542020	16466	C	T	0,997449	2021-08-09	United States
ORF1ab_1087_Y	ORF1ab	1087	SRR15542020	16726	C	T	0,147541	2021-08-09	United States
ORF1ab_1257_V	ORF1ab	1257	SRR15542020	17236	A	G	0,553911	2021-08-09	United States
ORF1ab_1570_L	ORF1ab	1570	SRR15542020	18176	C	T	0,0594262	2021-08-09	United States
ORF1ab_1898_F	ORF1ab	1898	SRR15542020	19160	C	T	0,10971	2021-08-09	United States
ORF1ab_1918_V	ORF1ab	1918	SRR15542020	19220	C	T	0,874608	2021-08-09	United States
ORF1ab_2417_I	ORF1ab	2417	SRR15542020	20718	G	T	0,0839002	2021-08-09	United States
S_19_R	S	19	SRR15542020	21618	C	G	0,649842	2021-08-09	United States
S_452_R	S	452	SRR15542020	22917	T	G	1	2021-08-09	United States
S_478_K	S	478	SRR15542020	22995	C	A	0,911565	2021-08-09	United States
S_681_R	S	681	SRR15542020	23604	C	G	1	2021-08-09	United States
S_950_N	S	950	SRR15542020	24410	G	A	1	2021-08-09	United States
ORF3a_26_L	ORF3a	26	SRR15542020	25469	C	T	1	2021-08-09	United States
ORF3a_104_S	ORF3a	104	SRR15542020	25702	C	T	0,528725	2021-08-09	United States
M_82_T	M	82	SRR15542020	26767	T	C	1	2021-08-09	United States
M_146_H	M	146	SRR15542020	26959	G	A	0,072	2021-08-09	United States
ORF7a_82_A	ORF7a	82	SRR15542020	27638	T	C	0,994012	2021-08-09	United States
ORF7a_120_I	ORF7a	120	SRR15542020	27752	C	T	1	2021-08-09	United States
ORF7b_40_I	ORF7b	40	SRR15542020	27874	C	T	0,432773	2021-08-09	United States
ORF8_26_N	ORF8	26	SRR15542020	27970	C	A	0,0769231	2021-08-09	United States
ORF8_118_NA	ORF8	118	SRR15542020	28247	A	-GATTTC	0,996327	2021-08-09	United States
N_63_G	N	63	SRR15542020	28461	A	G	1	2021-08-09	United States
N_203_M	N	203	SRR15542020	28881	G	T	1	2021-08-09	United States
N_208_S	N	208	SRR15542020	28895	G	T	0,269896	2021-08-09	United States
N_215_C	N	215	SRR15542020	28916	G	T	0,928328	2021-08-09	United States
N_377_Y	N	377	SRR15542020	29402	G	T	1	2021-08-09	United States
ORF1ab_1306_S	ORF1ab	1306	SRR15542023	4181	G	T	1	2021-08-09	United States
ORF1ab_1758_H	ORF1ab	1758	SRR15542023	5539	G	T	0,992078	2021-08-09	United States
ORF1ab_2046_L	ORF1ab	2046	SRR15542023	6402	C	T	0,426901	2021-08-09	United States
ORF1ab_2287_S	ORF1ab	2287	SRR15542023	7124	C	T	0,999206	2021-08-09	United States
ORF1ab_2355_S	ORF1ab	2355	SRR15542023	7328	G	T	0,0982801	2021-08-09	United States
ORF1ab_2930_L	ORF1ab	2930	SRR15542023	9053	G	T	1	2021-08-09	United States
ORF1ab_3255_I	ORF1ab	3255	SRR15542023	10029	C	T	0,212637	2021-08-09	United States
ORF1ab_3483_F	ORF1ab	3483	SRR15542023	10712	C	T	0,0820903	2021-08-09	United States
ORF1ab_3646_A	ORF1ab	3646	SRR15542023	11201	A	G	0,95026	2021-08-09	United States
ORF1ab_314_L	ORF1ab	314	SRR15542023	14408	C	T	0,292024	2021-08-09	United States
ORF1ab_662_S	ORF1ab	662	SRR15542023	15451	G	A	0,668857	2021-08-09	United States
ORF1ab_1000_L	ORF1ab	1000	SRR15542023	16466	C	T	0,999715	2021-08-09	United States
ORF1ab_1491_V	ORF1ab	1491	SRR15542023	17939	C	T	0,11709	2021-08-09	United States
ORF1ab_1918_V	ORF1ab	1918	SRR15542023	19220	C	T	0,999182	2021-08-09	United States
S_19_R	S	19	SRR15542023	21618	C	G	0,714055	2021-08-09	United States
S_112_L	S	112	SRR15542023	21897	C	T	0,993377	2021-08-09	United States
S_142_D	S	142	SRR15542023	21987	G	A	1	2021-08-09	United States
S_156_NA	S	156	SRR15542023	22028	G	-AGTTCA	0,99827	2021-08-09	United States
S_452_R	S	452	SRR15542023	22917	T	G	0,998792	2021-08-09	United States
S_478_K	S	478	SRR15542023	22995	C	A	0,811047	2021-08-09	United States
S_614_G	S	614	SRR15542023	23403	A	G	1	2021-08-09	United States
S_681_R	S	681	SRR15542023	23604	C	G	1	2021-08-09	United States
S_950_N	S	950	SRR15542023	24410	G	A	0,999322	2021-08-09	United States
ORF3a_26_L	ORF3a	26	SRR15542023	25469	C	T	0,999752	2021-08-09	United States
ORF3a_239_Q	ORF3a	239	SRR15542023	26107	G	C	0,436556	2021-08-09	United States
M_82_T	M	82	SRR15542023	26767	T	C	0,994681	2021-08-09	United States
M_208_I	M	208	SRR15542023	27145	C	T	0,925995	2021-08-09	United States
ORF7a_82_A	ORF7a	82	SRR15542023	27638	T	C	1	2021-08-09	United States
ORF7a_120_I	ORF7a	120	SRR15542023	27752	C	T	1	2021-08-09	United States
ORF7b_40_I	ORF7b	40	SRR15542023	27874	C	T	0,73826	2021-08-09	United States
ORF8_118_NA	ORF8	118	SRR15542023	28247	A	-GATTTC	0,996748	2021-08-09	United States
N_63_G	N	63	SRR15542023	28461	A	G	0,999606	2021-08-09	United States
N_203_M	N	203	SRR15542023	28881	G	T	0,999879	2021-08-09	United States
N_215_C	N	215	SRR15542023	28916	G	T	0,998442	2021-08-09	United States
N_377_Y	N	377	SRR15542023	29402	G	T	1	2021-08-09	United States
ORF1ab_1306_S	ORF1ab	1306	SRR15542024	4181	G	T	0,994278	2021-08-09	United States
ORF1ab_2046_L	ORF1ab	2046	SRR15542024	6402	C	T	0,684181	2021-08-09	United States
ORF1ab_2144_NA	ORF1ab	2144	SRR15542024	6696	C	+T	0,0755467	2021-08-09	United States
ORF1ab_2287_S	ORF1ab	2287	SRR15542024	7124	C	T	1	2021-08-09	United States
ORF1ab_2355_S	ORF1ab	2355	SRR15542024	7328	G	T	0,0687023	2021-08-09	United States
ORF1ab_2554_V	ORF1ab	2554	SRR15542024	7926	C	T	0,980263	2021-08-09	United States
ORF1ab_2930_L	ORF1ab	2930	SRR15542024	9053	G	T	0,988764	2021-08-09	United States
ORF1ab_3255_I	ORF1ab	3255	SRR15542024	10029	C	T	0,23586	2021-08-09	United States
ORF1ab_3646_A	ORF1ab	3646	SRR15542024	11201	A	G	0,933869	2021-08-09	United States
ORF1ab_3885_F	ORF1ab	3885	SRR15542024	11919	C	T	0,835282	2021-08-09	United States
ORF1ab_183_V	ORF1ab	183	SRR15542024	14014	T	G	0,967899	2021-08-09	United States
ORF1ab_314_L	ORF1ab	314	SRR15542024	14408	C	T	0,390397	2021-08-09	United States
ORF1ab_662_S	ORF1ab	662	SRR15542024	15451	G	A	0,677004	2021-08-09	United States
ORF1ab_1000_L	ORF1ab	1000	SRR15542024	16466	C	T	0,99914	2021-08-09	United States
ORF1ab_1918_V	ORF1ab	1918	SRR15542024	19220	C	T	0,994325	2021-08-09	United States
S_19_R	S	19	SRR15542024	21618	C	G	0,608634	2021-08-09	United States
S_142_D	S	142	SRR15542024	21987	G	A	1	2021-08-09	United States
S_156_NA	S	156	SRR15542024	22028	G	-AGTTCA	0,993506	2021-08-09	United States
S_308_I	S	308	SRR15542024	22484	G	A	0,273543	2021-08-09	United States
S_452_R	S	452	SRR15542024	22917	T	G	1	2021-08-09	United States
S_478_K	S	478	SRR15542024	22995	C	A	0,683706	2021-08-09	United States
S_614_G	S	614	SRR15542024	23403	A	G	1	2021-08-09	United States
S_681_R	S	681	SRR15542024	23604	C	G	1	2021-08-09	United States
S_950_N	S	950	SRR15542024	24410	G	A	1	2021-08-09	United States
ORF3a_26_L	ORF3a	26	SRR15542024	25469	C	T	1	2021-08-09	United States
M_82_T	M	82	SRR15542024	26767	T	C	0,994575	2021-08-09	United States
ORF7a_82_A	ORF7a	82	SRR15542024	27638	T	C	0,997942	2021-08-09	United States
ORF7a_120_I	ORF7a	120	SRR15542024	27752	C	T	1	2021-08-09	United States
ORF7b_40_I	ORF7b	40	SRR15542024	27874	C	T	0,708333	2021-08-09	United States
ORF8_118_NA	ORF8	118	SRR15542024	28247	A	-GATTTC	0,996822	2021-08-09	United States
N_63_G	N	63	SRR15542024	28461	A	G	0,99919	2021-08-09	United States
N_203_M	N	203	SRR15542024	28881	G	T	0,999314	2021-08-09	United States
N_215_C	N	215	SRR15542024	28916	G	T	0,993293	2021-08-09	United States
N_377_Y	N	377	SRR15542024	29402	G	T	1	2021-08-09	United States
ORF1ab_1306_S	ORF1ab	1306	SRR15542025	4181	G	T	0,999341	2021-08-09	United States
ORF1ab_2046_L	ORF1ab	2046	SRR15542025	6402	C	T	0,816424	2021-08-09	United States
ORF1ab_2287_S	ORF1ab	2287	SRR15542025	7124	C	T	0,999328	2021-08-09	United States
ORF1ab_2930_L	ORF1ab	2930	SRR15542025	9053	G	T	0,998892	2021-08-09	United States
ORF1ab_3255_I	ORF1ab	3255	SRR15542025	10029	C	T	0,22964	2021-08-09	United States
ORF1ab_3646_A	ORF1ab	3646	SRR15542025	11201	A	G	0,972146	2021-08-09	United States
ORF1ab_314_L	ORF1ab	314	SRR15542025	14408	C	T	0,173078	2021-08-09	United States
ORF1ab_662_S	ORF1ab	662	SRR15542025	15451	G	A	0,651498	2021-08-09	United States
ORF1ab_1000_L	ORF1ab	1000	SRR15542025	16466	C	T	0,999623	2021-08-09	United States
ORF1ab_1918_V	ORF1ab	1918	SRR15542025	19220	C	T	0,999289	2021-08-09	United States
S_19_R	S	19	SRR15542025	21618	C	G	0,72168	2021-08-09	United States
S_95_I	S	95	SRR15542025	21846	C	T	0,995475	2021-08-09	United States
S_142_D	S	142	SRR15542025	21987	G	A	1	2021-08-09	United States
S_156_NA	S	156	SRR15542025	22028	G	-AGTTCA	0,997315	2021-08-09	United States
S_452_R	S	452	SRR15542025	22917	T	G	0,999252	2021-08-09	United States
S_478_K	S	478	SRR15542025	22995	C	A	0,806746	2021-08-09	United States
S_614_G	S	614	SRR15542025	23403	A	G	0,999732	2021-08-09	United States
S_681_R	S	681	SRR15542025	23604	C	G	0,99972	2021-08-09	United States
S_950_N	S	950	SRR15542025	24410	G	A	0,999784	2021-08-09	United States
ORF3a_26_L	ORF3a	26	SRR15542025	25469	C	T	0,999757	2021-08-09	United States
M_82_T	M	82	SRR15542025	26767	T	C	0,9911	2021-08-09	United States
ORF6_46_V	ORF6	46	SRR15542025	27338	A	T	0,98559	2021-08-09	United States
ORF7a_82_A	ORF7a	82	SRR15542025	27638	T	C	0,999443	2021-08-09	United States
ORF7a_120_I	ORF7a	120	SRR15542025	27752	C	T	0,999818	2021-08-09	United States
ORF7b_40_I	ORF7b	40	SRR15542025	27874	C	T	0,6873	2021-08-09	United States
ORF8_118_NA	ORF8	118	SRR15542025	28247	A	-GATTTC	0,996727	2021-08-09	United States
N_63_G	N	63	SRR15542025	28461	A	G	0,999565	2021-08-09	United States
N_203_M	N	203	SRR15542025	28881	G	T	0,999635	2021-08-09	United States
N_215_C	N	215	SRR15542025	28916	G	T	0,999048	2021-08-09	United States
ORF1ab_1306_S	ORF1ab	1306	SRR15542028	4181	G	T	0,99962	2021-08-09	United States
ORF1ab_2046_L	ORF1ab	2046	SRR15542028	6402	C	T	0,833564	2021-08-09	United States
ORF1ab_2125_Y	ORF1ab	2125	SRR15542028	6638	C	T	0,990109	2021-08-09	United States
ORF1ab_2287_S	ORF1ab	2287	SRR15542028	7124	C	T	0,999688	2021-08-09	United States
ORF1ab_2355_S	ORF1ab	2355	SRR15542028	7328	G	T	0,0829648	2021-08-09	United States
ORF1ab_2554_V	ORF1ab	2554	SRR15542028	7926	C	T	0,99899	2021-08-09	United States
ORF1ab_2930_L	ORF1ab	2930	SRR15542028	9053	G	T	0,999032	2021-08-09	United States
ORF1ab_3255_I	ORF1ab	3255	SRR15542028	10029	C	T	0,538304	2021-08-09	United States
ORF1ab_3646_A	ORF1ab	3646	SRR15542028	11201	A	G	0,851919	2021-08-09	United States
ORF1ab_3901_V	ORF1ab	3901	SRR15542028	11967	C	T	0,996891	2021-08-09	United States
ORF1ab_183_V	ORF1ab	183	SRR15542028	14014	T	G	0,997522	2021-08-09	United States
ORF1ab_314_L	ORF1ab	314	SRR15542028	14408	C	T	0,249241	2021-08-09	United States
ORF1ab_662_S	ORF1ab	662	SRR15542028	15451	G	A	0,636243	2021-08-09	United States
ORF1ab_1000_L	ORF1ab	1000	SRR15542028	16466	C	T	0,99979	2021-08-09	United States
ORF1ab_1087_Y	ORF1ab	1087	SRR15542028	16726	C	T	0,997935	2021-08-09	United States
ORF1ab_1918_V	ORF1ab	1918	SRR15542028	19220	C	T	0,999459	2021-08-09	United States
S_19_R	S	19	SRR15542028	21618	C	G	0,539304	2021-08-09	United States
S_142_D	S	142	SRR15542028	21987	G	A	1	2021-08-09	United States
S_156_NA	S	156	SRR15542028	22028	G	-AGTTCA	0,997203	2021-08-09	United States
S_452_R	S	452	SRR15542028	22917	T	G	0,999658	2021-08-09	United States
S_478_K	S	478	SRR15542028	22995	C	A	0,765503	2021-08-09	United States
S_614_G	S	614	SRR15542028	23403	A	G	0,999829	2021-08-09	United States
S_681_R	S	681	SRR15542028	23604	C	G	0,999572	2021-08-09	United States
S_950_N	S	950	SRR15542028	24410	G	A	0,999688	2021-08-09	United States
ORF3a_26_L	ORF3a	26	SRR15542028	25469	C	T	0,999812	2021-08-09	United States
M_40_S	M	40	SRR15542028	26640	G	T	0,995696	2021-08-09	United States
M_82_T	M	82	SRR15542028	26767	T	C	0,993782	2021-08-09	United States
ORF7a_82_A	ORF7a	82	SRR15542028	27638	T	C	0,999719	2021-08-09	United States
ORF7a_120_I	ORF7a	120	SRR15542028	27752	C	T	0,999593	2021-08-09	United States
ORF7b_40_I	ORF7b	40	SRR15542028	27874	C	T	0,638136	2021-08-09	United States
ORF8_60_F	ORF8	60	SRR15542028	28073	G	T	0,861435	2021-08-09	United States
ORF8_118_NA	ORF8	118	SRR15542028	28247	A	-GATTTC	0,992959	2021-08-09	United States
N_63_G	N	63	SRR15542028	28461	A	G	0,99966	2021-08-09	United States
N_203_M	N	203	SRR15542028	28881	G	T	0,999607	2021-08-09	United States
N_215_C	N	215	SRR15542028	28916	G	T	0,999227	2021-08-09	United States
N_377_Y	N	377	SRR15542028	29402	G	T	0,999523	2021-08-09	United States
ORF1ab_1306_S	ORF1ab	1306	SRR15542031	4181	G	T	0,999165	2021-08-09	United States
ORF1ab_2046_L	ORF1ab	2046	SRR15542031	6402	C	T	0,50453	2021-08-09	United States
ORF1ab_2287_S	ORF1ab	2287	SRR15542031	7124	C	T	0,999522	2021-08-09	United States
ORF1ab_2355_S	ORF1ab	2355	SRR15542031	7328	G	T	0,0902982	2021-08-09	United States
ORF1ab_2930_L	ORF1ab	2930	SRR15542031	9053	G	T	0,998389	2021-08-09	United States
ORF1ab_3255_I	ORF1ab	3255	SRR15542031	10029	C	T	0,634744	2021-08-09	United States
ORF1ab_3287_I	ORF1ab	3287	SRR15542031	10125	C	T	0,730808	2021-08-09	United States
ORF1ab_3646_A	ORF1ab	3646	SRR15542031	11201	A	G	0,845296	2021-08-09	United States
ORF1ab_314_L	ORF1ab	314	SRR15542031	14408	C	T	0,100038	2021-08-09	United States
ORF1ab_662_S	ORF1ab	662	SRR15542031	15451	G	A	0,521941	2021-08-09	United States
ORF1ab_1000_L	ORF1ab	1000	SRR15542031	16466	C	T	0,999764	2021-08-09	United States
ORF1ab_1257_V	ORF1ab	1257	SRR15542031	17236	A	G	0,997515	2021-08-09	United States
ORF1ab_1918_V	ORF1ab	1918	SRR15542031	19220	C	T	0,99852	2021-08-09	United States
S_19_R	S	19	SRR15542031	21618	C	G	0,577046	2021-08-09	United States
S_142_D	S	142	SRR15542031	21987	G	A	1	2021-08-09	United States
S_156_NA	S	156	SRR15542031	22028	G	-AGTTCA	0,996188	2021-08-09	United States
S_452_R	S	452	SRR15542031	22917	T	G	0,999374	2021-08-09	United States
S_478_K	S	478	SRR15542031	22995	C	A	0,858678	2021-08-09	United States
S_614_G	S	614	SRR15542031	23403	A	G	0,999632	2021-08-09	United States
S_681_R	S	681	SRR15542031	23604	C	G	0,999515	2021-08-09	United States
S_950_N	S	950	SRR15542031	24410	G	A	0,999762	2021-08-09	United States
ORF3a_26_L	ORF3a	26	SRR15542031	25469	C	T	0,999819	2021-08-09	United States
ORF3a_104_S	ORF3a	104	SRR15542031	25702	C	T	0,997452	2021-08-09	United States
M_82_T	M	82	SRR15542031	26767	T	C	0,994735	2021-08-09	United States
ORF7a_82_A	ORF7a	82	SRR15542031	27638	T	C	1	2021-08-09	United States
ORF7a_120_I	ORF7a	120	SRR15542031	27752	C	T	0,999731	2021-08-09	United States
ORF7b_40_I	ORF7b	40	SRR15542031	27874	C	T	0,518033	2021-08-09	United States
ORF8_118_NA	ORF8	118	SRR15542031	28247	A	-GATTTC	0,995602	2021-08-09	United States
N_63_G	N	63	SRR15542031	28461	A	G	0,999357	2021-08-09	United States
N_203_M	N	203	SRR15542031	28881	G	T	0,999621	2021-08-09	United States
N_208_S	N	208	SRR15542031	28895	G	T	0,997408	2021-08-09	United States
N_215_C	N	215	SRR15542031	28916	G	T	0,998878	2021-08-09	United States
N_377_Y	N	377	SRR15542031	29402	G	T	0,999585	2021-08-09	United States
ORF1ab_140_NA	ORF1ab	140	SRR15542034	685	A	-AAGTCATTT	0,991616	2021-08-09	United States
ORF1ab_216_Y	ORF1ab	216	SRR15542034	912	C	A	0,158097	2021-08-09	United States
ORF1ab_1306_S	ORF1ab	1306	SRR15542034	4181	G	T	0,999392	2021-08-09	United States
ORF1ab_2046_L	ORF1ab	2046	SRR15542034	6402	C	T	0,345505	2021-08-09	United States
ORF1ab_2287_S	ORF1ab	2287	SRR15542034	7124	C	T	0,999485	2021-08-09	United States
ORF1ab_2355_S	ORF1ab	2355	SRR15542034	7328	G	T	0,0915157	2021-08-09	United States
ORF1ab_2582_H	ORF1ab	2582	SRR15542034	8009	G	C	0,0785368	2021-08-09	United States
ORF1ab_2930_L	ORF1ab	2930	SRR15542034	9053	G	T	0,99932	2021-08-09	United States
ORF1ab_3255_I	ORF1ab	3255	SRR15542034	10029	C	T	0,707976	2021-08-09	United States
ORF1ab_3646_A	ORF1ab	3646	SRR15542034	11201	A	G	0,810663	2021-08-09	United States
ORF1ab_314_L	ORF1ab	314	SRR15542034	14408	C	T	0,0805736	2021-08-09	United States
ORF1ab_662_S	ORF1ab	662	SRR15542034	15451	G	A	0,408955	2021-08-09	United States
ORF1ab_1000_L	ORF1ab	1000	SRR15542034	16466	C	T	0,999716	2021-08-09	United States
ORF1ab_1918_V	ORF1ab	1918	SRR15542034	19220	C	T	0,999458	2021-08-09	United States
S_19_R	S	19	SRR15542034	21618	C	G	0,36825	2021-08-09	United States
S_95_I	S	95	SRR15542034	21846	C	T	1	2021-08-09	United States
S_142_D	S	142	SRR15542034	21987	G	A	0,998639	2021-08-09	United States
S_156_NA	S	156	SRR15542034	22028	G	-AGTTCA	0,993188	2021-08-09	United States
S_452_R	S	452	SRR15542034	22917	T	G	0,999225	2021-08-09	United States
S_478_K	S	478	SRR15542034	22995	C	A	0,952355	2021-08-09	United States
S_614_G	S	614	SRR15542034	23403	A	G	0,999492	2021-08-09	United States
S_681_R	S	681	SRR15542034	23604	C	G	0,999565	2021-08-09	United States
S_950_N	S	950	SRR15542034	24410	G	A	0,999653	2021-08-09	United States
ORF3a_26_L	ORF3a	26	SRR15542034	25469	C	T	0,999778	2021-08-09	United States
M_82_T	M	82	SRR15542034	26767	T	C	0,994416	2021-08-09	United States
ORF7a_82_A	ORF7a	82	SRR15542034	27638	T	C	0,999702	2021-08-09	United States
ORF7a_120_I	ORF7a	120	SRR15542034	27752	C	T	0,99968	2021-08-09	United States
ORF7b_40_I	ORF7b	40	SRR15542034	27874	C	T	0,3966	2021-08-09	United States
ORF8_118_NA	ORF8	118	SRR15542034	28247	A	-GATTTC	0,996943	2021-08-09	United States
N_63_G	N	63	SRR15542034	28461	A	G	1	2021-08-09	United States
N_203_M	N	203	SRR15542034	28881	G	T	0,999412	2021-08-09	United States
N_215_C	N	215	SRR15542034	28916	G	T	0,998546	2021-08-09	United States
N_377_Y	N	377	SRR15542034	29402	G	T	0,999635	2021-08-09	United States
ORF1ab_1306_S	ORF1ab	1306	SRR15542035	4181	G	T	0,996924	2021-08-09	United States
ORF1ab_2046_L	ORF1ab	2046	SRR15542035	6402	C	T	0,751151	2021-08-09	United States
ORF1ab_2287_S	ORF1ab	2287	SRR15542035	7124	C	T	0,999269	2021-08-09	United States
ORF1ab_2355_S	ORF1ab	2355	SRR15542035	7328	G	T	0,09	2021-08-09	United States
ORF1ab_2930_L	ORF1ab	2930	SRR15542035	9053	G	T	0,990901	2021-08-09	United States
ORF1ab_3255_I	ORF1ab	3255	SRR15542035	10029	C	T	0,273707	2021-08-09	United States
ORF1ab_3646_A	ORF1ab	3646	SRR15542035	11201	A	G	0,946266	2021-08-09	United States
ORF1ab_3800_F	ORF1ab	3800	SRR15542035	11663	C	T	0,992605	2021-08-09	United States
ORF1ab_314_L	ORF1ab	314	SRR15542035	14408	C	T	0,35247	2021-08-09	United States
ORF1ab_662_S	ORF1ab	662	SRR15542035	15451	G	A	0,686034	2021-08-09	United States
ORF1ab_1000_L	ORF1ab	1000	SRR15542035	16466	C	T	0,999348	2021-08-09	United States
ORF1ab_1257_V	ORF1ab	1257	SRR15542035	17236	A	G	0,996166	2021-08-09	United States
ORF1ab_1727_S	ORF1ab	1727	SRR15542035	18646	C	T	0,710953	2021-08-09	United States
ORF1ab_1918_V	ORF1ab	1918	SRR15542035	19220	C	T	0,998494	2021-08-09	United States
S_19_R	S	19	SRR15542035	21618	C	G	0,647059	2021-08-09	United States
S_142_D	S	142	SRR15542035	21987	G	A	1	2021-08-09	United States
S_156_NA	S	156	SRR15542035	22028	G	-AGTTCA	0,996487	2021-08-09	United States
S_452_R	S	452	SRR15542035	22917	T	G	1	2021-08-09	United States
S_478_K	S	478	SRR15542035	22995	C	A	0,660123	2021-08-09	United States
S_614_G	S	614	SRR15542035	23403	A	G	0,998319	2021-08-09	United States
S_681_R	S	681	SRR15542035	23604	C	G	1	2021-08-09	United States
S_950_N	S	950	SRR15542035	24410	G	A	1	2021-08-09	United States
ORF3a_26_L	ORF3a	26	SRR15542035	25469	C	T	0,999749	2021-08-09	United States
M_82_T	M	82	SRR15542035	26767	T	C	0,993499	2021-08-09	United States
ORF7a_82_A	ORF7a	82	SRR15542035	27638	T	C	1	2021-08-09	United States
ORF7a_120_I	ORF7a	120	SRR15542035	27752	C	T	1	2021-08-09	United States
ORF7b_40_I	ORF7b	40	SRR15542035	27874	C	T	0,778538	2021-08-09	United States
ORF8_118_NA	ORF8	118	SRR15542035	28247	A	-GATTTC	0,996511	2021-08-09	United States
N_63_G	N	63	SRR15542035	28461	A	G	0,999586	2021-08-09	United States
N_203_M	N	203	SRR15542035	28881	G	T	0,999832	2021-08-09	United States
N_215_C	N	215	SRR15542035	28916	G	T	0,997354	2021-08-09	United States
N_377_Y	N	377	SRR15542035	29402	G	T	0,999745	2021-08-09	United States
ORF1ab_767_K	ORF1ab	767	SRR15542038	2564	G	A	0,997933	2021-08-09	United States
ORF1ab_963_R	ORF1ab	963	SRR15542038	3152	G	C	0,998214	2021-08-09	United States
ORF1ab_1228_G	ORF1ab	1228	SRR15542038	3948	A	G	0,997066	2021-08-09	United States
ORF1ab_1306_S	ORF1ab	1306	SRR15542038	4181	G	T	0,999421	2021-08-09	United States
ORF1ab_2046_L	ORF1ab	2046	SRR15542038	6402	C	T	0,720473	2021-08-09	United States
ORF1ab_2287_S	ORF1ab	2287	SRR15542038	7124	C	T	0,999369	2021-08-09	United States
ORF1ab_2930_L	ORF1ab	2930	SRR15542038	9053	G	T	0,999296	2021-08-09	United States
ORF1ab_3255_I	ORF1ab	3255	SRR15542038	10029	C	T	0,186483	2021-08-09	United States
ORF1ab_3646_A	ORF1ab	3646	SRR15542038	11201	A	G	0,961149	2021-08-09	United States
ORF1ab_3766_F	ORF1ab	3766	SRR15542038	11562	G	T	0,868052	2021-08-09	United States
ORF1ab_314_L	ORF1ab	314	SRR15542038	14408	C	T	0,409265	2021-08-09	United States
ORF1ab_662_S	ORF1ab	662	SRR15542038	15451	G	A	0,678839	2021-08-09	United States
ORF1ab_1000_L	ORF1ab	1000	SRR15542038	16466	C	T	0,999634	2021-08-09	United States
ORF1ab_1918_V	ORF1ab	1918	SRR15542038	19220	C	T	0,999393	2021-08-09	United States
ORF1ab_2234_Y	ORF1ab	2234	SRR15542038	20167	G	T	0,963937	2021-08-09	United States
S_19_R	S	19	SRR15542038	21618	C	G	0,706109	2021-08-09	United States
S_142_D	S	142	SRR15542038	21987	G	A	0,999772	2021-08-09	United States
S_156_NA	S	156	SRR15542038	22028	G	-AGTTCA	0,994827	2021-08-09	United States
S_452_R	S	452	SRR15542038	22917	T	G	0,999032	2021-08-09	United States
S_478_K	S	478	SRR15542038	22995	C	A	0,571239	2021-08-09	United States
S_614_G	S	614	SRR15542038	23403	A	G	0,999872	2021-08-09	United States
S_681_R	S	681	SRR15542038	23604	C	G	0,999702	2021-08-09	United States
S_950_N	S	950	SRR15542038	24410	G	A	0,999766	2021-08-09	United States
ORF3a_26_L	ORF3a	26	SRR15542038	25469	C	T	0,999739	2021-08-09	United States
ORF3a_27_Y	ORF3a	27	SRR15542038	25471	G	T	0,318422	2021-08-09	United States
ORF3a_239_Q	ORF3a	239	SRR15542038	26107	G	C	0,512177	2021-08-09	United States
M_82_T	M	82	SRR15542038	26767	T	C	0,993919	2021-08-09	United States
ORF7a_82_A	ORF7a	82	SRR15542038	27638	T	C	0,999037	2021-08-09	United States
ORF7a_101_NA	ORF7a	101	SRR15542038	27694	T	-TTCTTA	0,992046	2021-08-09	United States
ORF7a_120_I	ORF7a	120	SRR15542038	27752	C	T	0,999823	2021-08-09	United States
ORF7b_40_I	ORF7b	40	SRR15542038	27874	C	T	0,830502	2021-08-09	United States
ORF8_118_NA	ORF8	118	SRR15542038	28247	A	-GATTTC	0,99575	2021-08-09	United States
N_63_G	N	63	SRR15542038	28461	A	G	0,999669	2021-08-09	United States
N_203_M	N	203	SRR15542038	28881	G	T	0,999617	2021-08-09	United States
N_215_C	N	215	SRR15542038	28916	G	T	0,999101	2021-08-09	United States
N_377_Y	N	377	SRR15542038	29402	G	T	0,999562	2021-08-09	United States
ORF1ab_450_I	ORF1ab	450	SRR15542039	1613	C	A	0,998257	2021-08-08	United States
ORF1ab_767_K	ORF1ab	767	SRR15542039	2564	G	A	0,996924	2021-08-08	United States
ORF1ab_1228_G	ORF1ab	1228	SRR15542039	3948	A	G	0,997498	2021-08-08	United States
ORF1ab_1306_S	ORF1ab	1306	SRR15542039	4181	G	T	0,999304	2021-08-08	United States
ORF1ab_2046_L	ORF1ab	2046	SRR15542039	6402	C	T	0,723291	2021-08-08	United States
ORF1ab_2287_S	ORF1ab	2287	SRR15542039	7124	C	T	0,999668	2021-08-08	United States
ORF1ab_2355_S	ORF1ab	2355	SRR15542039	7328	G	T	0,0800211	2021-08-08	United States
ORF1ab_2930_L	ORF1ab	2930	SRR15542039	9053	G	T	0,998568	2021-08-08	United States
ORF1ab_3255_I	ORF1ab	3255	SRR15542039	10029	C	T	0,653315	2021-08-08	United States
ORF1ab_3646_A	ORF1ab	3646	SRR15542039	11201	A	G	0,835368	2021-08-08	United States
ORF1ab_3766_F	ORF1ab	3766	SRR15542039	11562	G	T	0,959202	2021-08-08	United States
ORF1ab_4163_F	ORF1ab	4163	SRR15542039	12753	G	T	0,99659	2021-08-08	United States
ORF1ab_314_L	ORF1ab	314	SRR15542039	14408	C	T	0,156576	2021-08-08	United States
ORF1ab_662_S	ORF1ab	662	SRR15542039	15451	G	A	0,582367	2021-08-08	United States
ORF1ab_1000_L	ORF1ab	1000	SRR15542039	16466	C	T	0,999757	2021-08-08	United States
ORF1ab_1918_V	ORF1ab	1918	SRR15542039	19220	C	T	0,99937	2021-08-08	United States
S_19_R	S	19	SRR15542039	21618	C	G	0,542348	2021-08-08	United States
S_142_D	S	142	SRR15542039	21987	G	A	0,9997	2021-08-08	United States
S_156_NA	S	156	SRR15542039	22028	G	-AGTTCA	0,996399	2021-08-08	United States
S_452_R	S	452	SRR15542039	22917	T	G	0,99989	2021-08-08	United States
S_478_K	S	478	SRR15542039	22995	C	A	0,803177	2021-08-08	United States
S_614_G	S	614	SRR15542039	23403	A	G	0,999938	2021-08-08	United States
S_681_R	S	681	SRR15542039	23604	C	G	0,999573	2021-08-08	United States
S_950_N	S	950	SRR15542039	24410	G	A	0,99972	2021-08-08	United States
ORF3a_26_L	ORF3a	26	SRR15542039	25469	C	T	0,999826	2021-08-08	United States
ORF3a_239_Q	ORF3a	239	SRR15542039	26107	G	C	0,61247	2021-08-08	United States
M_82_T	M	82	SRR15542039	26767	T	C	0,994389	2021-08-08	United States
ORF7a_82_A	ORF7a	82	SRR15542039	27638	T	C	0,999479	2021-08-08	United States
ORF7a_120_I	ORF7a	120	SRR15542039	27752	C	T	0,999928	2021-08-08	United States
ORF7b_40_I	ORF7b	40	SRR15542039	27874	C	T	0,618447	2021-08-08	United States
ORF8_118_NA	ORF8	118	SRR15542039	28247	A	-GATTTC	0,996128	2021-08-08	United States
N_63_G	N	63	SRR15542039	28461	A	G	0,999438	2021-08-08	United States
N_203_M	N	203	SRR15542039	28881	G	T	0,999636	2021-08-08	United States
N_215_C	N	215	SRR15542039	28916	G	T	0,998868	2021-08-08	United States
N_377_Y	N	377	SRR15542039	29402	G	T	0,999619	2021-08-08	United States
ORF1ab_1306_S	ORF1ab	1306	SRR15542040	4181	G	T	0,999493	2021-08-09	United States
ORF1ab_2046_L	ORF1ab	2046	SRR15542040	6402	C	T	0,595823	2021-08-09	United States
ORF1ab_2287_S	ORF1ab	2287	SRR15542040	7124	C	T	0,999397	2021-08-09	United States
ORF1ab_2355_S	ORF1ab	2355	SRR15542040	7328	G	T	0,0641187	2021-08-09	United States
ORF1ab_2930_L	ORF1ab	2930	SRR15542040	9053	G	T	0,998932	2021-08-09	United States
ORF1ab_3255_I	ORF1ab	3255	SRR15542040	10029	C	T	0,256892	2021-08-09	United States
ORF1ab_3646_A	ORF1ab	3646	SRR15542040	11201	A	G	0,951365	2021-08-09	United States
ORF1ab_314_L	ORF1ab	314	SRR15542040	14408	C	T	0,317821	2021-08-09	United States
ORF1ab_662_S	ORF1ab	662	SRR15542040	15451	G	A	0,688981	2021-08-09	United States
ORF1ab_1000_L	ORF1ab	1000	SRR15542040	16466	C	T	0,999528	2021-08-09	United States
ORF1ab_1257_V	ORF1ab	1257	SRR15542040	17236	A	G	0,996968	2021-08-09	United States
ORF1ab_1918_V	ORF1ab	1918	SRR15542040	19220	C	T	0,999333	2021-08-09	United States
S_19_R	S	19	SRR15542040	21618	C	G	0,747375	2021-08-09	United States
S_142_D	S	142	SRR15542040	21987	G	A	0,999639	2021-08-09	United States
S_156_NA	S	156	SRR15542040	22028	G	-AGTTCA	0,996611	2021-08-09	United States
S_452_R	S	452	SRR15542040	22917	T	G	0,999502	2021-08-09	United States
S_478_K	S	478	SRR15542040	22995	C	A	0,690899	2021-08-09	United States
S_614_G	S	614	SRR15542040	23403	A	G	0,999785	2021-08-09	United States
S_681_R	S	681	SRR15542040	23604	C	G	0,999554	2021-08-09	United States
S_950_N	S	950	SRR15542040	24410	G	A	0,999739	2021-08-09	United States
ORF3a_26_L	ORF3a	26	SRR15542040	25469	C	T	0,999801	2021-08-09	United States
M_82_T	M	82	SRR15542040	26767	T	C	0,990223	2021-08-09	United States
ORF7a_82_A	ORF7a	82	SRR15542040	27638	T	C	0,999584	2021-08-09	United States
ORF7a_120_I	ORF7a	120	SRR15542040	27752	C	T	0,999719	2021-08-09	United States
ORF7b_40_I	ORF7b	40	SRR15542040	27874	C	T	0,752785	2021-08-09	United States
ORF8_25_Y	ORF8	25	SRR15542040	27967	G	A	0,994991	2021-08-09	United States
ORF8_118_NA	ORF8	118	SRR15542040	28247	A	-GATTTC	0,996664	2021-08-09	United States
N_63_G	N	63	SRR15542040	28461	A	G	0,999593	2021-08-09	United States
ORF1ab_140_NA	ORF1ab	140	SRR15542041	685	A	-AAGTCATTT	0,965809	2021-08-10	United States
ORF1ab_1306_S	ORF1ab	1306	SRR15542041	4181	G	T	0,998763	2021-08-10	United States
ORF1ab_2046_L	ORF1ab	2046	SRR15542041	6402	C	T	0,846925	2021-08-10	United States
ORF1ab_2287_S	ORF1ab	2287	SRR15542041	7124	C	T	0,998855	2021-08-10	United States
ORF1ab_2355_S	ORF1ab	2355	SRR15542041	7328	G	T	0,0865672	2021-08-10	United States
ORF1ab_2930_L	ORF1ab	2930	SRR15542041	9053	G	T	0,985714	2021-08-10	United States
ORF1ab_3255_I	ORF1ab	3255	SRR15542041	10029	C	T	0,418475	2021-08-10	United States
ORF1ab_3646_A	ORF1ab	3646	SRR15542041	11201	A	G	0,900112	2021-08-10	United States
ORF1ab_314_L	ORF1ab	314	SRR15542041	14408	C	T	0,336315	2021-08-10	United States
ORF1ab_662_S	ORF1ab	662	SRR15542041	15451	G	A	0,679516	2021-08-10	United States
ORF1ab_1000_L	ORF1ab	1000	SRR15542041	16466	C	T	0,999704	2021-08-10	United States
ORF1ab_1257_V	ORF1ab	1257	SRR15542041	17236	A	G	0,989116	2021-08-10	United States
ORF1ab_1364_S	ORF1ab	1364	SRR15542041	17557	T	A	0,575826	2021-08-10	United States
ORF1ab_1918_V	ORF1ab	1918	SRR15542041	19220	C	T	0,996032	2021-08-10	United States
S_19_R	S	19	SRR15542041	21618	C	G	0,70355	2021-08-10	United States
S_142_D	S	142	SRR15542041	21987	G	A	1	2021-08-10	United States
S_156_NA	S	156	SRR15542041	22028	G	-AGTTCA	1	2021-08-10	United States
S_452_R	S	452	SRR15542041	22917	T	G	1	2021-08-10	United States
S_478_K	S	478	SRR15542041	22995	C	A	0,684783	2021-08-10	United States
S_614_G	S	614	SRR15542041	23403	A	G	1	2021-08-10	United States
S_681_R	S	681	SRR15542041	23604	C	G	0,997121	2021-08-10	United States
S_950_N	S	950	SRR15542041	24410	G	A	1	2021-08-10	United States
ORF3a_26_L	ORF3a	26	SRR15542041	25469	C	T	0,999577	2021-08-10	United States
M_82_T	M	82	SRR15542041	26767	T	C	0,992945	2021-08-10	United States
ORF7a_82_A	ORF7a	82	SRR15542041	27638	T	C	1	2021-08-10	United States
ORF7a_120_I	ORF7a	120	SRR15542041	27752	C	T	0,999304	2021-08-10	United States
ORF7b_40_I	ORF7b	40	SRR15542041	27874	C	T	0,652246	2021-08-10	United States
ORF8_118_NA	ORF8	118	SRR15542041	28247	A	-GATTTC	0,995062	2021-08-10	United States
N_63_G	N	63	SRR15542041	28461	A	G	0,999806	2021-08-10	United States
N_203_M	N	203	SRR15542041	28881	G	T	0,999622	2021-08-10	United States
N_215_C	N	215	SRR15542041	28916	G	T	0,998144	2021-08-10	United States
N_377_Y	N	377	SRR15542041	29402	G	T	0,999015	2021-08-10	United States
ORF1ab_1170_C	ORF1ab	1170	SRR15542042	3773	C	T	0,8329	2021-08-10	United States
ORF1ab_1306_S	ORF1ab	1306	SRR15542042	4181	G	T	0,998812	2021-08-10	United States
ORF1ab_1640_L	ORF1ab	1640	SRR15542042	5184	C	T	0,0719557	2021-08-10	United States
ORF1ab_2046_L	ORF1ab	2046	SRR15542042	6402	C	T	0,651408	2021-08-10	United States
ORF1ab_2125_Y	ORF1ab	2125	SRR15542042	6638	C	T	0,973451	2021-08-10	United States
ORF1ab_2287_S	ORF1ab	2287	SRR15542042	7124	C	T	0,999337	2021-08-10	United States
ORF1ab_2355_S	ORF1ab	2355	SRR15542042	7328	G	T	0,0707965	2021-08-10	United States
ORF1ab_2554_V	ORF1ab	2554	SRR15542042	7926	C	T	0,979866	2021-08-10	United States
ORF1ab_2930_L	ORF1ab	2930	SRR15542042	9053	G	T	1	2021-08-10	United States
ORF1ab_3255_I	ORF1ab	3255	SRR15542042	10029	C	T	0,344123	2021-08-10	United States
ORF1ab_3646_A	ORF1ab	3646	SRR15542042	11201	A	G	0,931075	2021-08-10	United States
ORF1ab_183_V	ORF1ab	183	SRR15542042	14014	T	G	0,992373	2021-08-10	United States
ORF1ab_314_L	ORF1ab	314	SRR15542042	14408	C	T	0,225939	2021-08-10	United States
ORF1ab_662_S	ORF1ab	662	SRR15542042	15451	G	A	0,714139	2021-08-10	United States
ORF1ab_1000_L	ORF1ab	1000	SRR15542042	16466	C	T	1	2021-08-10	United States
ORF1ab_1087_Y	ORF1ab	1087	SRR15542042	16726	C	T	0,991525	2021-08-10	United States
ORF1ab_1918_V	ORF1ab	1918	SRR15542042	19220	C	T	0,997228	2021-08-10	United States
S_19_R	S	19	SRR15542042	21618	C	G	0,74541	2021-08-10	United States
S_142_D	S	142	SRR15542042	21987	G	A	1	2021-08-10	United States
S_156_NA	S	156	SRR15542042	22028	G	-AGTTCA	1	2021-08-10	United States
S_452_R	S	452	SRR15542042	22917	T	G	1	2021-08-10	United States
S_478_K	S	478	SRR15542042	22995	C	A	0,777429	2021-08-10	United States
S_614_G	S	614	SRR15542042	23403	A	G	1	2021-08-10	United States
S_681_R	S	681	SRR15542042	23604	C	G	1	2021-08-10	United States
S_950_N	S	950	SRR15542042	24410	G	A	1	2021-08-10	United States
ORF3a_26_L	ORF3a	26	SRR15542042	25469	C	T	1	2021-08-10	United States
M_82_T	M	82	SRR15542042	26767	T	C	0,99137	2021-08-10	United States
ORF7a_82_A	ORF7a	82	SRR15542042	27638	T	C	1	2021-08-10	United States
ORF7a_120_I	ORF7a	120	SRR15542042	27752	C	T	1	2021-08-10	United States
ORF7b_40_I	ORF7b	40	SRR15542042	27874	C	T	0,710059	2021-08-10	United States
ORF8_51_T	ORF8	51	SRR15542042	28044	G	A	0,990228	2021-08-10	United States
ORF8_60_F	ORF8	60	SRR15542042	28073	G	T	0,480916	2021-08-10	United States
ORF8_118_NA	ORF8	118	SRR15542042	28247	A	-GATTTC	0,99059	2021-08-10	United States
N_63_G	N	63	SRR15542042	28461	A	G	1	2021-08-10	United States
N_203_M	N	203	SRR15542042	28881	G	T	1	2021-08-10	United States
N_215_C	N	215	SRR15542042	28916	G	T	0,998422	2021-08-10	United States
N_377_Y	N	377	SRR15542042	29402	G	T	1	2021-08-10	United States
ORF1ab_1306_S	ORF1ab	1306	SRR15542043	4181	G	T	0,998619	2021-08-09	United States
ORF1ab_2046_L	ORF1ab	2046	SRR15542043	6402	C	T	0,60449	2021-08-09	United States
ORF1ab_2287_S	ORF1ab	2287	SRR15542043	7124	C	T	0,999008	2021-08-09	United States
ORF1ab_2355_S	ORF1ab	2355	SRR15542043	7328	G	T	0,0748532	2021-08-09	United States
ORF1ab_2930_L	ORF1ab	2930	SRR15542043	9053	G	T	0,995769	2021-08-09	United States
ORF1ab_3255_I	ORF1ab	3255	SRR15542043	10029	C	T	0,549191	2021-08-09	United States
ORF1ab_3646_A	ORF1ab	3646	SRR15542043	11201	A	G	0,875285	2021-08-09	United States
ORF1ab_250_I	ORF1ab	250	SRR15542043	14216	C	T	0,0832001	2021-08-09	United States
ORF1ab_314_L	ORF1ab	314	SRR15542043	14408	C	T	0,132788	2021-08-09	United States
ORF1ab_662_S	ORF1ab	662	SRR15542043	15451	G	A	0,5816	2021-08-09	United States
ORF1ab_813_H	ORF1ab	813	SRR15542043	15906	G	T	0,995126	2021-08-09	United States
ORF1ab_1000_L	ORF1ab	1000	SRR15542043	16466	C	T	0,999824	2021-08-09	United States
ORF1ab_1257_V	ORF1ab	1257	SRR15542043	17236	A	G	0,996219	2021-08-09	United States
ORF1ab_1918_V	ORF1ab	1918	SRR15542043	19220	C	T	0,998566	2021-08-09	United States
S_3_NA	S	3	SRR15542043	21569	G	+T	0,0735794	2021-08-09	United States
S_5_F	S	5	SRR15542043	21575	C	T	0,997409	2021-08-09	United States
S_19_R	S	19	SRR15542043	21618	C	G	0,527062	2021-08-09	United States
S_142_D	S	142	SRR15542043	21987	G	A	1	2021-08-09	United States
S_156_NA	S	156	SRR15542043	22028	G	-AGTTCA	0,997157	2021-08-09	United States
S_452_R	S	452	SRR15542043	22917	T	G	0,999225	2021-08-09	United States
S_478_K	S	478	SRR15542043	22995	C	A	0,850936	2021-08-09	United States
S_614_G	S	614	SRR15542043	23403	A	G	0,999877	2021-08-09	United States
S_681_R	S	681	SRR15542043	23604	C	G	0,999728	2021-08-09	United States
S_950_N	S	950	SRR15542043	24410	G	A	0,999751	2021-08-09	United States
ORF3a_26_L	ORF3a	26	SRR15542043	25469	C	T	0,999829	2021-08-09	United States
ORF3a_104_S	ORF3a	104	SRR15542043	25702	C	T	0,995857	2021-08-09	United States
M_82_T	M	82	SRR15542043	26767	T	C	0,993663	2021-08-09	United States
ORF7a_82_A	ORF7a	82	SRR15542043	27638	T	C	0,999335	2021-08-09	United States
ORF7a_120_I	ORF7a	120	SRR15542043	27752	C	T	0,999853	2021-08-09	United States
ORF7b_40_I	ORF7b	40	SRR15542043	27874	C	T	0,565199	2021-08-09	United States
ORF8_118_NA	ORF8	118	SRR15542043	28247	A	-GATTTC	0,996975	2021-08-09	United States
N_63_G	N	63	SRR15542043	28461	A	G	0,999558	2021-08-09	United States
N_203_M	N	203	SRR15542043	28881	G	T	0,999826	2021-08-09	United States
N_208_S	N	208	SRR15542043	28895	G	T	0,992677	2021-08-09	United States
N_215_C	N	215	SRR15542043	28916	G	T	0,996981	2021-08-09	United States
N_377_Y	N	377	SRR15542043	29402	G	T	0,999632	2021-08-09	United States
ORF1ab_940_G	ORF1ab	940	SRR15542044	3084	A	G	0,993816	2021-08-10	United States
ORF1ab_1306_S	ORF1ab	1306	SRR15542044	4181	G	T	0,998309	2021-08-10	United States
ORF1ab_2046_L	ORF1ab	2046	SRR15542044	6402	C	T	0,906372	2021-08-10	United States
ORF1ab_2287_S	ORF1ab	2287	SRR15542044	7124	C	T	0,998662	2021-08-10	United States
ORF1ab_2355_S	ORF1ab	2355	SRR15542044	7328	G	T	0,0813953	2021-08-10	United States
ORF1ab_2430_I	ORF1ab	2430	SRR15542044	7553	G	A	0,993437	2021-08-10	United States
ORF1ab_2930_L	ORF1ab	2930	SRR15542044	9053	G	T	0,994781	2021-08-10	United States
ORF1ab_3255_I	ORF1ab	3255	SRR15542044	10029	C	T	0,318455	2021-08-10	United States
ORF1ab_3646_A	ORF1ab	3646	SRR15542044	11201	A	G	0,858129	2021-08-10	United States
ORF1ab_314_L	ORF1ab	314	SRR15542044	14408	C	T	0,401966	2021-08-10	United States
ORF1ab_662_S	ORF1ab	662	SRR15542044	15451	G	A	0,770642	2021-08-10	United States
ORF1ab_870_Y	ORF1ab	870	SRR15542044	16075	G	T	0,990915	2021-08-10	United States
ORF1ab_1000_L	ORF1ab	1000	SRR15542044	16466	C	T	0,999825	2021-08-10	United States
ORF1ab_1257_V	ORF1ab	1257	SRR15542044	17236	A	G	0,99516	2021-08-10	United States
ORF1ab_1918_V	ORF1ab	1918	SRR15542044	19220	C	T	0,996744	2021-08-10	United States
S_19_R	S	19	SRR15542044	21618	C	G	0,756608	2021-08-10	United States
S_142_D	S	142	SRR15542044	21987	G	A	1	2021-08-10	United States
S_156_NA	S	156	SRR15542044	22028	G	-AGTTCA	0,997877	2021-08-10	United States
S_452_R	S	452	SRR15542044	22917	T	G	1	2021-08-10	United States
S_478_K	S	478	SRR15542044	22995	C	A	0,543705	2021-08-10	United States
S_614_G	S	614	SRR15542044	23403	A	G	1	2021-08-10	United States
S_681_R	S	681	SRR15542044	23604	C	G	0,999637	2021-08-10	United States
S_950_N	S	950	SRR15542044	24410	G	A	0,999706	2021-08-10	United States
ORF3a_26_L	ORF3a	26	SRR15542044	25469	C	T	0,999924	2021-08-10	United States
ORF3a_99_S	ORF3a	99	SRR15542044	25687	G	T	0,948218	2021-08-10	United States
ORF3a_104_S	ORF3a	104	SRR15542044	25702	C	T	0,982033	2021-08-10	United States
M_82_T	M	82	SRR15542044	26767	T	C	0,992647	2021-08-10	United States
ORF7a_82_A	ORF7a	82	SRR15542044	27638	T	C	1	2021-08-10	United States
ORF7a_120_I	ORF7a	120	SRR15542044	27752	C	T	0,999153	2021-08-10	United States
ORF7b_40_I	ORF7b	40	SRR15542044	27874	C	T	0,777224	2021-08-10	United States
ORF8_118_NA	ORF8	118	SRR15542044	28247	A	-GATTTC	0,997846	2021-08-10	United States
N_63_G	N	63	SRR15542044	28461	A	G	0,997916	2021-08-10	United States
N_203_M	N	203	SRR15542044	28881	G	T	0,999081	2021-08-10	United States
N_208_S	N	208	SRR15542044	28895	G	T	0,984141	2021-08-10	United States
N_215_C	N	215	SRR15542044	28916	G	T	0,994628	2021-08-10	United States
N_377_Y	N	377	SRR15542044	29402	G	T	0,999507	2021-08-10	United States
ORF1ab_309_L	ORF1ab	309	SRR15542045	1191	C	T	0,777041	2021-08-10	United States
ORF1ab_538_A	ORF1ab	538	SRR15542045	1877	T	G	0,996125	2021-08-10	United States
ORF1ab_1640_L	ORF1ab	1640	SRR15542045	5184	C	T	0,948783	2021-08-10	United States
ORF1ab_2355_S	ORF1ab	2355	SRR15542045	7328	G	T	0,0983468	2021-08-10	United States
ORF1ab_3209_V	ORF1ab	3209	SRR15542045	9891	C	T	0,99647	2021-08-10	United States
ORF1ab_3603_NA	ORF1ab	3603	SRR15542045	11074	C	+T	0,0828919	2021-08-10	United States
ORF1ab_3606_NA	ORF1ab	3606	SRR15542045	11082	T	-G	0,130908	2021-08-10	United States
ORF1ab_3606_F	ORF1ab	3606	SRR15542045	11083	G	T	0,992125	2021-08-10	United States
ORF1ab_3662_H	ORF1ab	3662	SRR15542045	11250	G	A	0,999028	2021-08-10	United States
ORF1ab_3718_A	ORF1ab	3718	SRR15542045	11418	T	C	0,996833	2021-08-10	United States
ORF1ab_314_L	ORF1ab	314	SRR15542045	14408	C	T	0,131627	2021-08-10	United States
ORF1ab_662_S	ORF1ab	662	SRR15542045	15451	G	A	0,50738	2021-08-10	United States
ORF1ab_710_C	ORF1ab	710	SRR15542045	15596	A	G	0,174491	2021-08-10	United States
ORF1ab_1000_L	ORF1ab	1000	SRR15542045	16466	C	T	0,999162	2021-08-10	United States
ORF1ab_1570_L	ORF1ab	1570	SRR15542045	18176	C	T	0,992487	2021-08-10	United States
ORF1ab_1838_Y	ORF1ab	1838	SRR15542045	18979	C	T	0,0509461	2021-08-10	United States
ORF1ab_1898_F	ORF1ab	1898	SRR15542045	19160	C	T	0,993997	2021-08-10	United States
ORF1ab_2417_I	ORF1ab	2417	SRR15542045	20718	G	T	0,995305	2021-08-10	United States
S_19_R	S	19	SRR15542045	21618	C	G	0,510843	2021-08-10	United States
S_142_D	S	142	SRR15542045	21987	G	A	1	2021-08-10	United States
S_156_NA	S	156	SRR15542045	22028	G	-AGTTCA	0,997705	2021-08-10	United States
S_452_R	S	452	SRR15542045	22917	T	G	0,999189	2021-08-10	United States
S_478_K	S	478	SRR15542045	22995	C	A	0,868421	2021-08-10	United States
S_614_G	S	614	SRR15542045	23403	A	G	0,999855	2021-08-10	United States
S_681_R	S	681	SRR15542045	23604	C	G	0,999758	2021-08-10	United States
S_950_N	S	950	SRR15542045	24410	G	A	0,999905	2021-08-10	United States
ORF3a_26_L	ORF3a	26	SRR15542045	25469	C	T	0,999661	2021-08-10	United States
M_82_T	M	82	SRR15542045	26767	T	C	0,993467	2021-08-10	United States
ORF7a_82_A	ORF7a	82	SRR15542045	27638	T	C	0,999621	2021-08-10	United States
ORF7a_116_F	ORF7a	116	SRR15542045	27739	C	T	0,988068	2021-08-10	United States
ORF7a_120_I	ORF7a	120	SRR15542045	27752	C	T	0,999743	2021-08-10	United States
ORF8_118_NA	ORF8	118	SRR15542045	28247	A	-GATTTC	0,996971	2021-08-10	United States
N_63_G	N	63	SRR15542045	28461	A	G	0,999566	2021-08-10	United States
N_203_M	N	203	SRR15542045	28881	G	T	0,999488	2021-08-10	United States
N_377_Y	N	377	SRR15542045	29402	G	T	0,99951	2021-08-10	United States
ORF1ab_1306_S	ORF1ab	1306	SRR15542048	4181	G	T	0,99887	2021-08-09	United States
ORF1ab_2046_L	ORF1ab	2046	SRR15542048	6402	C	T	0,690995	2021-08-09	United States
ORF1ab_2287_S	ORF1ab	2287	SRR15542048	7124	C	T	0,999416	2021-08-09	United States
ORF1ab_2355_S	ORF1ab	2355	SRR15542048	7328	G	T	0,0909743	2021-08-09	United States
ORF1ab_2930_L	ORF1ab	2930	SRR15542048	9053	G	T	0,997805	2021-08-09	United States
ORF1ab_3255_I	ORF1ab	3255	SRR15542048	10029	C	T	0,557836	2021-08-09	United States
ORF1ab_3646_A	ORF1ab	3646	SRR15542048	11201	A	G	0,883201	2021-08-09	United States
ORF1ab_314_L	ORF1ab	314	SRR15542048	14408	C	T	0,122918	2021-08-09	United States
ORF1ab_662_S	ORF1ab	662	SRR15542048	15451	G	A	0,509257	2021-08-09	United States
ORF1ab_1000_L	ORF1ab	1000	SRR15542048	16466	C	T	0,999737	2021-08-09	United States
ORF1ab_1257_V	ORF1ab	1257	SRR15542048	17236	A	G	0,989318	2021-08-09	United States
ORF1ab_1918_V	ORF1ab	1918	SRR15542048	19220	C	T	0,999172	2021-08-09	United States
S_19_R	S	19	SRR15542048	21618	C	G	0,345463	2021-08-09	United States
S_142_D	S	142	SRR15542048	21987	G	A	0,999217	2021-08-09	United States
S_156_NA	S	156	SRR15542048	22028	G	-AGTTCA	0,996353	2021-08-09	United States
S_452_R	S	452	SRR15542048	22917	T	G	0,999323	2021-08-09	United States
S_478_K	S	478	SRR15542048	22995	C	A	0,774051	2021-08-09	United States
S_614_G	S	614	SRR15542048	23403	A	G	0,999791	2021-08-09	United States
S_681_R	S	681	SRR15542048	23604	C	G	0,999659	2021-08-09	United States
S_950_N	S	950	SRR15542048	24410	G	A	0,999738	2021-08-09	United States
ORF3a_26_L	ORF3a	26	SRR15542048	25469	C	T	0,999768	2021-08-09	United States
M_82_T	M	82	SRR15542048	26767	T	C	0,99546	2021-08-09	United States
ORF7a_82_A	ORF7a	82	SRR15542048	27638	T	C	0,999614	2021-08-09	United States
ORF7a_120_I	ORF7a	120	SRR15542048	27752	C	T	0,999919	2021-08-09	United States
ORF7b_40_I	ORF7b	40	SRR15542048	27874	C	T	0,621085	2021-08-09	United States
ORF8_118_NA	ORF8	118	SRR15542048	28247	A	-GATTTC	0,996169	2021-08-09	United States
N_63_G	N	63	SRR15542048	28461	A	G	0,999533	2021-08-09	United States
ORF1ab_599_V	ORF1ab	599	SRR15542049	2061	C	T	0,993921	2021-08-10	United States
ORF1ab_1306_S	ORF1ab	1306	SRR15542049	4181	G	T	0,997161	2021-08-10	United States
ORF1ab_1878_R	ORF1ab	1878	SRR15542049	5898	A	G	0,988327	2021-08-10	United States
ORF1ab_2046_L	ORF1ab	2046	SRR15542049	6402	C	T	0,856112	2021-08-10	United States
ORF1ab_2287_S	ORF1ab	2287	SRR15542049	7124	C	T	0,997875	2021-08-10	United States
ORF1ab_2355_S	ORF1ab	2355	SRR15542049	7328	G	T	0,088968	2021-08-10	United States
ORF1ab_2930_L	ORF1ab	2930	SRR15542049	9053	G	T	0,991007	2021-08-10	United States
ORF1ab_3255_I	ORF1ab	3255	SRR15542049	10029	C	T	0,321586	2021-08-10	United States
ORF1ab_3646_A	ORF1ab	3646	SRR15542049	11201	A	G	0,866152	2021-08-10	United States
ORF1ab_4165_G	ORF1ab	4165	SRR15542049	12759	A	G	0,668676	2021-08-10	United States
ORF1ab_314_L	ORF1ab	314	SRR15542049	14408	C	T	0,283103	2021-08-10	United States
ORF1ab_662_S	ORF1ab	662	SRR15542049	15451	G	A	0,539317	2021-08-10	United States
ORF1ab_1000_L	ORF1ab	1000	SRR15542049	16466	C	T	1	2021-08-10	United States
ORF1ab_1918_V	ORF1ab	1918	SRR15542049	19220	C	T	0,997297	2021-08-10	United States
S_19_R	S	19	SRR15542049	21618	C	G	0,681203	2021-08-10	United States
S_142_D	S	142	SRR15542049	21987	G	A	1	2021-08-10	United States
S_156_NA	S	156	SRR15542049	22028	G	-AGTTCA	1	2021-08-10	United States
S_452_R	S	452	SRR15542049	22917	T	G	1	2021-08-10	United States
S_478_K	S	478	SRR15542049	22995	C	A	0,673502	2021-08-10	United States
S_614_G	S	614	SRR15542049	23403	A	G	0,999102	2021-08-10	United States
S_681_R	S	681	SRR15542049	23604	C	G	1	2021-08-10	United States
S_950_N	S	950	SRR15542049	24410	G	A	0,999716	2021-08-10	United States
S_1104_L	S	1104	SRR15542049	24872	G	T	0,995268	2021-08-10	United States
ORF3a_26_L	ORF3a	26	SRR15542049	25469	C	T	1	2021-08-10	United States
M_82_T	M	82	SRR15542049	26767	T	C	0,991922	2021-08-10	United States
M_214_I	M	214	SRR15542049	27163	G	T	0,275168	2021-08-10	United States
ORF7a_38_V	ORF7a	38	SRR15542049	27506	G	T	0,809893	2021-08-10	United States
ORF7a_82_A	ORF7a	82	SRR15542049	27638	T	C	1	2021-08-10	United States
ORF7a_120_I	ORF7a	120	SRR15542049	27752	C	T	1	2021-08-10	United States
ORF7b_40_I	ORF7b	40	SRR15542049	27874	C	T	0,781784	2021-08-10	United States
ORF8_118_NA	ORF8	118	SRR15542049	28247	A	-GATTTC	0,995948	2021-08-10	United States
N_63_G	N	63	SRR15542049	28461	A	G	1	2021-08-10	United States
N_203_M	N	203	SRR15542049	28881	G	T	1	2021-08-10	United States
N_215_C	N	215	SRR15542049	28916	G	T	0,990749	2021-08-10	United States
N_377_Y	N	377	SRR15542049	29402	G	T	0,998697	2021-08-10	United States
ORF1ab_1306_S	ORF1ab	1306	SRR15542050	4181	G	T	0,999444	2021-08-09	United States
ORF1ab_2046_L	ORF1ab	2046	SRR15542050	6402	C	T	0,316835	2021-08-09	United States
ORF1ab_2125_Y	ORF1ab	2125	SRR15542050	6638	C	T	0,965348	2021-08-09	United States
ORF1ab_2287_S	ORF1ab	2287	SRR15542050	7124	C	T	0,99942	2021-08-09	United States
ORF1ab_2355_S	ORF1ab	2355	SRR15542050	7328	G	T	0,0778797	2021-08-09	United States
ORF1ab_2554_V	ORF1ab	2554	SRR15542050	7926	C	T	0,996622	2021-08-09	United States
ORF1ab_2930_L	ORF1ab	2930	SRR15542050	9053	G	T	0,998649	2021-08-09	United States
ORF1ab_3255_I	ORF1ab	3255	SRR15542050	10029	C	T	0,628096	2021-08-09	United States
ORF1ab_3646_A	ORF1ab	3646	SRR15542050	11201	A	G	0,871673	2021-08-09	United States
ORF1ab_183_V	ORF1ab	183	SRR15542050	14014	T	G	0,9988	2021-08-09	United States
ORF1ab_314_L	ORF1ab	314	SRR15542050	14408	C	T	0,100741	2021-08-09	United States
ORF1ab_662_S	ORF1ab	662	SRR15542050	15451	G	A	0,459347	2021-08-09	United States
ORF1ab_1000_L	ORF1ab	1000	SRR15542050	16466	C	T	0,999765	2021-08-09	United States
ORF1ab_1087_Y	ORF1ab	1087	SRR15542050	16726	C	T	0,998351	2021-08-09	United States
ORF1ab_1918_V	ORF1ab	1918	SRR15542050	19220	C	T	0,999015	2021-08-09	United States
S_19_R	S	19	SRR15542050	21618	C	G	0,556334	2021-08-09	United States
S_142_D	S	142	SRR15542050	21987	G	A	1	2021-08-09	United States
S_156_NA	S	156	SRR15542050	22028	G	-AGTTCA	0,989628	2021-08-09	United States
S_452_R	S	452	SRR15542050	22917	T	G	0,999144	2021-08-09	United States
S_478_K	S	478	SRR15542050	22995	C	A	0,940977	2021-08-09	United States
S_614_G	S	614	SRR15542050	23403	A	G	0,99988	2021-08-09	United States
S_681_R	S	681	SRR15542050	23604	C	G	0,999611	2021-08-09	United States
S_950_N	S	950	SRR15542050	24410	G	A	0,999848	2021-08-09	United States
ORF3a_26_L	ORF3a	26	SRR15542050	25469	C	T	0,999835	2021-08-09	United States
M_82_T	M	82	SRR15542050	26767	T	C	0,992963	2021-08-09	United States
ORF7a_82_A	ORF7a	82	SRR15542050	27638	T	C	0,999703	2021-08-09	United States
ORF7a_120_I	ORF7a	120	SRR15542050	27752	C	T	0,999308	2021-08-09	United States
ORF7b_40_I	ORF7b	40	SRR15542050	27874	C	T	0,269253	2021-08-09	United States
ORF8_60_F	ORF8	60	SRR15542050	28073	G	T	0,833931	2021-08-09	United States
ORF8_118_NA	ORF8	118	SRR15542050	28247	A	-GATTTC	0,994983	2021-08-09	United States
N_63_G	N	63	SRR15542050	28461	A	G	0,999756	2021-08-09	United States
N_203_M	N	203	SRR15542050	28881	G	T	0,999689	2021-08-09	United States
N_215_C	N	215	SRR15542050	28916	G	T	0,998929	2021-08-09	United States
N_377_Y	N	377	SRR15542050	29402	G	T	0,999672	2021-08-09	United States
ORF1ab_1306_S	ORF1ab	1306	SRR15542051	4181	G	T	0,996337	2021-08-10	United States
ORF1ab_2046_L	ORF1ab	2046	SRR15542051	6402	C	T	0,717073	2021-08-10	United States
ORF1ab_2125_Y	ORF1ab	2125	SRR15542051	6638	C	T	0,975904	2021-08-10	United States
ORF1ab_2287_S	ORF1ab	2287	SRR15542051	7124	C	T	1	2021-08-10	United States
ORF1ab_2554_V	ORF1ab	2554	SRR15542051	7926	C	T	1	2021-08-10	United States
ORF1ab_2930_L	ORF1ab	2930	SRR15542051	9053	G	T	0,980952	2021-08-10	United States
ORF1ab_3255_I	ORF1ab	3255	SRR15542051	10029	C	T	0,421162	2021-08-10	United States
ORF1ab_3646_A	ORF1ab	3646	SRR15542051	11201	A	G	0,883669	2021-08-10	United States
ORF1ab_183_V	ORF1ab	183	SRR15542051	14014	T	G	0,978208	2021-08-10	United States
ORF1ab_314_L	ORF1ab	314	SRR15542051	14408	C	T	0,213508	2021-08-10	United States
ORF1ab_662_S	ORF1ab	662	SRR15542051	15451	G	A	0,657186	2021-08-10	United States
ORF1ab_1000_L	ORF1ab	1000	SRR15542051	16466	C	T	1	2021-08-10	United States
ORF1ab_1087_Y	ORF1ab	1087	SRR15542051	16726	C	T	0,97335	2021-08-10	United States
ORF1ab_1918_V	ORF1ab	1918	SRR15542051	19220	C	T	0,997622	2021-08-10	United States
S_19_R	S	19	SRR15542051	21618	C	G	0,594982	2021-08-10	United States
S_478_K	S	478	SRR15542051	22995	C	A	0,652893	2021-08-10	United States
S_614_G	S	614	SRR15542051	23403	A	G	1	2021-08-10	United States
S_681_R	S	681	SRR15542051	23604	C	G	1	2021-08-10	United States
S_950_N	S	950	SRR15542051	24410	G	A	0,995153	2021-08-10	United States
ORF3a_26_L	ORF3a	26	SRR15542051	25469	C	T	1	2021-08-10	United States
M_82_T	M	82	SRR15542051	26767	T	C	0,996587	2021-08-10	United States
ORF7a_82_A	ORF7a	82	SRR15542051	27638	T	C	1	2021-08-10	United States
ORF7a_120_I	ORF7a	120	SRR15542051	27752	C	T	0,997268	2021-08-10	United States
ORF7b_40_I	ORF7b	40	SRR15542051	27874	C	T	0,792642	2021-08-10	United States
ORF8_60_F	ORF8	60	SRR15542051	28073	G	T	0,55042	2021-08-10	United States
ORF8_118_NA	ORF8	118	SRR15542051	28247	A	-GATTTC	0,991228	2021-08-10	United States
N_63_G	N	63	SRR15542051	28461	A	G	1	2021-08-10	United States
N_203_M	N	203	SRR15542051	28881	G	T	1	2021-08-10	United States
N_215_C	N	215	SRR15542051	28916	G	T	0,997608	2021-08-10	United States
N_377_Y	N	377	SRR15542051	29402	G	T	1	2021-08-10	United States
ORF1ab_33_N	ORF1ab	33	SRR15542054	362	G	A	0,993453	2021-08-09	United States
ORF1ab_309_L	ORF1ab	309	SRR15542054	1191	C	T	0,690808	2021-08-09	United States
ORF1ab_538_A	ORF1ab	538	SRR15542054	1877	T	G	0,994036	2021-08-09	United States
ORF1ab_1640_L	ORF1ab	1640	SRR15542054	5184	C	T	0,943139	2021-08-09	United States
ORF1ab_2355_S	ORF1ab	2355	SRR15542054	7328	G	T	0,0724542	2021-08-09	United States
ORF1ab_3209_V	ORF1ab	3209	SRR15542054	9891	C	T	0,996905	2021-08-09	United States
ORF1ab_3718_A	ORF1ab	3718	SRR15542054	11418	T	C	0,996604	2021-08-09	United States
ORF1ab_314_L	ORF1ab	314	SRR15542054	14408	C	T	0,14564	2021-08-09	United States
ORF1ab_662_S	ORF1ab	662	SRR15542054	15451	G	A	0,525146	2021-08-09	United States
ORF1ab_1000_L	ORF1ab	1000	SRR15542054	16466	C	T	0,999815	2021-08-09	United States
ORF1ab_1570_L	ORF1ab	1570	SRR15542054	18176	C	T	0,99475	2021-08-09	United States
ORF1ab_1898_F	ORF1ab	1898	SRR15542054	19160	C	T	0,99474	2021-08-09	United States
ORF1ab_2417_I	ORF1ab	2417	SRR15542054	20718	G	T	0,995545	2021-08-09	United States
S_19_R	S	19	SRR15542054	21618	C	G	0,46947	2021-08-09	United States
S_142_D	S	142	SRR15542054	21987	G	A	0,999832	2021-08-09	United States
S_156_NA	S	156	SRR15542054	22028	G	-AGTTCA	0,994117	2021-08-09	United States
S_452_R	S	452	SRR15542054	22917	T	G	0,999656	2021-08-09	United States
S_478_K	S	478	SRR15542054	22995	C	A	0,830819	2021-08-09	United States
S_614_G	S	614	SRR15542054	23403	A	G	0,999761	2021-08-09	United States
S_681_R	S	681	SRR15542054	23604	C	G	0,999593	2021-08-09	United States
S_950_N	S	950	SRR15542054	24410	G	A	0,999795	2021-08-09	United States
ORF3a_26_L	ORF3a	26	SRR15542054	25469	C	T	0,999761	2021-08-09	United States
M_82_T	M	82	SRR15542054	26767	T	C	0,994235	2021-08-09	United States
ORF7a_82_A	ORF7a	82	SRR15542054	27638	T	C	0,999327	2021-08-09	United States
ORF7a_116_F	ORF7a	116	SRR15542054	27739	C	T	0,993479	2021-08-09	United States
ORF7a_120_I	ORF7a	120	SRR15542054	27752	C	T	0,999791	2021-08-09	United States
ORF8_118_NA	ORF8	118	SRR15542054	28247	A	-GATTTC	0,996737	2021-08-09	United States
N_63_G	N	63	SRR15542054	28461	A	G	0,999389	2021-08-09	United States
N_203_M	N	203	SRR15542054	28881	G	T	0,99965	2021-08-09	United States
N_377_Y	N	377	SRR15542054	29402	G	T	0,999646	2021-08-09	United States
ORF1ab_646_L	ORF1ab	646	SRR15542055	2202	G	T	0,601293	2021-08-10	United States
ORF1ab_1086_D	ORF1ab	1086	SRR15542055	3523	A	C	0,98731	2021-08-10	United States
ORF1ab_1306_S	ORF1ab	1306	SRR15542055	4181	G	T	0,996454	2021-08-10	United States
ORF1ab_2046_L	ORF1ab	2046	SRR15542055	6402	C	T	0,841287	2021-08-10	United States
ORF1ab_2052_M	ORF1ab	2052	SRR15542055	6419	G	A	0,816327	2021-08-10	United States
ORF1ab_2287_S	ORF1ab	2287	SRR15542055	7124	C	T	0,999432	2021-08-10	United States
ORF1ab_2355_S	ORF1ab	2355	SRR15542055	7328	G	T	0,052381	2021-08-10	United States
ORF1ab_2930_L	ORF1ab	2930	SRR15542055	9053	G	T	0,995444	2021-08-10	United States
ORF1ab_3255_I	ORF1ab	3255	SRR15542055	10029	C	T	0,444215	2021-08-10	United States
ORF1ab_3646_A	ORF1ab	3646	SRR15542055	11201	A	G	0,88799	2021-08-10	United States
ORF1ab_240_M	ORF1ab	240	SRR15542055	14186	G	T	0,620599	2021-08-10	United States
ORF1ab_314_L	ORF1ab	314	SRR15542055	14408	C	T	0,32149	2021-08-10	United States
ORF1ab_662_S	ORF1ab	662	SRR15542055	15451	G	A	0,56078	2021-08-10	United States
ORF1ab_1000_L	ORF1ab	1000	SRR15542055	16466	C	T	1	2021-08-10	United States
ORF1ab_1918_V	ORF1ab	1918	SRR15542055	19220	C	T	0,998167	2021-08-10	United States
S_19_R	S	19	SRR15542055	21618	C	G	0,786251	2021-08-10	United States
S_142_D	S	142	SRR15542055	21987	G	A	1	2021-08-10	United States
S_156_NA	S	156	SRR15542055	22028	G	-AGTTCA	0,982301	2021-08-10	United States
S_452_R	S	452	SRR15542055	22917	T	G	1	2021-08-10	United States
S_478_K	S	478	SRR15542055	22995	C	A	0,922652	2021-08-10	United States
S_614_G	S	614	SRR15542055	23403	A	G	1	2021-08-10	United States
S_681_R	S	681	SRR15542055	23604	C	G	0,99918	2021-08-10	United States
S_950_N	S	950	SRR15542055	24410	G	A	0,999571	2021-08-10	United States
ORF3a_26_L	ORF3a	26	SRR15542055	25469	C	T	0,999567	2021-08-10	United States
M_82_T	M	82	SRR15542055	26767	T	C	0,995763	2021-08-10	United States
ORF7a_80_T	ORF7a	80	SRR15542055	27632	G	C	0,434298	2021-08-10	United States
ORF7a_82_A	ORF7a	82	SRR15542055	27638	T	C	1	2021-08-10	United States
ORF7a_120_I	ORF7a	120	SRR15542055	27752	C	T	1	2021-08-10	United States
ORF7b_40_I	ORF7b	40	SRR15542055	27874	C	T	0,740864	2021-08-10	United States
ORF8_118_NA	ORF8	118	SRR15542055	28247	A	-GATTTC	0,995752	2021-08-10	United States
N_63_G	N	63	SRR15542055	28461	A	G	1	2021-08-10	United States
N_101_I	N	101	SRR15542055	28576	G	A	0,0500945	2021-08-10	United States
N_203_M	N	203	SRR15542055	28881	G	T	1	2021-08-10	United States
N_215_C	N	215	SRR15542055	28916	G	T	1	2021-08-10	United States
N_377_Y	N	377	SRR15542055	29402	G	T	0,998486	2021-08-10	United States
ORF1ab_270_Y	ORF1ab	270	SRR15542056	1074	G	A	0,983994	2021-08-10	United States
ORF1ab_1306_S	ORF1ab	1306	SRR15542056	4181	G	T	0,995984	2021-08-10	United States
ORF1ab_2046_L	ORF1ab	2046	SRR15542056	6402	C	T	0,403177	2021-08-10	United States
ORF1ab_2287_S	ORF1ab	2287	SRR15542056	7124	C	T	0,998254	2021-08-10	United States
ORF1ab_2355_S	ORF1ab	2355	SRR15542056	7328	G	T	0,0542169	2021-08-10	United States
ORF1ab_2930_L	ORF1ab	2930	SRR15542056	9053	G	T	0,985678	2021-08-10	United States
ORF1ab_3255_I	ORF1ab	3255	SRR15542056	10029	C	T	0,475287	2021-08-10	United States
ORF1ab_3646_A	ORF1ab	3646	SRR15542056	11201	A	G	0,878077	2021-08-10	United States
ORF1ab_314_L	ORF1ab	314	SRR15542056	14408	C	T	0,208396	2021-08-10	United States
ORF1ab_662_S	ORF1ab	662	SRR15542056	15451	G	A	0,633369	2021-08-10	United States
ORF1ab_1000_L	ORF1ab	1000	SRR15542056	16466	C	T	0,999839	2021-08-10	United States
ORF1ab_1918_V	ORF1ab	1918	SRR15542056	19220	C	T	0,99544	2021-08-10	United States
S_19_R	S	19	SRR15542056	21618	C	G	0,793337	2021-08-10	United States
S_142_D	S	142	SRR15542056	21987	G	A	1	2021-08-10	United States
S_156_NA	S	156	SRR15542056	22028	G	-AGTTCA	1	2021-08-10	United States
S_452_R	S	452	SRR15542056	22917	T	G	0,996099	2021-08-10	United States
S_478_K	S	478	SRR15542056	22995	C	A	0,859844	2021-08-10	United States
S_614_G	S	614	SRR15542056	23403	A	G	0,999269	2021-08-10	United States
S_681_R	S	681	SRR15542056	23604	C	G	0,999113	2021-08-10	United States
S_950_N	S	950	SRR15542056	24410	G	A	0,999634	2021-08-10	United States
ORF3a_26_L	ORF3a	26	SRR15542056	25469	C	T	0,999862	2021-08-10	United States
ORF3a_131_L	ORF3a	131	SRR15542056	25784	G	T	0,98011	2021-08-10	United States
ORF3a_239_Q	ORF3a	239	SRR15542056	26107	G	C	0,513656	2021-08-10	United States
M_82_T	M	82	SRR15542056	26767	T	C	0,995365	2021-08-10	United States
ORF7a_82_A	ORF7a	82	SRR15542056	27638	T	C	1	2021-08-10	United States
ORF7a_120_I	ORF7a	120	SRR15542056	27752	C	T	1	2021-08-10	United States
ORF7b_40_I	ORF7b	40	SRR15542056	27874	C	T	0,61991	2021-08-10	United States
ORF8_118_NA	ORF8	118	SRR15542056	28247	A	-GATTTC	0,996707	2021-08-10	United States
N_63_G	N	63	SRR15542056	28461	A	G	0,999625	2021-08-10	United States
N_203_M	N	203	SRR15542056	28881	G	T	1	2021-08-10	United States
N_215_C	N	215	SRR15542056	28916	G	T	0,998241	2021-08-10	United States
N_377_Y	N	377	SRR15542056	29402	G	T	1	2021-08-10	United States
ORF1ab_1306_S	ORF1ab	1306	SRR15542057	4181	G	T	0,999113	2021-08-10	United States
ORF1ab_2046_L	ORF1ab	2046	SRR15542057	6402	C	T	0,789796	2021-08-10	United States
ORF1ab_2287_S	ORF1ab	2287	SRR15542057	7124	C	T	0,999003	2021-08-10	United States
ORF1ab_2355_S	ORF1ab	2355	SRR15542057	7328	G	T	0,0695553	2021-08-10	United States
ORF1ab_2695_N	ORF1ab	2695	SRR15542057	8349	G	A	0,974603	2021-08-10	United States
ORF1ab_2930_L	ORF1ab	2930	SRR15542057	9053	G	T	0,993396	2021-08-10	United States
ORF1ab_3255_I	ORF1ab	3255	SRR15542057	10029	C	T	0,387007	2021-08-10	United States
ORF1ab_3646_A	ORF1ab	3646	SRR15542057	11201	A	G	0,899504	2021-08-10	United States
ORF1ab_314_L	ORF1ab	314	SRR15542057	14408	C	T	0,263798	2021-08-10	United States
ORF1ab_662_S	ORF1ab	662	SRR15542057	15451	G	A	0,683596	2021-08-10	United States
ORF1ab_1000_L	ORF1ab	1000	SRR15542057	16466	C	T	0,999734	2021-08-10	United States
ORF1ab_1257_V	ORF1ab	1257	SRR15542057	17236	A	G	0,994676	2021-08-10	United States
ORF1ab_1918_V	ORF1ab	1918	SRR15542057	19220	C	T	0,998322	2021-08-10	United States
S_19_R	S	19	SRR15542057	21618	C	G	0,640467	2021-08-10	United States
S_142_D	S	142	SRR15542057	21987	G	A	1	2021-08-10	United States
S_156_NA	S	156	SRR15542057	22028	G	-AGTTCA	0,995617	2021-08-10	United States
S_452_R	S	452	SRR15542057	22917	T	G	0,999436	2021-08-10	United States
S_478_K	S	478	SRR15542057	22995	C	A	0,677553	2021-08-10	United States
S_614_G	S	614	SRR15542057	23403	A	G	0,999503	2021-08-10	United States
S_681_R	S	681	SRR15542057	23604	C	G	0,999451	2021-08-10	United States
S_950_N	S	950	SRR15542057	24410	G	A	0,999764	2021-08-10	United States
ORF3a_26_L	ORF3a	26	SRR15542057	25469	C	T	0,999607	2021-08-10	United States
ORF3a_109_H	ORF3a	109	SRR15542057	25717	T	C	0,991269	2021-08-10	United States
M_82_T	M	82	SRR15542057	26767	T	C	0,994648	2021-08-10	United States
ORF7a_82_A	ORF7a	82	SRR15542057	27638	T	C	0,999343	2021-08-10	United States
ORF7a_120_I	ORF7a	120	SRR15542057	27752	C	T	1	2021-08-10	United States
ORF7b_40_I	ORF7b	40	SRR15542057	27874	C	T	0,747232	2021-08-10	United States
ORF8_36_S	ORF8	36	SRR15542057	27999	C	T	0,987101	2021-08-10	United States
ORF8_118_NA	ORF8	118	SRR15542057	28247	A	-GATTTC	0,996159	2021-08-10	United States
N_63_G	N	63	SRR15542057	28461	A	G	0,999439	2021-08-10	United States
N_203_M	N	203	SRR15542057	28881	G	T	0,999866	2021-08-10	United States
N_215_C	N	215	SRR15542057	28916	G	T	0,999081	2021-08-10	United States
N_377_Y	N	377	SRR15542057	29402	G	T	0,999647	2021-08-10	United States
ORF1ab_1306_S	ORF1ab	1306	SRR15542058	4181	G	T	0,998572	2021-08-10	United States
ORF1ab_2046_L	ORF1ab	2046	SRR15542058	6402	C	T	0,643567	2021-08-10	United States
ORF1ab_2287_S	ORF1ab	2287	SRR15542058	7124	C	T	0,998871	2021-08-10	United States
ORF1ab_2355_S	ORF1ab	2355	SRR15542058	7328	G	T	0,0645894	2021-08-10	United States
ORF1ab_2930_L	ORF1ab	2930	SRR15542058	9053	G	T	0,996321	2021-08-10	United States
ORF1ab_3255_I	ORF1ab	3255	SRR15542058	10029	C	T	0,467387	2021-08-10	United States
ORF1ab_3646_A	ORF1ab	3646	SRR15542058	11201	A	G	0,862279	2021-08-10	United States
ORF1ab_314_L	ORF1ab	314	SRR15542058	14408	C	T	0,162821	2021-08-10	United States
ORF1ab_662_S	ORF1ab	662	SRR15542058	15451	G	A	0,514715	2021-08-10	United States
ORF1ab_1000_L	ORF1ab	1000	SRR15542058	16466	C	T	0,999385	2021-08-10	United States
ORF1ab_1219_S	ORF1ab	1219	SRR15542058	17122	G	T	0,890227	2021-08-10	United States
ORF1ab_1918_V	ORF1ab	1918	SRR15542058	19220	C	T	0,999095	2021-08-10	United States
S_19_R	S	19	SRR15542058	21618	C	G	0,474525	2021-08-10	United States
S_95_I	S	95	SRR15542058	21846	C	T	1	2021-08-10	United States
S_142_D	S	142	SRR15542058	21987	G	A	0,999548	2021-08-10	United States
S_156_NA	S	156	SRR15542058	22028	G	-AGTTCA	0,995036	2021-08-10	United States
S_452_R	S	452	SRR15542058	22917	T	G	0,998815	2021-08-10	United States
S_478_K	S	478	SRR15542058	22995	C	A	0,844272	2021-08-10	United States
S_614_G	S	614	SRR15542058	23403	A	G	0,999526	2021-08-10	United States
S_681_R	S	681	SRR15542058	23604	C	G	0,999838	2021-08-10	United States
S_950_N	S	950	SRR15542058	24410	G	A	0,999952	2021-08-10	United States
ORF3a_26_L	ORF3a	26	SRR15542058	25469	C	T	0,999634	2021-08-10	United States
M_82_T	M	82	SRR15542058	26767	T	C	0,995574	2021-08-10	United States
ORF7a_82_A	ORF7a	82	SRR15542058	27638	T	C	0,999638	2021-08-10	United States
ORF7a_120_I	ORF7a	120	SRR15542058	27752	C	T	1	2021-08-10	United States
ORF7b_40_I	ORF7b	40	SRR15542058	27874	C	T	0,639589	2021-08-10	United States
ORF8_118_NA	ORF8	118	SRR15542058	28247	A	-GATTTC	0,996377	2021-08-10	United States
N_63_G	N	63	SRR15542058	28461	A	G	0,999626	2021-08-10	United States
N_203_M	N	203	SRR15542058	28881	G	T	0,999343	2021-08-10	United States
N_215_C	N	215	SRR15542058	28916	G	T	0,997294	2021-08-10	United States
N_377_Y	N	377	SRR15542058	29402	G	T	0,999498	2021-08-10	United States
ORF1ab_53_NA	ORF1ab	53	SRR15542059	422	T	-TAG	0,555235	2021-08-09	United States
ORF1ab_1132_R	ORF1ab	1132	SRR15542059	3660	A	G	0,240957	2021-08-09	United States
ORF1ab_1228_G	ORF1ab	1228	SRR15542059	3948	A	G	0,991337	2021-08-09	United States
ORF1ab_1306_S	ORF1ab	1306	SRR15542059	4181	G	T	0,999581	2021-08-09	United States
ORF1ab_2046_L	ORF1ab	2046	SRR15542059	6402	C	T	0,833248	2021-08-09	United States
ORF1ab_2287_S	ORF1ab	2287	SRR15542059	7124	C	T	1	2021-08-09	United States
ORF1ab_2355_S	ORF1ab	2355	SRR15542059	7328	G	T	0,0551181	2021-08-09	United States
ORF1ab_2930_L	ORF1ab	2930	SRR15542059	9053	G	T	1	2021-08-09	United States
ORF1ab_3255_I	ORF1ab	3255	SRR15542059	10029	C	T	0,376196	2021-08-09	United States
ORF1ab_3646_A	ORF1ab	3646	SRR15542059	11201	A	G	0,880752	2021-08-09	United States
ORF1ab_3766_F	ORF1ab	3766	SRR15542059	11562	G	T	0,895238	2021-08-09	United States
ORF1ab_314_L	ORF1ab	314	SRR15542059	14408	C	T	0,32252	2021-08-09	United States
ORF1ab_662_S	ORF1ab	662	SRR15542059	15451	G	A	0,703134	2021-08-09	United States
ORF1ab_1000_L	ORF1ab	1000	SRR15542059	16466	C	T	1	2021-08-09	United States
ORF1ab_1918_V	ORF1ab	1918	SRR15542059	19220	C	T	0,998725	2021-08-09	United States
S_19_R	S	19	SRR15542059	21618	C	G	0,754516	2021-08-09	United States
S_142_D	S	142	SRR15542059	21987	G	A	1	2021-08-09	United States
S_156_NA	S	156	SRR15542059	22028	G	-AGTTCA	1	2021-08-09	United States
S_452_R	S	452	SRR15542059	22917	T	G	1	2021-08-09	United States
S_478_K	S	478	SRR15542059	22995	C	A	0,606702	2021-08-09	United States
S_614_G	S	614	SRR15542059	23403	A	G	1	2021-08-09	United States
S_676_I	S	676	SRR15542059	23589	C	T	0,993517	2021-08-09	United States
S_681_R	S	681	SRR15542059	23604	C	G	1	2021-08-09	United States
S_950_N	S	950	SRR15542059	24410	G	A	1	2021-08-09	United States
ORF3a_26_L	ORF3a	26	SRR15542059	25469	C	T	0,999862	2021-08-09	United States
ORF3a_239_Q	ORF3a	239	SRR15542059	26107	G	C	0,667424	2021-08-09	United States
M_82_T	M	82	SRR15542059	26767	T	C	0,993354	2021-08-09	United States
ORF7a_82_A	ORF7a	82	SRR15542059	27638	T	C	1	2021-08-09	United States
ORF7a_120_I	ORF7a	120	SRR15542059	27752	C	T	1	2021-08-09	United States
ORF7b_40_I	ORF7b	40	SRR15542059	27874	C	T	0,829422	2021-08-09	United States
ORF8_65_V	ORF8	65	SRR15542059	28087	C	T	0,997163	2021-08-09	United States
ORF8_118_NA	ORF8	118	SRR15542059	28247	A	-GATTTC	0,995605	2021-08-09	United States
N_63_G	N	63	SRR15542059	28461	A	G	0,999689	2021-08-09	United States
N_203_M	N	203	SRR15542059	28881	G	T	0,99975	2021-08-09	United States
N_215_C	N	215	SRR15542059	28916	G	T	0,999755	2021-08-09	United States
N_377_Y	N	377	SRR15542059	29402	G	T	0,999758	2021-08-09	United States
ORF1ab_1306_S	ORF1ab	1306	SRR15542060	4181	G	T	0,998164	2021-08-10	United States
ORF1ab_2046_L	ORF1ab	2046	SRR15542060	6402	C	T	0,672204	2021-08-10	United States
ORF1ab_2125_Y	ORF1ab	2125	SRR15542060	6638	C	T	0,982961	2021-08-10	United States
ORF1ab_2287_S	ORF1ab	2287	SRR15542060	7124	C	T	0,999235	2021-08-10	United States
ORF1ab_2355_S	ORF1ab	2355	SRR15542060	7328	G	T	0,0682586	2021-08-10	United States
ORF1ab_2554_V	ORF1ab	2554	SRR15542060	7926	C	T	0,996498	2021-08-10	United States
ORF1ab_2930_L	ORF1ab	2930	SRR15542060	9053	G	T	0,997468	2021-08-10	United States
ORF1ab_3255_I	ORF1ab	3255	SRR15542060	10029	C	T	0,559136	2021-08-10	United States
ORF1ab_3646_A	ORF1ab	3646	SRR15542060	11201	A	G	0,867726	2021-08-10	United States
ORF1ab_183_V	ORF1ab	183	SRR15542060	14014	T	G	0,993566	2021-08-10	United States
ORF1ab_314_L	ORF1ab	314	SRR15542060	14408	C	T	0,171168	2021-08-10	United States
ORF1ab_662_S	ORF1ab	662	SRR15542060	15451	G	A	0,542767	2021-08-10	United States
ORF1ab_1000_L	ORF1ab	1000	SRR15542060	16466	C	T	0,99977	2021-08-10	United States
ORF1ab_1087_Y	ORF1ab	1087	SRR15542060	16726	C	T	0,995288	2021-08-10	United States
ORF1ab_1918_V	ORF1ab	1918	SRR15542060	19220	C	T	0,998958	2021-08-10	United States
S_19_R	S	19	SRR15542060	21618	C	G	0,505347	2021-08-10	United States
S_142_D	S	142	SRR15542060	21987	G	A	0,999743	2021-08-10	United States
S_156_NA	S	156	SRR15542060	22028	G	-AGTTCA	0,996918	2021-08-10	United States
S_452_R	S	452	SRR15542060	22917	T	G	0,999524	2021-08-10	United States
S_478_K	S	478	SRR15542060	22995	C	A	0,788697	2021-08-10	United States
S_614_G	S	614	SRR15542060	23403	A	G	0,999616	2021-08-10	United States
S_681_R	S	681	SRR15542060	23604	C	G	0,999775	2021-08-10	United States
S_950_N	S	950	SRR15542060	24410	G	A	0,999869	2021-08-10	United States
ORF3a_26_L	ORF3a	26	SRR15542060	25469	C	T	0,999739	2021-08-10	United States
ORF3a_108_I	ORF3a	108	SRR15542060	25714	C	A	0,994779	2021-08-10	United States
ORF3a_109_N	ORF3a	109	SRR15542060	25717	T	A	0,994965	2021-08-10	United States
M_82_T	M	82	SRR15542060	26767	T	C	0,995191	2021-08-10	United States
ORF7a_82_A	ORF7a	82	SRR15542060	27638	T	C	0,999666	2021-08-10	United States
ORF7a_120_I	ORF7a	120	SRR15542060	27752	C	T	0,999833	2021-08-10	United States
ORF7b_40_I	ORF7b	40	SRR15542060	27874	C	T	0,632423	2021-08-10	United States
ORF8_60_F	ORF8	60	SRR15542060	28073	G	T	0,821423	2021-08-10	United States
ORF8_118_NA	ORF8	118	SRR15542060	28247	A	-GATTTC	0,992383	2021-08-10	United States
N_63_G	N	63	SRR15542060	28461	A	G	0,999346	2021-08-10	United States
N_203_M	N	203	SRR15542060	28881	G	T	0,999417	2021-08-10	United States
N_215_C	N	215	SRR15542060	28916	G	T	0,997374	2021-08-10	United States
N_377_Y	N	377	SRR15542060	29402	G	T	0,999476	2021-08-10	United States
ORF1ab_403_I	ORF1ab	403	SRR15542066	1473	C	T	0,992941	2021-08-10	United States
ORF1ab_1306_S	ORF1ab	1306	SRR15542066	4181	G	T	0,997589	2021-08-10	United States
ORF1ab_1403_R	ORF1ab	1403	SRR15542066	4473	A	G	0,102459	2021-08-10	United States
ORF1ab_2046_L	ORF1ab	2046	SRR15542066	6402	C	T	0,736992	2021-08-10	United States
ORF1ab_2287_S	ORF1ab	2287	SRR15542066	7124	C	T	0,996003	2021-08-10	United States
ORF1ab_2930_L	ORF1ab	2930	SRR15542066	9053	G	T	1	2021-08-10	United States
ORF1ab_3255_I	ORF1ab	3255	SRR15542066	10029	C	T	0,418094	2021-08-10	United States
ORF1ab_3646_A	ORF1ab	3646	SRR15542066	11201	A	G	0,848179	2021-08-10	United States
ORF1ab_314_L	ORF1ab	314	SRR15542066	14408	C	T	0,182804	2021-08-10	United States
ORF1ab_662_S	ORF1ab	662	SRR15542066	15451	G	A	0,613835	2021-08-10	United States
ORF1ab_1000_L	ORF1ab	1000	SRR15542066	16466	C	T	1	2021-08-10	United States
ORF1ab_1219_S	ORF1ab	1219	SRR15542066	17122	G	T	0,879047	2021-08-10	United States
ORF1ab_1918_V	ORF1ab	1918	SRR15542066	19220	C	T	0,996757	2021-08-10	United States
S_19_R	S	19	SRR15542066	21618	C	G	0,586735	2021-08-10	United States
S_142_D	S	142	SRR15542066	21987	G	A	1	2021-08-10	United States
S_156_NA	S	156	SRR15542066	22028	G	-AGTTCA	0,989583	2021-08-10	United States
S_258_L	S	258	SRR15542066	22335	G	T	0,430108	2021-08-10	United States
S_452_R	S	452	SRR15542066	22917	T	G	1	2021-08-10	United States
S_478_K	S	478	SRR15542066	22995	C	A	0,726721	2021-08-10	United States
S_614_G	S	614	SRR15542066	23403	A	G	1	2021-08-10	United States
S_681_R	S	681	SRR15542066	23604	C	G	1	2021-08-10	United States
S_939_F	S	939	SRR15542066	24378	C	T	0,979462	2021-08-10	United States
S_950_N	S	950	SRR15542066	24410	G	A	1	2021-08-10	United States
ORF3a_26_L	ORF3a	26	SRR15542066	25469	C	T	1	2021-08-10	United States
M_82_T	M	82	SRR15542066	26767	T	C	0,998959	2021-08-10	United States
ORF7a_82_A	ORF7a	82	SRR15542066	27638	T	C	1	2021-08-10	United States
ORF7a_120_I	ORF7a	120	SRR15542066	27752	C	T	0,999014	2021-08-10	United States
ORF7b_40_I	ORF7b	40	SRR15542066	27874	C	T	0,715559	2021-08-10	United States
ORF8_106_Q	ORF8	106	SRR15542066	28209	G	C	0,0790086	2021-08-10	United States
ORF8_118_NA	ORF8	118	SRR15542066	28247	A	-GATTTC	0,994945	2021-08-10	United States
N_63_G	N	63	SRR15542066	28461	A	G	0,998473	2021-08-10	United States
N_203_M	N	203	SRR15542066	28881	G	T	1	2021-08-10	United States
N_215_C	N	215	SRR15542066	28916	G	T	0,998383	2021-08-10	United States
N_377_Y	N	377	SRR15542066	29402	G	T	0,999607	2021-08-10	United States
ORF1ab_1306_S	ORF1ab	1306	SRR15542068	4181	G	T	0,997746	2021-08-09	United States
ORF1ab_1872_N	ORF1ab	1872	SRR15542068	5880	G	A	0,995678	2021-08-09	United States
ORF1ab_2046_L	ORF1ab	2046	SRR15542068	6402	C	T	0,34072	2021-08-09	United States
ORF1ab_2287_S	ORF1ab	2287	SRR15542068	7124	C	T	0,998985	2021-08-09	United States
ORF1ab_2355_S	ORF1ab	2355	SRR15542068	7328	G	T	0,0810691	2021-08-09	United States
ORF1ab_2930_L	ORF1ab	2930	SRR15542068	9053	G	T	0,996905	2021-08-09	United States
ORF1ab_3255_I	ORF1ab	3255	SRR15542068	10029	C	T	0,63005	2021-08-09	United States
ORF1ab_3646_A	ORF1ab	3646	SRR15542068	11201	A	G	0,852418	2021-08-09	United States
ORF1ab_3731_V	ORF1ab	3731	SRR15542068	11456	A	G	0,994418	2021-08-09	United States
ORF1ab_4182_F	ORF1ab	4182	SRR15542068	12809	C	T	0,996307	2021-08-09	United States
ORF1ab_314_L	ORF1ab	314	SRR15542068	14408	C	T	0,118302	2021-08-09	United States
ORF1ab_662_S	ORF1ab	662	SRR15542068	15451	G	A	0,668268	2021-08-09	United States
ORF1ab_1000_L	ORF1ab	1000	SRR15542068	16466	C	T	0,999737	2021-08-09	United States
ORF1ab_1918_V	ORF1ab	1918	SRR15542068	19220	C	T	0,998165	2021-08-09	United States
ORF1ab_2131_V	ORF1ab	2131	SRR15542068	19859	C	T	0,600283	2021-08-09	United States
S_19_R	S	19	SRR15542068	21618	C	G	0,572409	2021-08-09	United States
S_142_D	S	142	SRR15542068	21987	G	A	0,999043	2021-08-09	United States
S_156_NA	S	156	SRR15542068	22028	G	-AGTTCA	0,99617	2021-08-09	United States
S_452_R	S	452	SRR15542068	22917	T	G	0,999507	2021-08-09	United States
S_478_K	S	478	SRR15542068	22995	C	A	0,907492	2021-08-09	United States
S_614_G	S	614	SRR15542068	23403	A	G	0,999734	2021-08-09	United States
S_681_R	S	681	SRR15542068	23604	C	G	0,999691	2021-08-09	United States
S_950_N	S	950	SRR15542068	24410	G	A	0,99944	2021-08-09	United States
ORF3a_26_L	ORF3a	26	SRR15542068	25469	C	T	0,999725	2021-08-09	United States
M_82_T	M	82	SRR15542068	26767	T	C	0,992751	2021-08-09	United States
ORF7a_82_A	ORF7a	82	SRR15542068	27638	T	C	0,999534	2021-08-09	United States
ORF7a_120_I	ORF7a	120	SRR15542068	27752	C	T	0,999728	2021-08-09	United States
ORF7b_40_I	ORF7b	40	SRR15542068	27874	C	T	0,440312	2021-08-09	United States
ORF8_118_NA	ORF8	118	SRR15542068	28247	A	-GATTTC	0,996929	2021-08-09	United States
N_63_G	N	63	SRR15542068	28461	A	G	0,999503	2021-08-09	United States
N_203_M	N	203	SRR15542068	28881	G	T	0,999604	2021-08-09	United States
N_215_C	N	215	SRR15542068	28916	G	T	0,998044	2021-08-09	United States
N_331_F	N	331	SRR15542068	29266	G	T	0,197217	2021-08-09	United States
N_377_Y	N	377	SRR15542068	29402	G	T	0,999499	2021-08-09	United States
ORF1ab_265_I	ORF1ab	265	SRR15542070	1059	C	T	0,993968	2021-08-10	United States
ORF1ab_1306_S	ORF1ab	1306	SRR15542070	4181	G	T	0,999633	2021-08-10	United States
ORF1ab_2046_L	ORF1ab	2046	SRR15542070	6402	C	T	0,804724	2021-08-10	United States
ORF1ab_2287_S	ORF1ab	2287	SRR15542070	7124	C	T	1	2021-08-10	United States
ORF1ab_2355_S	ORF1ab	2355	SRR15542070	7328	G	T	0,0889371	2021-08-10	United States
ORF1ab_2930_L	ORF1ab	2930	SRR15542070	9053	G	T	0,997763	2021-08-10	United States
ORF1ab_3255_I	ORF1ab	3255	SRR15542070	10029	C	T	0,375805	2021-08-10	United States
ORF1ab_3646_A	ORF1ab	3646	SRR15542070	11201	A	G	0,873146	2021-08-10	United States
ORF1ab_314_L	ORF1ab	314	SRR15542070	14408	C	T	0,258057	2021-08-10	United States
ORF1ab_662_S	ORF1ab	662	SRR15542070	15451	G	A	0,683803	2021-08-10	United States
ORF1ab_1000_L	ORF1ab	1000	SRR15542070	16466	C	T	0,999395	2021-08-10	United States
ORF1ab_1918_V	ORF1ab	1918	SRR15542070	19220	C	T	0,999165	2021-08-10	United States
S_19_R	S	19	SRR15542070	21618	C	G	0,668558	2021-08-10	United States
S_95_I	S	95	SRR15542070	21846	C	T	1	2021-08-10	United States
S_142_D	S	142	SRR15542070	21987	G	A	1	2021-08-10	United States
S_156_NA	S	156	SRR15542070	22028	G	-AGTTCA	0,998339	2021-08-10	United States
S_452_R	S	452	SRR15542070	22917	T	G	1	2021-08-10	United States
S_478_K	S	478	SRR15542070	22995	C	A	0,718456	2021-08-10	United States
S_614_G	S	614	SRR15542070	23403	A	G	1	2021-08-10	United States
S_681_R	S	681	SRR15542070	23604	C	G	0,997967	2021-08-10	United States
S_950_N	S	950	SRR15542070	24410	G	A	0,999639	2021-08-10	United States
ORF3a_26_L	ORF3a	26	SRR15542070	25469	C	T	1	2021-08-10	United States
M_82_T	M	82	SRR15542070	26767	T	C	0,997292	2021-08-10	United States
ORF6_46_V	ORF6	46	SRR15542070	27338	A	T	0,993497	2021-08-10	United States
ORF7a_82_A	ORF7a	82	SRR15542070	27638	T	C	0,999234	2021-08-10	United States
ORF7a_120_I	ORF7a	120	SRR15542070	27752	C	T	1	2021-08-10	United States
ORF7b_40_I	ORF7b	40	SRR15542070	27874	C	T	0,747619	2021-08-10	United States
ORF8_118_NA	ORF8	118	SRR15542070	28247	A	-GATTTC	0,997106	2021-08-10	United States
N_63_G	N	63	SRR15542070	28461	A	G	1	2021-08-10	United States
N_203_M	N	203	SRR15542070	28881	G	T	1	2021-08-10	United States
N_215_C	N	215	SRR15542070	28916	G	T	0,999629	2021-08-10	United States
N_377_Y	N	377	SRR15542070	29402	G	T	1	2021-08-10	United States
ORF1ab_60_NA	ORF1ab	60	SRR15542071	443	G	-T	0,955363	2021-08-08	United States
ORF1ab_84_NA	ORF1ab	84	SRR15542071	515	G	-TTATGGTT	0,938361	2021-08-08	United States
ORF1ab_1306_S	ORF1ab	1306	SRR15542071	4181	G	T	0,996997	2021-08-08	United States
ORF1ab_1840_I	ORF1ab	1840	SRR15542071	5784	C	T	0,994293	2021-08-08	United States
ORF1ab_2046_L	ORF1ab	2046	SRR15542071	6402	C	T	0,596402	2021-08-08	United States
ORF1ab_2287_S	ORF1ab	2287	SRR15542071	7124	C	T	0,999125	2021-08-08	United States
ORF1ab_2355_S	ORF1ab	2355	SRR15542071	7328	G	T	0,0858757	2021-08-08	United States
ORF1ab_2811_V	ORF1ab	2811	SRR15542071	8697	C	T	0,907281	2021-08-08	United States
ORF1ab_2930_L	ORF1ab	2930	SRR15542071	9053	G	T	0,992559	2021-08-08	United States
ORF1ab_3255_I	ORF1ab	3255	SRR15542071	10029	C	T	0,523652	2021-08-08	United States
ORF1ab_3646_A	ORF1ab	3646	SRR15542071	11201	A	G	0,833688	2021-08-08	United States
ORF1ab_3731_V	ORF1ab	3731	SRR15542071	11456	A	G	0,993882	2021-08-08	United States
ORF1ab_314_L	ORF1ab	314	SRR15542071	14408	C	T	0,098586	2021-08-08	United States
ORF1ab_662_S	ORF1ab	662	SRR15542071	15451	G	A	0,495372	2021-08-08	United States
ORF1ab_1000_L	ORF1ab	1000	SRR15542071	16466	C	T	0,999337	2021-08-08	United States
ORF1ab_1918_V	ORF1ab	1918	SRR15542071	19220	C	T	0,9979	2021-08-08	United States
S_19_R	S	19	SRR15542071	21618	C	G	0,531494	2021-08-08	United States
S_142_D	S	142	SRR15542071	21987	G	A	1	2021-08-08	United States
S_156_NA	S	156	SRR15542071	22028	G	-AGTTCA	0,996003	2021-08-08	United States
S_452_R	S	452	SRR15542071	22917	T	G	0,999326	2021-08-08	United States
S_478_K	S	478	SRR15542071	22995	C	A	0,858982	2021-08-08	United States
S_614_G	S	614	SRR15542071	23403	A	G	1	2021-08-08	United States
S_681_R	S	681	SRR15542071	23604	C	G	0,999891	2021-08-08	United States
S_950_N	S	950	SRR15542071	24410	G	A	0,999427	2021-08-08	United States
ORF3a_26_L	ORF3a	26	SRR15542071	25469	C	T	0,999662	2021-08-08	United States
ORF3a_166_L	ORF3a	166	SRR15542071	25889	C	T	0,995708	2021-08-08	United States
M_82_T	M	82	SRR15542071	26767	T	C	0,996298	2021-08-08	United States
ORF6_21_I	ORF6	21	SRR15542071	27263	C	T	0,995776	2021-08-08	United States
ORF7a_82_A	ORF7a	82	SRR15542071	27638	T	C	0,999858	2021-08-08	United States
ORF7a_120_I	ORF7a	120	SRR15542071	27752	C	T	0,99984	2021-08-08	United States
ORF7b_40_I	ORF7b	40	SRR15542071	27874	C	T	0,649505	2021-08-08	United States
ORF8_118_NA	ORF8	118	SRR15542071	28247	A	-GATTTC	0,995957	2021-08-08	United States
N_63_G	N	63	SRR15542071	28461	A	G	1	2021-08-08	United States
N_203_M	N	203	SRR15542071	28881	G	T	0,999428	2021-08-08	United States
N_215_C	N	215	SRR15542071	28916	G	T	0,997534	2021-08-08	United States
N_221_F	N	221	SRR15542071	28936	G	T	0,994062	2021-08-08	United States
N_377_Y	N	377	SRR15542071	29402	G	T	0,999709	2021-08-08	United States
ORF1ab_1306_S	ORF1ab	1306	SRR15542073	4181	G	T	0,998988	2021-08-09	United States
ORF1ab_2046_L	ORF1ab	2046	SRR15542073	6402	C	T	0,56153	2021-08-09	United States
ORF1ab_2287_S	ORF1ab	2287	SRR15542073	7124	C	T	0,999072	2021-08-09	United States
ORF1ab_2930_L	ORF1ab	2930	SRR15542073	9053	G	T	0,998585	2021-08-09	United States
ORF1ab_3255_I	ORF1ab	3255	SRR15542073	10029	C	T	0,202827	2021-08-09	United States
ORF1ab_3646_A	ORF1ab	3646	SRR15542073	11201	A	G	0,962263	2021-08-09	United States
ORF1ab_314_L	ORF1ab	314	SRR15542073	14408	C	T	0,302865	2021-08-09	United States
ORF1ab_662_S	ORF1ab	662	SRR15542073	15451	G	A	0,625358	2021-08-09	United States
ORF1ab_1000_L	ORF1ab	1000	SRR15542073	16466	C	T	0,999644	2021-08-09	United States
ORF1ab_1257_V	ORF1ab	1257	SRR15542073	17236	A	G	0,997644	2021-08-09	United States
ORF1ab_1918_V	ORF1ab	1918	SRR15542073	19220	C	T	0,999221	2021-08-09	United States
S_19_R	S	19	SRR15542073	21618	C	G	0,632064	2021-08-09	United States
S_142_D	S	142	SRR15542073	21987	G	A	0,999878	2021-08-09	United States
S_156_NA	S	156	SRR15542073	22028	G	-AGTTCA	0,996822	2021-08-09	United States
S_452_R	S	452	SRR15542073	22917	T	G	0,998984	2021-08-09	United States
S_478_K	S	478	SRR15542073	22995	C	A	0,646102	2021-08-09	United States
S_614_G	S	614	SRR15542073	23403	A	G	0,999929	2021-08-09	United States
S_681_R	S	681	SRR15542073	23604	C	G	0,999597	2021-08-09	United States
S_950_N	S	950	SRR15542073	24410	G	A	0,999801	2021-08-09	United States
ORF3a_26_L	ORF3a	26	SRR15542073	25469	C	T	0,99978	2021-08-09	United States
M_82_T	M	82	SRR15542073	26767	T	C	0,993786	2021-08-09	United States
ORF7a_82_A	ORF7a	82	SRR15542073	27638	T	C	0,999509	2021-08-09	United States
ORF7a_120_I	ORF7a	120	SRR15542073	27752	C	T	0,999782	2021-08-09	United States
ORF7b_40_I	ORF7b	40	SRR15542073	27874	C	T	0,760522	2021-08-09	United States
ORF8_25_Y	ORF8	25	SRR15542073	27967	G	A	0,994023	2021-08-09	United States
ORF8_118_NA	ORF8	118	SRR15542073	28247	A	-GATTTC	0,996226	2021-08-09	United States
N_63_G	N	63	SRR15542073	28461	A	G	0,999633	2021-08-09	United States
N_203_M	N	203	SRR15542073	28881	G	T	0,999571	2021-08-09	United States
N_215_C	N	215	SRR15542073	28916	G	T	0,998852	2021-08-09	United States
N_377_Y	N	377	SRR15542073	29402	G	T	0,999642	2021-08-09	United States
ORF1ab_1306_S	ORF1ab	1306	SRR15542074	4181	G	T	0,998925	2021-08-09	United States
ORF1ab_2046_L	ORF1ab	2046	SRR15542074	6402	C	T	0,593948	2021-08-09	United States
ORF1ab_2287_S	ORF1ab	2287	SRR15542074	7124	C	T	0,999244	2021-08-09	United States
ORF1ab_2554_V	ORF1ab	2554	SRR15542074	7926	C	T	0,992227	2021-08-09	United States
ORF1ab_2930_L	ORF1ab	2930	SRR15542074	9053	G	T	0,997445	2021-08-09	United States
ORF1ab_3255_I	ORF1ab	3255	SRR15542074	10029	C	T	0,222497	2021-08-09	United States
ORF1ab_3646_A	ORF1ab	3646	SRR15542074	11201	A	G	0,968719	2021-08-09	United States
ORF1ab_183_V	ORF1ab	183	SRR15542074	14014	T	G	0,992627	2021-08-09	United States
ORF1ab_314_L	ORF1ab	314	SRR15542074	14408	C	T	0,283436	2021-08-09	United States
ORF1ab_482_T	ORF1ab	482	SRR15542074	14912	A	C	0,992516	2021-08-09	United States
ORF1ab_662_S	ORF1ab	662	SRR15542074	15451	G	A	0,667817	2021-08-09	United States
ORF1ab_1000_L	ORF1ab	1000	SRR15542074	16466	C	T	0,999605	2021-08-09	United States
ORF1ab_1918_V	ORF1ab	1918	SRR15542074	19220	C	T	0,998845	2021-08-09	United States
S_19_R	S	19	SRR15542074	21618	C	G	0,566858	2021-08-09	United States
S_142_D	S	142	SRR15542074	21987	G	A	0,999537	2021-08-09	United States
S_156_NA	S	156	SRR15542074	22028	G	-AGTTCA	0,996765	2021-08-09	United States
S_452_R	S	452	SRR15542074	22917	T	G	0,999209	2021-08-09	United States
S_478_K	S	478	SRR15542074	22995	C	A	0,751062	2021-08-09	United States
S_614_G	S	614	SRR15542074	23403	A	G	0,999804	2021-08-09	United States
S_681_R	S	681	SRR15542074	23604	C	G	0,999718	2021-08-09	United States
S_950_N	S	950	SRR15542074	24410	G	A	0,999673	2021-08-09	United States
ORF3a_26_L	ORF3a	26	SRR15542074	25469	C	T	0,99978	2021-08-09	United States
M_82_T	M	82	SRR15542074	26767	T	C	0,992577	2021-08-09	United States
ORF6_55_D	ORF6	55	SRR15542074	27366	G	T	0,0740872	2021-08-09	United States
ORF7a_82_A	ORF7a	82	SRR15542074	27638	T	C	0,99971	2021-08-09	United States
ORF7a_120_I	ORF7a	120	SRR15542074	27752	C	T	0,999653	2021-08-09	United States
ORF7b_40_I	ORF7b	40	SRR15542074	27874	C	T	0,744892	2021-08-09	United States
ORF8_118_NA	ORF8	118	SRR15542074	28247	A	-GATTTC	0,996487	2021-08-09	United States
N_63_G	N	63	SRR15542074	28461	A	G	0,999571	2021-08-09	United States
N_203_M	N	203	SRR15542074	28881	G	T	0,999659	2021-08-09	United States
N_215_C	N	215	SRR15542074	28916	G	T	0,998029	2021-08-09	United States
N_377_Y	N	377	SRR15542074	29402	G	T	0,999766	2021-08-09	United States
ORF1ab_309_L	ORF1ab	309	SRR15542075	1191	C	T	0,613924	2021-08-09	United States
ORF1ab_1640_L	ORF1ab	1640	SRR15542075	5184	C	T	0,834483	2021-08-09	United States
ORF1ab_2355_S	ORF1ab	2355	SRR15542075	7328	G	T	0,0686275	2021-08-09	United States
ORF1ab_3209_V	ORF1ab	3209	SRR15542075	9891	C	T	0,992257	2021-08-09	United States
ORF1ab_3718_A	ORF1ab	3718	SRR15542075	11418	T	C	0,981459	2021-08-09	United States
ORF1ab_314_L	ORF1ab	314	SRR15542075	14408	C	T	0,546862	2021-08-09	United States
ORF1ab_662_S	ORF1ab	662	SRR15542075	15451	G	A	0,627033	2021-08-09	United States
ORF1ab_1000_L	ORF1ab	1000	SRR15542075	16466	C	T	1	2021-08-09	United States
ORF1ab_1570_L	ORF1ab	1570	SRR15542075	18176	C	T	0,929068	2021-08-09	United States
ORF1ab_1898_F	ORF1ab	1898	SRR15542075	19160	C	T	0,955516	2021-08-09	United States
S_19_R	S	19	SRR15542075	21618	C	G	0,624362	2021-08-09	United States
S_142_D	S	142	SRR15542075	21987	G	A	1	2021-08-09	United States
S_156_NA	S	156	SRR15542075	22028	G	-AGTTCA	1	2021-08-09	United States
S_452_R	S	452	SRR15542075	22917	T	G	1	2021-08-09	United States
S_478_K	S	478	SRR15542075	22995	C	A	0,778689	2021-08-09	United States
S_614_G	S	614	SRR15542075	23403	A	G	1	2021-08-09	United States
S_681_R	S	681	SRR15542075	23604	C	G	1	2021-08-09	United States
S_950_N	S	950	SRR15542075	24410	G	A	1	2021-08-09	United States
ORF3a_26_L	ORF3a	26	SRR15542075	25469	C	T	0,999618	2021-08-09	United States
M_82_T	M	82	SRR15542075	26767	T	C	0,993088	2021-08-09	United States
ORF7a_82_A	ORF7a	82	SRR15542075	27638	T	C	1	2021-08-09	United States
ORF7a_116_F	ORF7a	116	SRR15542075	27739	C	T	0,956757	2021-08-09	United States
ORF7a_120_I	ORF7a	120	SRR15542075	27752	C	T	1	2021-08-09	United States
ORF8_118_NA	ORF8	118	SRR15542075	28247	A	-GATTTC	0,996293	2021-08-09	United States
N_63_G	N	63	SRR15542075	28461	A	G	1	2021-08-09	United States
N_203_M	N	203	SRR15542075	28881	G	T	1	2021-08-09	United States
N_377_Y	N	377	SRR15542075	29402	G	T	0,998928	2021-08-09	United States
ORF1ab_498_V	ORF1ab	498	SRR15542076	1758	C	T	0,998176	2021-08-09	United States
ORF1ab_1306_S	ORF1ab	1306	SRR15542076	4181	G	T	0,999152	2021-08-09	United States
ORF1ab_1759_L	ORF1ab	1759	SRR15542076	5541	A	T	0,998729	2021-08-09	United States
ORF1ab_1989_S	ORF1ab	1989	SRR15542076	6230	C	T	0,998673	2021-08-09	United States
ORF1ab_2046_L	ORF1ab	2046	SRR15542076	6402	C	T	0,577837	2021-08-09	United States
ORF1ab_2287_S	ORF1ab	2287	SRR15542076	7124	C	T	0,999241	2021-08-09	United States
ORF1ab_2355_S	ORF1ab	2355	SRR15542076	7328	G	T	0,0857014	2021-08-09	United States
ORF1ab_2930_L	ORF1ab	2930	SRR15542076	9053	G	T	0,999088	2021-08-09	United States
ORF1ab_3255_I	ORF1ab	3255	SRR15542076	10029	C	T	0,552697	2021-08-09	United States
ORF1ab_3646_A	ORF1ab	3646	SRR15542076	11201	A	G	0,84432	2021-08-09	United States
ORF1ab_314_L	ORF1ab	314	SRR15542076	14408	C	T	0,134484	2021-08-09	United States
ORF1ab_662_S	ORF1ab	662	SRR15542076	15451	G	A	0,534706	2021-08-09	United States
ORF1ab_1000_L	ORF1ab	1000	SRR15542076	16466	C	T	0,999678	2021-08-09	United States
ORF1ab_1918_V	ORF1ab	1918	SRR15542076	19220	C	T	0,999297	2021-08-09	United States
ORF1ab_2635_H	ORF1ab	2635	SRR15542076	21372	G	T	0,997989	2021-08-09	United States
S_19_R	S	19	SRR15542076	21618	C	G	0,449699	2021-08-09	United States
S_95_I	S	95	SRR15542076	21846	C	T	0,999391	2021-08-09	United States
S_142_D	S	142	SRR15542076	21987	G	A	1	2021-08-09	United States
S_156_NA	S	156	SRR15542076	22028	G	-AGTTCA	0,992652	2021-08-09	United States
S_452_R	S	452	SRR15542076	22917	T	G	0,999246	2021-08-09	United States
S_478_K	S	478	SRR15542076	22995	C	A	0,86741	2021-08-09	United States
S_614_G	S	614	SRR15542076	23403	A	G	0,999774	2021-08-09	United States
S_681_R	S	681	SRR15542076	23604	C	G	0,999711	2021-08-09	United States
S_950_N	S	950	SRR15542076	24410	G	A	0,999826	2021-08-09	United States
ORF3a_26_L	ORF3a	26	SRR15542076	25469	C	T	0,999772	2021-08-09	United States
M_82_T	M	82	SRR15542076	26767	T	C	0,994452	2021-08-09	United States
ORF7a_71_I	ORF7a	71	SRR15542076	27604	G	A	0,998219	2021-08-09	United States
ORF7a_82_A	ORF7a	82	SRR15542076	27638	T	C	0,999888	2021-08-09	United States
ORF7a_120_I	ORF7a	120	SRR15542076	27752	C	T	1	2021-08-09	United States
ORF7b_40_I	ORF7b	40	SRR15542076	27874	C	T	0,516737	2021-08-09	United States
ORF8_118_NA	ORF8	118	SRR15542076	28247	A	-GATTTC	0,996471	2021-08-09	United States
N_63_G	N	63	SRR15542076	28461	A	G	0,999617	2021-08-09	United States
N_203_M	N	203	SRR15542076	28881	G	T	0,99972	2021-08-09	United States
N_215_C	N	215	SRR15542076	28916	G	T	0,99841	2021-08-09	United States
N_377_Y	N	377	SRR15542076	29402	G	T	0,999765	2021-08-09	United States
ORF1ab_1165_F	ORF1ab	1165	SRR15542077	3759	G	T	0,859927	2021-08-09	United States
ORF1ab_1306_S	ORF1ab	1306	SRR15542077	4181	G	T	0,999186	2021-08-09	United States
ORF1ab_2046_L	ORF1ab	2046	SRR15542077	6402	C	T	0,800804	2021-08-09	United States
ORF1ab_2125_Y	ORF1ab	2125	SRR15542077	6638	C	T	0,987583	2021-08-09	United States
ORF1ab_2287_S	ORF1ab	2287	SRR15542077	7124	C	T	0,999349	2021-08-09	United States
ORF1ab_2355_S	ORF1ab	2355	SRR15542077	7328	G	T	0,0745174	2021-08-09	United States
ORF1ab_2554_V	ORF1ab	2554	SRR15542077	7926	C	T	0,998911	2021-08-09	United States
ORF1ab_2930_L	ORF1ab	2930	SRR15542077	9053	G	T	0,998804	2021-08-09	United States
ORF1ab_3255_I	ORF1ab	3255	SRR15542077	10029	C	T	0,526103	2021-08-09	United States
ORF1ab_3646_A	ORF1ab	3646	SRR15542077	11201	A	G	0,858953	2021-08-09	United States
ORF1ab_183_V	ORF1ab	183	SRR15542077	14014	T	G	0,99831	2021-08-09	United States
ORF1ab_314_L	ORF1ab	314	SRR15542077	14408	C	T	0,207462	2021-08-09	United States
ORF1ab_662_S	ORF1ab	662	SRR15542077	15451	G	A	0,622188	2021-08-09	United States
ORF1ab_1000_L	ORF1ab	1000	SRR15542077	16466	C	T	0,999607	2021-08-09	United States
ORF1ab_1087_Y	ORF1ab	1087	SRR15542077	16726	C	T	0,998188	2021-08-09	United States
ORF1ab_1918_V	ORF1ab	1918	SRR15542077	19220	C	T	0,999369	2021-08-09	United States
ORF1ab_2623_S	ORF1ab	2623	SRR15542077	21334	G	T	0,998588	2021-08-09	United States
S_19_R	S	19	SRR15542077	21618	C	G	0,539648	2021-08-09	United States
S_142_D	S	142	SRR15542077	21987	G	A	0,999705	2021-08-09	United States
S_156_NA	S	156	SRR15542077	22028	G	-AGTTCA	0,995874	2021-08-09	United States
S_452_R	S	452	SRR15542077	22917	T	G	0,999321	2021-08-09	United States
S_478_K	S	478	SRR15542077	22995	C	A	0,741871	2021-08-09	United States
S_614_G	S	614	SRR15542077	23403	A	G	0,999715	2021-08-09	United States
S_681_R	S	681	SRR15542077	23604	C	G	0,99956	2021-08-09	United States
S_950_N	S	950	SRR15542077	24410	G	A	0,99966	2021-08-09	United States
ORF3a_26_L	ORF3a	26	SRR15542077	25469	C	T	0,99972	2021-08-09	United States
M_82_T	M	82	SRR15542077	26767	T	C	0,994581	2021-08-09	United States
ORF7a_54_V	ORF7a	54	SRR15542077	27553	T	G	0,112741	2021-08-09	United States
ORF7a_82_A	ORF7a	82	SRR15542077	27638	T	C	0,999635	2021-08-09	United States
ORF7a_120_I	ORF7a	120	SRR15542077	27752	C	T	0,999683	2021-08-09	United States
ORF7b_40_I	ORF7b	40	SRR15542077	27874	C	T	0,599769	2021-08-09	United States
ORF8_60_F	ORF8	60	SRR15542077	28073	G	T	0,829917	2021-08-09	United States
ORF8_118_NA	ORF8	118	SRR15542077	28247	A	-GATTTC	0,993437	2021-08-09	United States
N_63_G	N	63	SRR15542077	28461	A	G	0,999867	2021-08-09	United States
N_151_S	N	151	SRR15542077	28724	C	T	0,505683	2021-08-09	United States
N_203_M	N	203	SRR15542077	28881	G	T	0,999748	2021-08-09	United States
N_215_C	N	215	SRR15542077	28916	G	T	0,998347	2021-08-09	United States
N_377_Y	N	377	SRR15542077	29402	G	T	0,999651	2021-08-09	United States
ORF1ab_767_K	ORF1ab	767	SRR15542078	2564	G	A	0,318841	2021-08-09	United States
ORF1ab_1165_F	ORF1ab	1165	SRR15542078	3759	G	T	0,233161	2021-08-09	United States
ORF1ab_1228_G	ORF1ab	1228	SRR15542078	3948	A	G	0,407625	2021-08-09	United States
ORF1ab_1306_S	ORF1ab	1306	SRR15542078	4181	G	T	0,975535	2021-08-09	United States
ORF1ab_2046_L	ORF1ab	2046	SRR15542078	6402	C	T	0,657228	2021-08-09	United States
ORF1ab_2125_Y	ORF1ab	2125	SRR15542078	6638	C	T	0,437372	2021-08-09	United States
ORF1ab_2287_S	ORF1ab	2287	SRR15542078	7124	C	T	0,982544	2021-08-09	United States
ORF1ab_2554_V	ORF1ab	2554	SRR15542078	7926	C	T	0,625	2021-08-09	United States
ORF1ab_2930_L	ORF1ab	2930	SRR15542078	9053	G	T	0,949438	2021-08-09	United States
ORF1ab_3255_I	ORF1ab	3255	SRR15542078	10029	C	T	0,38376	2021-08-09	United States
ORF1ab_3646_A	ORF1ab	3646	SRR15542078	11201	A	G	0,891626	2021-08-09	United States
ORF1ab_3731_V	ORF1ab	3731	SRR15542078	11456	A	G	0,0512821	2021-08-09	United States
ORF1ab_3766_F	ORF1ab	3766	SRR15542078	11562	G	T	0,128205	2021-08-09	United States
ORF1ab_4079_I	ORF1ab	4079	SRR15542078	12501	C	T	0,368488	2021-08-09	United States
ORF1ab_183_V	ORF1ab	183	SRR15542078	14014	T	G	0,403169	2021-08-09	United States
ORF1ab_314_L	ORF1ab	314	SRR15542078	14408	C	T	0,275641	2021-08-09	United States
ORF1ab_662_S	ORF1ab	662	SRR15542078	15451	G	A	0,702345	2021-08-09	United States
ORF1ab_1000_L	ORF1ab	1000	SRR15542078	16466	C	T	1	2021-08-09	United States
ORF1ab_1087_Y	ORF1ab	1087	SRR15542078	16726	C	T	0,432731	2021-08-09	United States
ORF1ab_1257_V	ORF1ab	1257	SRR15542078	17236	A	G	0,0571429	2021-08-09	United States
ORF1ab_1727_S	ORF1ab	1727	SRR15542078	18646	C	T	0,159118	2021-08-09	United States
ORF1ab_1918_V	ORF1ab	1918	SRR15542078	19220	C	T	0,980359	2021-08-09	United States
ORF1ab_2623_S	ORF1ab	2623	SRR15542078	21334	G	T	0,164374	2021-08-09	United States
S_19_R	S	19	SRR15542078	21618	C	G	0,705193	2021-08-09	United States
S_452_R	S	452	SRR15542078	22917	T	G	1	2021-08-09	United States
S_478_K	S	478	SRR15542078	22995	C	A	0,832168	2021-08-09	United States
S_614_G	S	614	SRR15542078	23403	A	G	1	2021-08-09	United States
S_681_R	S	681	SRR15542078	23604	C	G	1	2021-08-09	United States
S_950_N	S	950	SRR15542078	24410	G	A	1	2021-08-09	United States
ORF3a_26_L	ORF3a	26	SRR15542078	25469	C	T	1	2021-08-09	United States
ORF3a_239_Q	ORF3a	239	SRR15542078	26107	G	C	0,160229	2021-08-09	United States
M_82_T	M	82	SRR15542078	26767	T	C	0,992278	2021-08-09	United States
ORF7a_82_A	ORF7a	82	SRR15542078	27638	T	C	1	2021-08-09	United States
ORF7a_120_I	ORF7a	120	SRR15542078	27752	C	T	1	2021-08-09	United States
ORF7b_40_I	ORF7b	40	SRR15542078	27874	C	T	0,621212	2021-08-09	United States
ORF8_60_F	ORF8	60	SRR15542078	28073	G	T	0,066879	2021-08-09	United States
ORF8_118_NA	ORF8	118	SRR15542078	28247	A	-GATTTC	0,99744	2021-08-09	United States
N_63_G	N	63	SRR15542078	28461	A	G	1	2021-08-09	United States
N_151_S	N	151	SRR15542078	28724	C	T	0,141139	2021-08-09	United States
N_203_M	N	203	SRR15542078	28881	G	T	0,993902	2021-08-09	United States
N_215_C	N	215	SRR15542078	28916	G	T	0,990826	2021-08-09	United States
N_377_Y	N	377	SRR15542078	29402	G	T	1	2021-08-09	United States
ORF1ab_1306_S	ORF1ab	1306	SRR15542079	4181	G	T	0,994029	2021-08-09	United States
ORF1ab_2046_L	ORF1ab	2046	SRR15542079	6402	C	T	0,698808	2021-08-09	United States
ORF1ab_2287_S	ORF1ab	2287	SRR15542079	7124	C	T	0,99404	2021-08-09	United States
ORF1ab_2554_V	ORF1ab	2554	SRR15542079	7926	C	T	0,993114	2021-08-09	United States
ORF1ab_2930_L	ORF1ab	2930	SRR15542079	9053	G	T	0,982932	2021-08-09	United States
ORF1ab_3255_I	ORF1ab	3255	SRR15542079	10029	C	T	0,28523	2021-08-09	United States
ORF1ab_3646_A	ORF1ab	3646	SRR15542079	11201	A	G	0,935698	2021-08-09	United States
ORF1ab_183_V	ORF1ab	183	SRR15542079	14014	T	G	0,991572	2021-08-09	United States
ORF1ab_314_L	ORF1ab	314	SRR15542079	14408	C	T	0,355159	2021-08-09	United States
ORF1ab_662_S	ORF1ab	662	SRR15542079	15451	G	A	0,668467	2021-08-09	United States
ORF1ab_1000_L	ORF1ab	1000	SRR15542079	16466	C	T	0,999641	2021-08-09	United States
ORF1ab_1918_V	ORF1ab	1918	SRR15542079	19220	C	T	0,994754	2021-08-09	United States
S_3_NA	S	3	SRR15542079	21569	G	+T	0,0667647	2021-08-09	United States
S_5_F	S	5	SRR15542079	21575	C	T	0,993247	2021-08-09	United States
S_19_R	S	19	SRR15542079	21618	C	G	0,706582	2021-08-09	United States
S_142_D	S	142	SRR15542079	21987	G	A	0,999708	2021-08-09	United States
S_156_NA	S	156	SRR15542079	22028	G	-AGTTCA	0,995613	2021-08-09	United States
S_452_R	S	452	SRR15542079	22917	T	G	0,998695	2021-08-09	United States
S_478_K	S	478	SRR15542079	22995	C	A	0,657626	2021-08-09	United States
S_614_G	S	614	SRR15542079	23403	A	G	0,999636	2021-08-09	United States
S_681_R	S	681	SRR15542079	23604	C	G	0,999661	2021-08-09	United States
S_950_N	S	950	SRR15542079	24410	G	A	0,999699	2021-08-09	United States
ORF3a_26_L	ORF3a	26	SRR15542079	25469	C	T	0,999818	2021-08-09	United States
M_82_T	M	82	SRR15542079	26767	T	C	0,994005	2021-08-09	United States
ORF7a_82_A	ORF7a	82	SRR15542079	27638	T	C	0,999625	2021-08-09	United States
ORF7a_120_I	ORF7a	120	SRR15542079	27752	C	T	0,999691	2021-08-09	United States
ORF7b_40_I	ORF7b	40	SRR15542079	27874	C	T	0,683434	2021-08-09	United States
ORF8_118_NA	ORF8	118	SRR15542079	28247	A	-GATTTC	0,996234	2021-08-09	United States
N_63_G	N	63	SRR15542079	28461	A	G	0,999645	2021-08-09	United States
N_203_M	N	203	SRR15542079	28881	G	T	0,999487	2021-08-09	United States
N_215_C	N	215	SRR15542079	28916	G	T	0,99504	2021-08-09	United States
N_377_Y	N	377	SRR15542079	29402	G	T	0,999769	2021-08-09	United States
ORF1ab_261_N	ORF1ab	261	SRR15542082	1048	G	T	0,990138	2021-08-09	United States
ORF1ab_1306_S	ORF1ab	1306	SRR15542082	4181	G	T	0,999474	2021-08-09	United States
ORF1ab_1678_I	ORF1ab	1678	SRR15542082	5298	C	T	0,991383	2021-08-09	United States
ORF1ab_2046_L	ORF1ab	2046	SRR15542082	6402	C	T	0,535055	2021-08-09	United States
ORF1ab_2287_S	ORF1ab	2287	SRR15542082	7124	C	T	0,999517	2021-08-09	United States
ORF1ab_2355_S	ORF1ab	2355	SRR15542082	7328	G	T	0,107873	2021-08-09	United States
ORF1ab_2930_L	ORF1ab	2930	SRR15542082	9053	G	T	0,999894	2021-08-09	United States
ORF1ab_3255_I	ORF1ab	3255	SRR15542082	10029	C	T	0,657237	2021-08-09	United States
ORF1ab_3536_K	ORF1ab	3536	SRR15542082	10871	C	A	0,990766	2021-08-09	United States
ORF1ab_3646_A	ORF1ab	3646	SRR15542082	11201	A	G	0,76184	2021-08-09	United States
ORF1ab_314_L	ORF1ab	314	SRR15542082	14408	C	T	0,115782	2021-08-09	United States
ORF1ab_662_S	ORF1ab	662	SRR15542082	15451	G	A	0,509634	2021-08-09	United States
ORF1ab_1000_L	ORF1ab	1000	SRR15542082	16466	C	T	0,999788	2021-08-09	United States
ORF1ab_1918_V	ORF1ab	1918	SRR15542082	19220	C	T	0,999413	2021-08-09	United States
S_19_R	S	19	SRR15542082	21618	C	G	0,413606	2021-08-09	United States
S_142_D	S	142	SRR15542082	21987	G	A	1	2021-08-09	United States
S_156_NA	S	156	SRR15542082	22028	G	-AGTTCA	0,995663	2021-08-09	United States
S_452_R	S	452	SRR15542082	22917	T	G	0,999269	2021-08-09	United States
S_478_K	S	478	SRR15542082	22995	C	A	0,833267	2021-08-09	United States
S_614_G	S	614	SRR15542082	23403	A	G	0,999864	2021-08-09	United States
S_681_R	S	681	SRR15542082	23604	C	G	0,999656	2021-08-09	United States
S_812_L	S	812	SRR15542082	23997	C	T	0,88269	2021-08-09	United States
S_950_N	S	950	SRR15542082	24410	G	A	0,99988	2021-08-09	United States
ORF3a_26_L	ORF3a	26	SRR15542082	25469	C	T	0,999664	2021-08-09	United States
ORF3a_238_Y	ORF3a	238	SRR15542082	26104	G	T	0,994661	2021-08-09	United States
M_82_T	M	82	SRR15542082	26767	T	C	0,994363	2021-08-09	United States
ORF7a_82_A	ORF7a	82	SRR15542082	27638	T	C	0,999694	2021-08-09	United States
ORF7a_120_I	ORF7a	120	SRR15542082	27752	C	T	0,999523	2021-08-09	United States
ORF7b_40_I	ORF7b	40	SRR15542082	27874	C	T	0,463319	2021-08-09	United States
ORF8_118_NA	ORF8	118	SRR15542082	28247	A	-GATTTC	0,995434	2021-08-09	United States
N_63_G	N	63	SRR15542082	28461	A	G	0,999764	2021-08-09	United States
N_203_M	N	203	SRR15542082	28881	G	T	0,999434	2021-08-09	United States
N_215_C	N	215	SRR15542082	28916	G	T	0,998879	2021-08-09	United States
N_337_M	N	337	SRR15542082	29284	C	G	0,549929	2021-08-09	United States
N_377_Y	N	377	SRR15542082	29402	G	T	0,999633	2021-08-09	United States
ORF1ab_1306_S	ORF1ab	1306	SRR15542085	4181	G	T	0,999277	2021-08-09	United States
ORF1ab_2046_L	ORF1ab	2046	SRR15542085	6402	C	T	0,739748	2021-08-09	United States
ORF1ab_2287_S	ORF1ab	2287	SRR15542085	7124	C	T	0,9997	2021-08-09	United States
ORF1ab_2355_S	ORF1ab	2355	SRR15542085	7328	G	T	0,112084	2021-08-09	United States
ORF1ab_2554_V	ORF1ab	2554	SRR15542085	7926	C	T	0,998889	2021-08-09	United States
ORF1ab_2930_L	ORF1ab	2930	SRR15542085	9053	G	T	0,998703	2021-08-09	United States
ORF1ab_3255_I	ORF1ab	3255	SRR15542085	10029	C	T	0,585305	2021-08-09	United States
ORF1ab_3646_A	ORF1ab	3646	SRR15542085	11201	A	G	0,836036	2021-08-09	United States
ORF1ab_3885_F	ORF1ab	3885	SRR15542085	11919	C	T	0,875669	2021-08-09	United States
ORF1ab_183_V	ORF1ab	183	SRR15542085	14014	T	G	0,99893	2021-08-09	United States
ORF1ab_314_L	ORF1ab	314	SRR15542085	14408	C	T	0,153817	2021-08-09	United States
ORF1ab_592_I	ORF1ab	592	SRR15542085	15243	G	T	0,998211	2021-08-09	United States
ORF1ab_662_S	ORF1ab	662	SRR15542085	15451	G	A	0,583312	2021-08-09	United States
ORF1ab_1000_L	ORF1ab	1000	SRR15542085	16466	C	T	0,99973	2021-08-09	United States
ORF1ab_1918_V	ORF1ab	1918	SRR15542085	19220	C	T	0,999478	2021-08-09	United States
S_19_R	S	19	SRR15542085	21618	C	G	0,473637	2021-08-09	United States
S_142_D	S	142	SRR15542085	21987	G	A	0,999795	2021-08-09	United States
S_156_NA	S	156	SRR15542085	22028	G	-AGTTCA	0,995913	2021-08-09	United States
S_308_I	S	308	SRR15542085	22484	G	A	0,381602	2021-08-09	United States
S_452_R	S	452	SRR15542085	22917	T	G	0,99931	2021-08-09	United States
S_478_K	S	478	SRR15542085	22995	C	A	0,752123	2021-08-09	United States
S_614_G	S	614	SRR15542085	23403	A	G	0,999831	2021-08-09	United States
S_681_R	S	681	SRR15542085	23604	C	G	0,999545	2021-08-09	United States
S_860_L	S	860	SRR15542085	24140	G	C	0,999229	2021-08-09	United States
S_950_N	S	950	SRR15542085	24410	G	A	0,999865	2021-08-09	United States
ORF3a_26_L	ORF3a	26	SRR15542085	25469	C	T	0,999698	2021-08-09	United States
M_82_T	M	82	SRR15542085	26767	T	C	0,995485	2021-08-09	United States
ORF7a_82_A	ORF7a	82	SRR15542085	27638	T	C	0,99964	2021-08-09	United States
ORF7a_120_I	ORF7a	120	SRR15542085	27752	C	T	0,999763	2021-08-09	United States
ORF7b_40_I	ORF7b	40	SRR15542085	27874	C	T	0,55898	2021-08-09	United States
ORF8_118_NA	ORF8	118	SRR15542085	28247	A	-GATTTC	0,995279	2021-08-09	United States
N_63_G	N	63	SRR15542085	28461	A	G	0,999403	2021-08-09	United States
N_203_M	N	203	SRR15542085	28881	G	T	0,999701	2021-08-09	United States
N_215_C	N	215	SRR15542085	28916	G	T	0,999001	2021-08-09	United States
N_377_Y	N	377	SRR15542085	29402	G	T	0,999704	2021-08-09	United States
ORF1ab_261_N	ORF1ab	261	SRR15542086	1048	G	T	0,862527	2021-08-09	United States
ORF1ab_1306_S	ORF1ab	1306	SRR15542086	4181	G	T	0,982603	2021-08-09	United States
ORF1ab_2046_L	ORF1ab	2046	SRR15542086	6402	C	T	0,916282	2021-08-09	United States
ORF1ab_2047_F	ORF1ab	2047	SRR15542086	6404	G	T	0,836304	2021-08-09	United States
ORF1ab_2287_S	ORF1ab	2287	SRR15542086	7124	C	T	0,987711	2021-08-09	United States
ORF1ab_2355_S	ORF1ab	2355	SRR15542086	7328	G	T	0,0681818	2021-08-09	United States
ORF1ab_2930_L	ORF1ab	2930	SRR15542086	9053	G	T	0,911227	2021-08-09	United States
ORF1ab_3255_I	ORF1ab	3255	SRR15542086	10029	C	T	0,203697	2021-08-09	United States
ORF1ab_3646_A	ORF1ab	3646	SRR15542086	11201	A	G	0,946025	2021-08-09	United States
ORF1ab_4398_L	ORF1ab	4398	SRR15542086	13458	C	T	0,838323	2021-08-09	United States
ORF1ab_314_L	ORF1ab	314	SRR15542086	14408	C	T	0,35024	2021-08-09	United States
ORF1ab_662_S	ORF1ab	662	SRR15542086	15451	G	A	0,762349	2021-08-09	United States
ORF1ab_1000_L	ORF1ab	1000	SRR15542086	16466	C	T	0,999706	2021-08-09	United States
ORF1ab_1918_V	ORF1ab	1918	SRR15542086	19220	C	T	0,97901	2021-08-09	United States
S_19_R	S	19	SRR15542086	21618	C	G	0,767515	2021-08-09	United States
S_95_I	S	95	SRR15542086	21846	C	T	0,0789474	2021-08-09	United States
S_97_E	S	97	SRR15542086	21851	A	G	0,0762712	2021-08-09	United States
S_142_D	S	142	SRR15542086	21987	G	A	1	2021-08-09	United States
S_156_NA	S	156	SRR15542086	22028	G	-AGTTCA	0,997743	2021-08-09	United States
S_452_R	S	452	SRR15542086	22917	T	G	0,996516	2021-08-09	United States
S_478_K	S	478	SRR15542086	22995	C	A	0,622363	2021-08-09	United States
S_614_G	S	614	SRR15542086	23403	A	G	1	2021-08-09	United States
S_681_R	S	681	SRR15542086	23604	C	G	1	2021-08-09	United States
S_950_N	S	950	SRR15542086	24410	G	A	1	2021-08-09	United States
S_1104_L	S	1104	SRR15542086	24872	G	T	0,124183	2021-08-09	United States
ORF3a_26_L	ORF3a	26	SRR15542086	25469	C	T	0,999842	2021-08-09	United States
M_82_T	M	82	SRR15542086	26767	T	C	0,992509	2021-08-09	United States
ORF7a_45_L	ORF7a	45	SRR15542086	27527	C	T	0,87632	2021-08-09	United States
ORF7a_82_A	ORF7a	82	SRR15542086	27638	T	C	1	2021-08-09	United States
ORF7a_120_I	ORF7a	120	SRR15542086	27752	C	T	0,999022	2021-08-09	United States
ORF7b_40_I	ORF7b	40	SRR15542086	27874	C	T	0,776224	2021-08-09	United States
ORF8_118_NA	ORF8	118	SRR15542086	28247	A	-GATTTC	0,994806	2021-08-09	United States
N_63_G	N	63	SRR15542086	28461	A	G	0,999258	2021-08-09	United States
N_203_M	N	203	SRR15542086	28881	G	T	0,998599	2021-08-09	United States
N_215_C	N	215	SRR15542086	28916	G	T	0,99615	2021-08-09	United States
N_377_Y	N	377	SRR15542086	29402	G	T	0,998622	2021-08-09	United States
ORF1ab_403_I	ORF1ab	403	SRR15542087	1473	C	T	0,992147	2021-08-09	United States
ORF1ab_1306_S	ORF1ab	1306	SRR15542087	4181	G	T	0,998645	2021-08-09	United States
ORF1ab_2046_L	ORF1ab	2046	SRR15542087	6402	C	T	0,81108	2021-08-09	United States
ORF1ab_2197_A	ORF1ab	2197	SRR15542087	6854	A	G	0,993021	2021-08-09	United States
ORF1ab_2287_S	ORF1ab	2287	SRR15542087	7124	C	T	0,998549	2021-08-09	United States
ORF1ab_2355_S	ORF1ab	2355	SRR15542087	7328	G	T	0,0584641	2021-08-09	United States
ORF1ab_2930_L	ORF1ab	2930	SRR15542087	9053	G	T	0,99699	2021-08-09	United States
ORF1ab_3255_I	ORF1ab	3255	SRR15542087	10029	C	T	0,184703	2021-08-09	United States
ORF1ab_3646_A	ORF1ab	3646	SRR15542087	11201	A	G	0,939383	2021-08-09	United States
ORF1ab_314_L	ORF1ab	314	SRR15542087	14408	C	T	0,40705	2021-08-09	United States
ORF1ab_662_S	ORF1ab	662	SRR15542087	15451	G	A	0,689429	2021-08-09	United States
ORF1ab_1000_L	ORF1ab	1000	SRR15542087	16466	C	T	0,99962	2021-08-09	United States
ORF1ab_1041_C	ORF1ab	1041	SRR15542087	16588	G	T	0,991373	2021-08-09	United States
ORF1ab_1219_S	ORF1ab	1219	SRR15542087	17122	G	T	0,909774	2021-08-09	United States
ORF1ab_1918_V	ORF1ab	1918	SRR15542087	19220	C	T	0,998693	2021-08-09	United States
S_19_R	S	19	SRR15542087	21618	C	G	0,769778	2021-08-09	United States
S_95_I	S	95	SRR15542087	21846	C	T	0,99767	2021-08-09	United States
S_142_D	S	142	SRR15542087	21987	G	A	0,999859	2021-08-09	United States
S_156_NA	S	156	SRR15542087	22028	G	-AGTTCA	0,99666	2021-08-09	United States
S_452_R	S	452	SRR15542087	22917	T	G	0,999026	2021-08-09	United States
S_478_K	S	478	SRR15542087	22995	C	A	0,562559	2021-08-09	United States
S_614_G	S	614	SRR15542087	23403	A	G	0,999578	2021-08-09	United States
S_681_R	S	681	SRR15542087	23604	C	G	0,999704	2021-08-09	United States
S_950_N	S	950	SRR15542087	24410	G	A	0,999795	2021-08-09	United States
ORF3a_26_L	ORF3a	26	SRR15542087	25469	C	T	0,999719	2021-08-09	United States
M_82_T	M	82	SRR15542087	26767	T	C	0,992788	2021-08-09	United States
ORF7a_82_A	ORF7a	82	SRR15542087	27638	T	C	0,999533	2021-08-09	United States
ORF7a_120_I	ORF7a	120	SRR15542087	27752	C	T	0,999725	2021-08-09	United States
ORF7b_40_I	ORF7b	40	SRR15542087	27874	C	T	0,749849	2021-08-09	United States
ORF8_67_F	ORF8	67	SRR15542087	28093	C	T	0,987648	2021-08-09	United States
ORF8_118_NA	ORF8	118	SRR15542087	28247	A	-GATTTC	0,995886	2021-08-09	United States
N_63_G	N	63	SRR15542087	28461	A	G	0,999478	2021-08-09	United States
N_203_M	N	203	SRR15542087	28881	G	T	0,99943	2021-08-09	United States
N_215_C	N	215	SRR15542087	28916	G	T	0,997562	2021-08-09	United States
N_377_Y	N	377	SRR15542087	29402	G	T	0,999405	2021-08-09	United States
ORF1ab_1098_N	ORF1ab	1098	SRR15542093	3559	A	C	0,456642	2021-08-09	United States
ORF1ab_1102_G	ORF1ab	1102	SRR15542093	3569	A	G	0,053539	2021-08-09	United States
ORF1ab_1306_S	ORF1ab	1306	SRR15542093	4181	G	T	0,946341	2021-08-09	United States
ORF1ab_1758_H	ORF1ab	1758	SRR15542093	5539	G	T	0,198895	2021-08-09	United States
ORF1ab_2046_L	ORF1ab	2046	SRR15542093	6402	C	T	0,48645	2021-08-09	United States
ORF1ab_2068_I	ORF1ab	2068	SRR15542093	6468	C	T	0,0686016	2021-08-09	United States
ORF1ab_2144_NA	ORF1ab	2144	SRR15542093	6696	C	+T	0,0502513	2021-08-09	United States
ORF1ab_2287_S	ORF1ab	2287	SRR15542093	7124	C	T	0,977505	2021-08-09	United States
ORF1ab_2349_F	ORF1ab	2349	SRR15542093	7312	G	T	0,056	2021-08-09	United States
ORF1ab_2554_V	ORF1ab	2554	SRR15542093	7926	C	T	0,139706	2021-08-09	United States
ORF1ab_2930_L	ORF1ab	2930	SRR15542093	9053	G	T	0,888235	2021-08-09	United States
ORF1ab_3255_I	ORF1ab	3255	SRR15542093	10029	C	T	0,302445	2021-08-09	United States
ORF1ab_3646_A	ORF1ab	3646	SRR15542093	11201	A	G	0,856418	2021-08-09	United States
ORF1ab_183_V	ORF1ab	183	SRR15542093	14014	T	G	0,056	2021-08-09	United States
ORF1ab_216_I	ORF1ab	216	SRR15542093	14114	C	T	0,127707	2021-08-09	United States
ORF1ab_314_L	ORF1ab	314	SRR15542093	14408	C	T	0,273566	2021-08-09	United States
ORF1ab_662_S	ORF1ab	662	SRR15542093	15451	G	A	0,616617	2021-08-09	United States
ORF1ab_1000_L	ORF1ab	1000	SRR15542093	16466	C	T	0,998934	2021-08-09	United States
ORF1ab_1087_Y	ORF1ab	1087	SRR15542093	16726	C	T	0,059727	2021-08-09	United States
ORF1ab_1257_V	ORF1ab	1257	SRR15542093	17236	A	G	0,0802139	2021-08-09	United States
ORF1ab_1570_L	ORF1ab	1570	SRR15542093	18176	C	T	0,0676533	2021-08-09	United States
ORF1ab_1898_F	ORF1ab	1898	SRR15542093	19160	C	T	0,0823666	2021-08-09	United States
ORF1ab_1918_V	ORF1ab	1918	SRR15542093	19220	C	T	0,933824	2021-08-09	United States
ORF1ab_2371_L	ORF1ab	2371	SRR15542093	20578	G	T	0,0568047	2021-08-09	United States
ORF1ab_2635_H	ORF1ab	2635	SRR15542093	21372	G	T	0,757058	2021-08-09	United States
S_19_R	S	19	SRR15542093	21618	C	G	0,66948	2021-08-09	United States
S_452_R	S	452	SRR15542093	22917	T	G	1	2021-08-09	United States
S_478_K	S	478	SRR15542093	22995	C	A	0,817143	2021-08-09	United States
S_614_G	S	614	SRR15542093	23403	A	G	1	2021-08-09	United States
S_681_R	S	681	SRR15542093	23604	C	G	0,995699	2021-08-09	United States
S_950_N	S	950	SRR15542093	24410	G	A	1	2021-08-09	United States
ORF3a_26_L	ORF3a	26	SRR15542093	25469	C	T	1	2021-08-09	United States
ORF3a_239_Q	ORF3a	239	SRR15542093	26107	G	C	0,149616	2021-08-09	United States
M_82_T	M	82	SRR15542093	26767	T	C	0,993127	2021-08-09	United States
ORF7a_71_I	ORF7a	71	SRR15542093	27604	G	A	0,4928	2021-08-09	United States
ORF7a_82_A	ORF7a	82	SRR15542093	27638	T	C	1	2021-08-09	United States
ORF7a_116_F	ORF7a	116	SRR15542093	27739	C	T	0,104938	2021-08-09	United States
ORF7a_120_I	ORF7a	120	SRR15542093	27752	C	T	1	2021-08-09	United States
ORF7b_40_I	ORF7b	40	SRR15542093	27874	C	T	0,447273	2021-08-09	United States
ORF8_118_NA	ORF8	118	SRR15542093	28247	A	-GATTTC	0,998838	2021-08-09	United States
N_63_G	N	63	SRR15542093	28461	A	G	1	2021-08-09	United States
N_203_M	N	203	SRR15542093	28881	G	T	1	2021-08-09	United States
N_215_C	N	215	SRR15542093	28916	G	T	0,936082	2021-08-09	United States
N_377_Y	N	377	SRR15542093	29402	G	T	1	2021-08-09	United States
ORF1ab_1306_S	ORF1ab	1306	SRR15542094	4181	G	T	0,999569	2021-08-09	United States
ORF1ab_2046_L	ORF1ab	2046	SRR15542094	6402	C	T	0,751817	2021-08-09	United States
ORF1ab_2287_S	ORF1ab	2287	SRR15542094	7124	C	T	0,999641	2021-08-09	United States
ORF1ab_2355_S	ORF1ab	2355	SRR15542094	7328	G	T	0,0937732	2021-08-09	United States
ORF1ab_2930_L	ORF1ab	2930	SRR15542094	9053	G	T	0,998869	2021-08-09	United States
ORF1ab_3255_I	ORF1ab	3255	SRR15542094	10029	C	T	0,621073	2021-08-09	United States
ORF1ab_3646_A	ORF1ab	3646	SRR15542094	11201	A	G	0,811419	2021-08-09	United States
ORF1ab_314_L	ORF1ab	314	SRR15542094	14408	C	T	0,178006	2021-08-09	United States
ORF1ab_662_S	ORF1ab	662	SRR15542094	15451	G	A	0,542989	2021-08-09	United States
ORF1ab_1000_L	ORF1ab	1000	SRR15542094	16466	C	T	0,999791	2021-08-09	United States
ORF1ab_1257_V	ORF1ab	1257	SRR15542094	17236	A	G	0,995835	2021-08-09	United States
ORF1ab_1918_V	ORF1ab	1918	SRR15542094	19220	C	T	0,999339	2021-08-09	United States
S_19_R	S	19	SRR15542094	21618	C	G	0,508508	2021-08-09	United States
S_142_D	S	142	SRR15542094	21987	G	A	0,999678	2021-08-09	United States
S_156_NA	S	156	SRR15542094	22028	G	-AGTTCA	0,996452	2021-08-09	United States
S_452_R	S	452	SRR15542094	22917	T	G	0,999355	2021-08-09	United States
S_478_K	S	478	SRR15542094	22995	C	A	0,822644	2021-08-09	United States
S_614_G	S	614	SRR15542094	23403	A	G	0,999707	2021-08-09	United States
S_681_R	S	681	SRR15542094	23604	C	G	0,999646	2021-08-09	United States
S_950_N	S	950	SRR15542094	24410	G	A	0,999893	2021-08-09	United States
ORF3a_26_L	ORF3a	26	SRR15542094	25469	C	T	0,999751	2021-08-09	United States
M_82_T	M	82	SRR15542094	26767	T	C	0,995619	2021-08-09	United States
ORF7a_82_A	ORF7a	82	SRR15542094	27638	T	C	0,999487	2021-08-09	United States
ORF7a_120_I	ORF7a	120	SRR15542094	27752	C	T	0,999929	2021-08-09	United States
ORF7b_40_I	ORF7b	40	SRR15542094	27874	C	T	0,523261	2021-08-09	United States
ORF8_118_NA	ORF8	118	SRR15542094	28247	A	-GATTTC	0,995714	2021-08-09	United States
N_63_G	N	63	SRR15542094	28461	A	G	0,999725	2021-08-09	United States
N_203_M	N	203	SRR15542094	28881	G	T	0,999219	2021-08-09	United States
N_215_C	N	215	SRR15542094	28916	G	T	0,999436	2021-08-09	United States
N_377_Y	N	377	SRR15542094	29402	G	T	0,999818	2021-08-09	United States
ORF1ab_1306_S	ORF1ab	1306	SRR15542095	4181	G	T	0,999	2021-08-09	United States
ORF1ab_2046_L	ORF1ab	2046	SRR15542095	6402	C	T	0,0846946	2021-08-09	United States
ORF1ab_2125_Y	ORF1ab	2125	SRR15542095	6638	C	T	0,918218	2021-08-09	United States
ORF1ab_2287_S	ORF1ab	2287	SRR15542095	7124	C	T	0,998975	2021-08-09	United States
ORF1ab_2355_S	ORF1ab	2355	SRR15542095	7328	G	T	0,0750422	2021-08-09	United States
ORF1ab_2554_V	ORF1ab	2554	SRR15542095	7926	C	T	0,99515	2021-08-09	United States
ORF1ab_2930_L	ORF1ab	2930	SRR15542095	9053	G	T	0,997611	2021-08-09	United States
ORF1ab_3255_I	ORF1ab	3255	SRR15542095	10029	C	T	0,817666	2021-08-09	United States
ORF1ab_3646_A	ORF1ab	3646	SRR15542095	11201	A	G	0,729255	2021-08-09	United States
ORF1ab_183_V	ORF1ab	183	SRR15542095	14014	T	G	0,997698	2021-08-09	United States
ORF1ab_314_L	ORF1ab	314	SRR15542095	14408	C	T	0,0831468	2021-08-09	United States
ORF1ab_662_S	ORF1ab	662	SRR15542095	15451	G	A	0,332947	2021-08-09	United States
ORF1ab_1000_L	ORF1ab	1000	SRR15542095	16466	C	T	0,999622	2021-08-09	United States
ORF1ab_1087_Y	ORF1ab	1087	SRR15542095	16726	C	T	0,996707	2021-08-09	United States
ORF1ab_1918_V	ORF1ab	1918	SRR15542095	19220	C	T	0,998253	2021-08-09	United States
S_19_R	S	19	SRR15542095	21618	C	G	0,50477	2021-08-09	United States
S_142_D	S	142	SRR15542095	21987	G	A	1	2021-08-09	United States
S_156_NA	S	156	SRR15542095	22028	G	-AGTTCA	0,969432	2021-08-09	United States
S_452_R	S	452	SRR15542095	22917	T	G	0,999031	2021-08-09	United States
S_478_K	S	478	SRR15542095	22995	C	A	0,981325	2021-08-09	United States
S_614_G	S	614	SRR15542095	23403	A	G	1	2021-08-09	United States
S_681_R	S	681	SRR15542095	23604	C	G	0,999454	2021-08-09	United States
S_950_N	S	950	SRR15542095	24410	G	A	0,999892	2021-08-09	United States
ORF3a_26_L	ORF3a	26	SRR15542095	25469	C	T	0,999869	2021-08-09	United States
M_82_T	M	82	SRR15542095	26767	T	C	0,993179	2021-08-09	United States
ORF7a_82_A	ORF7a	82	SRR15542095	27638	T	C	0,999857	2021-08-09	United States
ORF7a_120_I	ORF7a	120	SRR15542095	27752	C	T	0,999367	2021-08-09	United States
ORF7b_40_I	ORF7b	40	SRR15542095	27874	C	T	0,139081	2021-08-09	United States
ORF8_60_F	ORF8	60	SRR15542095	28073	G	T	0,867438	2021-08-09	United States
ORF8_118_NA	ORF8	118	SRR15542095	28247	A	-GATTTC	0,992961	2021-08-09	United States
N_63_G	N	63	SRR15542095	28461	A	G	0,999248	2021-08-09	United States
N_203_M	N	203	SRR15542095	28881	G	T	0,999371	2021-08-09	United States
N_215_C	N	215	SRR15542095	28916	G	T	0,999167	2021-08-09	United States
N_377_Y	N	377	SRR15542095	29402	G	T	0,999699	2021-08-09	United States
ORF1ab_1306_S	ORF1ab	1306	SRR15542096	4181	G	T	0,999341	2021-08-09	United States
ORF1ab_2046_L	ORF1ab	2046	SRR15542096	6402	C	T	0,756019	2021-08-09	United States
ORF1ab_2287_S	ORF1ab	2287	SRR15542096	7124	C	T	0,999437	2021-08-09	United States
ORF1ab_2355_S	ORF1ab	2355	SRR15542096	7328	G	T	0,0911271	2021-08-09	United States
ORF1ab_2930_L	ORF1ab	2930	SRR15542096	9053	G	T	0,999077	2021-08-09	United States
ORF1ab_3255_I	ORF1ab	3255	SRR15542096	10029	C	T	0,618272	2021-08-09	United States
ORF1ab_3271_L	ORF1ab	3271	SRR15542096	10076	T	C	0,995462	2021-08-09	United States
ORF1ab_3646_A	ORF1ab	3646	SRR15542096	11201	A	G	0,79614	2021-08-09	United States
ORF1ab_86_S	ORF1ab	86	SRR15542096	13723	G	T	0,726815	2021-08-09	United States
ORF1ab_314_L	ORF1ab	314	SRR15542096	14408	C	T	0,178415	2021-08-09	United States
ORF1ab_662_S	ORF1ab	662	SRR15542096	15451	G	A	0,562695	2021-08-09	United States
ORF1ab_890_I	ORF1ab	890	SRR15542096	16137	G	T	0,995834	2021-08-09	United States
ORF1ab_1000_L	ORF1ab	1000	SRR15542096	16466	C	T	0,999445	2021-08-09	United States
ORF1ab_1257_V	ORF1ab	1257	SRR15542096	17236	A	G	0,996537	2021-08-09	United States
ORF1ab_1918_V	ORF1ab	1918	SRR15542096	19220	C	T	0,999477	2021-08-09	United States
S_3_NA	S	3	SRR15542096	21569	G	+T	0,0650391	2021-08-09	United States
S_5_F	S	5	SRR15542096	21575	C	T	0,998582	2021-08-09	United States
S_19_R	S	19	SRR15542096	21618	C	G	0,470455	2021-08-09	United States
S_142_D	S	142	SRR15542096	21987	G	A	0,99954	2021-08-09	United States
S_156_NA	S	156	SRR15542096	22028	G	-AGTTCA	0,997694	2021-08-09	United States
S_452_R	S	452	SRR15542096	22917	T	G	0,999368	2021-08-09	United States
S_478_K	S	478	SRR15542096	22995	C	A	0,812832	2021-08-09	United States
S_614_G	S	614	SRR15542096	23403	A	G	0,999733	2021-08-09	United States
S_681_R	S	681	SRR15542096	23604	C	G	0,999832	2021-08-09	United States
S_950_N	S	950	SRR15542096	24410	G	A	0,999905	2021-08-09	United States
ORF3a_26_L	ORF3a	26	SRR15542096	25469	C	T	0,999837	2021-08-09	United States
M_82_T	M	82	SRR15542096	26767	T	C	0,995354	2021-08-09	United States
ORF7a_82_A	ORF7a	82	SRR15542096	27638	T	C	0,999588	2021-08-09	United States
ORF7a_120_I	ORF7a	120	SRR15542096	27752	C	T	0,999712	2021-08-09	United States
ORF7b_40_I	ORF7b	40	SRR15542096	27874	C	T	0,52822	2021-08-09	United States
ORF8_118_NA	ORF8	118	SRR15542096	28247	A	-GATTTC	0,996531	2021-08-09	United States
N_63_G	N	63	SRR15542096	28461	A	G	0,999849	2021-08-09	United States
N_203_M	N	203	SRR15542096	28881	G	T	0,999774	2021-08-09	United States
N_215_C	N	215	SRR15542096	28916	G	T	0,998665	2021-08-09	United States
N_373_N	N	373	SRR15542096	29392	G	T	0,995712	2021-08-09	United States
N_377_Y	N	377	SRR15542096	29402	G	T	0,999541	2021-08-09	United States
ORF1ab_1306_S	ORF1ab	1306	SRR15542097	4181	G	T	0,777251	2021-08-09	United States
ORF1ab_1640_L	ORF1ab	1640	SRR15542097	5184	C	T	0,0572917	2021-08-09	United States
ORF1ab_2046_L	ORF1ab	2046	SRR15542097	6402	C	T	0,424731	2021-08-09	United States
ORF1ab_2287_S	ORF1ab	2287	SRR15542097	7124	C	T	0,706093	2021-08-09	United States
ORF1ab_2554_V	ORF1ab	2554	SRR15542097	7926	C	T	0,0657895	2021-08-09	United States
ORF1ab_2930_L	ORF1ab	2930	SRR15542097	9053	G	T	0,659864	2021-08-09	United States
ORF1ab_3209_V	ORF1ab	3209	SRR15542097	9891	C	T	0,643653	2021-08-09	United States
ORF1ab_3255_I	ORF1ab	3255	SRR15542097	10029	C	T	0,432616	2021-08-09	United States
ORF1ab_3454_V	ORF1ab	3454	SRR15542097	10626	C	T	0,34143	2021-08-09	United States
ORF1ab_3646_A	ORF1ab	3646	SRR15542097	11201	A	G	0,462866	2021-08-09	United States
ORF1ab_3718_A	ORF1ab	3718	SRR15542097	11418	T	C	0,450549	2021-08-09	United States
ORF1ab_3750_I	ORF1ab	3750	SRR15542097	11514	C	T	0,183077	2021-08-09	United States
ORF1ab_4211_S	ORF1ab	4211	SRR15542097	12896	C	T	0,287812	2021-08-09	United States
ORF1ab_183_V	ORF1ab	183	SRR15542097	14014	T	G	0,0661765	2021-08-09	United States
ORF1ab_314_L	ORF1ab	314	SRR15542097	14408	C	T	0,193464	2021-08-09	United States
ORF1ab_371_I	ORF1ab	371	SRR15542097	14580	G	T	0,236318	2021-08-09	United States
ORF1ab_662_S	ORF1ab	662	SRR15542097	15451	G	A	0,586047	2021-08-09	United States
ORF1ab_1000_L	ORF1ab	1000	SRR15542097	16466	C	T	1	2021-08-09	United States
ORF1ab_1257_V	ORF1ab	1257	SRR15542097	17236	A	G	0,550667	2021-08-09	United States
ORF1ab_1570_L	ORF1ab	1570	SRR15542097	18176	C	T	0,0553892	2021-08-09	United States
ORF1ab_1898_F	ORF1ab	1898	SRR15542097	19160	C	T	0,0513347	2021-08-09	United States
ORF1ab_1918_V	ORF1ab	1918	SRR15542097	19220	C	T	0,785774	2021-08-09	United States
S_19_R	S	19	SRR15542097	21618	C	G	0,546201	2021-08-09	United States
S_452_R	S	452	SRR15542097	22917	T	G	1	2021-08-09	United States
S_478_K	S	478	SRR15542097	22995	C	A	0,809524	2021-08-09	United States
S_614_G	S	614	SRR15542097	23403	A	G	1	2021-08-09	United States
S_681_R	S	681	SRR15542097	23604	C	G	1	2021-08-09	United States
S_812_S	S	812	SRR15542097	23996	C	T	0,213235	2021-08-09	United States
S_950_N	S	950	SRR15542097	24410	G	A	1	2021-08-09	United States
S_1264_L	S	1264	SRR15542097	25352	G	T	0,186691	2021-08-09	United States
ORF3a_26_L	ORF3a	26	SRR15542097	25469	C	T	1	2021-08-09	United States
ORF3a_104_S	ORF3a	104	SRR15542097	25702	C	T	0,505501	2021-08-09	United States
ORF3a_238_Y	ORF3a	238	SRR15542097	26104	G	T	0,071953	2021-08-09	United States
M_82_T	M	82	SRR15542097	26767	T	C	0,996283	2021-08-09	United States
ORF6_48_N	ORF6	48	SRR15542097	27345	A	T	0,0810811	2021-08-09	United States
ORF7a_82_A	ORF7a	82	SRR15542097	27638	T	C	1	2021-08-09	United States
ORF7a_116_F	ORF7a	116	SRR15542097	27739	C	T	0,0636943	2021-08-09	United States
ORF7a_120_I	ORF7a	120	SRR15542097	27752	C	T	1	2021-08-09	United States
ORF7b_40_I	ORF7b	40	SRR15542097	27874	C	T	0,299685	2021-08-09	United States
ORF8_118_NA	ORF8	118	SRR15542097	28247	A	-GATTTC	0,998043	2021-08-09	United States
N_63_G	N	63	SRR15542097	28461	A	G	1	2021-08-09	United States
N_203_M	N	203	SRR15542097	28881	G	T	0,997619	2021-08-09	United States
N_208_S	N	208	SRR15542097	28895	G	T	0,39905	2021-08-09	United States
N_215_C	N	215	SRR15542097	28916	G	T	0,699301	2021-08-09	United States
N_377_Y	N	377	SRR15542097	29402	G	T	1	2021-08-09	United States
ORF1ab_1306_S	ORF1ab	1306	SRR15542100	4181	G	T	0,960894	2021-08-09	United States
ORF1ab_1758_H	ORF1ab	1758	SRR15542100	5539	G	T	0,276923	2021-08-09	United States
ORF1ab_2046_L	ORF1ab	2046	SRR15542100	6402	C	T	0,695146	2021-08-09	United States
ORF1ab_2287_S	ORF1ab	2287	SRR15542100	7124	C	T	0,977961	2021-08-09	United States
ORF1ab_2355_S	ORF1ab	2355	SRR15542100	7328	G	T	0,116071	2021-08-09	United States
ORF1ab_2554_V	ORF1ab	2554	SRR15542100	7926	C	T	0,751269	2021-08-09	United States
ORF1ab_2930_L	ORF1ab	2930	SRR15542100	9053	G	T	0,923313	2021-08-09	United States
ORF1ab_3255_I	ORF1ab	3255	SRR15542100	10029	C	T	0,342398	2021-08-09	United States
ORF1ab_3646_A	ORF1ab	3646	SRR15542100	11201	A	G	0,890836	2021-08-09	United States
ORF1ab_3697_S	ORF1ab	3697	SRR15542100	11354	G	T	0,228435	2021-08-09	United States
ORF1ab_3885_F	ORF1ab	3885	SRR15542100	11919	C	T	0,446571	2021-08-09	United States
ORF1ab_183_V	ORF1ab	183	SRR15542100	14014	T	G	0,56778	2021-08-09	United States
ORF1ab_314_L	ORF1ab	314	SRR15542100	14408	C	T	0,345397	2021-08-09	United States
ORF1ab_662_S	ORF1ab	662	SRR15542100	15451	G	A	0,650307	2021-08-09	United States
ORF1ab_1000_L	ORF1ab	1000	SRR15542100	16466	C	T	0,999351	2021-08-09	United States
ORF1ab_1918_V	ORF1ab	1918	SRR15542100	19220	C	T	0,963005	2021-08-09	United States
S_19_R	S	19	SRR15542100	21618	C	G	0,655891	2021-08-09	United States
S_142_D	S	142	SRR15542100	21987	G	A	1	2021-08-09	United States
S_156_NA	S	156	SRR15542100	22028	G	-AGTTCA	1	2021-08-09	United States
S_452_R	S	452	SRR15542100	22917	T	G	1	2021-08-09	United States
S_478_K	S	478	SRR15542100	22995	C	A	0,730408	2021-08-09	United States
S_614_G	S	614	SRR15542100	23403	A	G	1	2021-08-09	United States
S_681_R	S	681	SRR15542100	23604	C	G	0,997699	2021-08-09	United States
S_950_N	S	950	SRR15542100	24410	G	A	0,999128	2021-08-09	United States
ORF3a_26_L	ORF3a	26	SRR15542100	25469	C	T	1	2021-08-09	United States
ORF3a_239_Q	ORF3a	239	SRR15542100	26107	G	C	0,076225	2021-08-09	United States
M_82_T	M	82	SRR15542100	26767	T	C	0,991213	2021-08-09	United States
ORF7a_82_A	ORF7a	82	SRR15542100	27638	T	C	1	2021-08-09	United States
ORF7a_120_I	ORF7a	120	SRR15542100	27752	C	T	1	2021-08-09	United States
ORF7b_40_I	ORF7b	40	SRR15542100	27874	C	T	0,592334	2021-08-09	United States
ORF8_118_NA	ORF8	118	SRR15542100	28247	A	-GATTTC	0,996904	2021-08-09	United States
N_63_G	N	63	SRR15542100	28461	A	G	0,998718	2021-08-09	United States
N_203_M	N	203	SRR15542100	28881	G	T	0,998941	2021-08-09	United States
N_215_C	N	215	SRR15542100	28916	G	T	0,95243	2021-08-09	United States
N_377_Y	N	377	SRR15542100	29402	G	T	1	2021-08-09	United States
ORF1ab_646_L	ORF1ab	646	SRR15542105	2202	G	T	0,369125	2021-07-21	United States
ORF1ab_1086_D	ORF1ab	1086	SRR15542105	3523	A	C	0,999365	2021-07-21	United States
ORF1ab_1306_S	ORF1ab	1306	SRR15542105	4181	G	T	0,999726	2021-07-21	United States
ORF1ab_2046_L	ORF1ab	2046	SRR15542105	6402	C	T	0,977198	2021-07-21	United States
ORF1ab_2052_M	ORF1ab	2052	SRR15542105	6419	G	A	0,977113	2021-07-21	United States
ORF1ab_2287_S	ORF1ab	2287	SRR15542105	7124	C	T	0,999786	2021-07-21	United States
ORF1ab_2930_L	ORF1ab	2930	SRR15542105	9053	G	T	0,999372	2021-07-21	United States
ORF1ab_3255_I	ORF1ab	3255	SRR15542105	10029	C	T	0,206616	2021-07-21	United States
ORF1ab_3646_A	ORF1ab	3646	SRR15542105	11201	A	G	0,949932	2021-07-21	United States
ORF1ab_240_M	ORF1ab	240	SRR15542105	14186	G	T	0,607206	2021-07-21	United States
ORF1ab_314_L	ORF1ab	314	SRR15542105	14408	C	T	0,666119	2021-07-21	United States
ORF1ab_662_S	ORF1ab	662	SRR15542105	15451	G	A	0,879566	2021-07-21	United States
ORF1ab_1000_L	ORF1ab	1000	SRR15542105	16466	C	T	0,999674	2021-07-21	United States
ORF1ab_1918_V	ORF1ab	1918	SRR15542105	19220	C	T	0,999482	2021-07-21	United States
S_19_R	S	19	SRR15542105	21618	C	G	0,89602	2021-07-21	United States
S_95_I	S	95	SRR15542105	21846	C	T	0,999174	2021-07-21	United States
S_142_D	S	142	SRR15542105	21987	G	A	0,999582	2021-07-21	United States
S_156_NA	S	156	SRR15542105	22028	G	-AGTTCA	0,996516	2021-07-21	United States
S_243_S	S	243	SRR15542105	22289	G	T	0,361423	2021-07-21	United States
S_452_R	S	452	SRR15542105	22917	T	G	0,999298	2021-07-21	United States
S_478_K	S	478	SRR15542105	22995	C	A	0,68676	2021-07-21	United States
S_614_G	S	614	SRR15542105	23403	A	G	0,999858	2021-07-21	United States
S_681_R	S	681	SRR15542105	23604	C	G	0,999703	2021-07-21	United States
S_950_N	S	950	SRR15542105	24410	G	A	0,99984	2021-07-21	United States
ORF3a_26_L	ORF3a	26	SRR15542105	25469	C	T	0,999798	2021-07-21	United States
M_82_T	M	82	SRR15542105	26767	T	C	0,992011	2021-07-21	United States
M_209_Y	M	209	SRR15542105	27147	G	T	0,977807	2021-07-21	United States
ORF7a_82_A	ORF7a	82	SRR15542105	27638	T	C	0,999139	2021-07-21	United States
ORF7a_120_I	ORF7a	120	SRR15542105	27752	C	T	0,999822	2021-07-21	United States
ORF7b_40_I	ORF7b	40	SRR15542105	27874	C	T	0,793983	2021-07-21	United States
ORF8_118_NA	ORF8	118	SRR15542105	28247	A	-GATTTC	0,996951	2021-07-21	United States
N_63_G	N	63	SRR15542105	28461	A	G	0,999621	2021-07-21	United States
N_203_M	N	203	SRR15542105	28881	G	T	0,999567	2021-07-21	United States
N_215_C	N	215	SRR15542105	28916	G	T	0,999074	2021-07-21	United States
N_377_Y	N	377	SRR15542105	29402	G	T	0,99945	2021-07-21	United States
ORF1ab_944_A	ORF1ab	944	SRR15542106	3095	T	G	0,102604	2021-07-21	United States
ORF1ab_1306_S	ORF1ab	1306	SRR15542106	4181	G	T	0,999651	2021-07-21	United States
ORF1ab_2046_L	ORF1ab	2046	SRR15542106	6402	C	T	0,785302	2021-07-21	United States
ORF1ab_2287_S	ORF1ab	2287	SRR15542106	7124	C	T	0,999544	2021-07-21	United States
ORF1ab_2355_S	ORF1ab	2355	SRR15542106	7328	G	T	0,0519946	2021-07-21	United States
ORF1ab_2930_L	ORF1ab	2930	SRR15542106	9053	G	T	0,999026	2021-07-21	United States
ORF1ab_3255_I	ORF1ab	3255	SRR15542106	10029	C	T	0,241072	2021-07-21	United States
ORF1ab_3646_A	ORF1ab	3646	SRR15542106	11201	A	G	0,943755	2021-07-21	United States
ORF1ab_3976_F	ORF1ab	3976	SRR15542106	12191	G	T	0,997186	2021-07-21	United States
ORF1ab_314_L	ORF1ab	314	SRR15542106	14408	C	T	0,447616	2021-07-21	United States
ORF1ab_662_S	ORF1ab	662	SRR15542106	15451	G	A	0,868003	2021-07-21	United States
ORF1ab_1000_L	ORF1ab	1000	SRR15542106	16466	C	T	0,999734	2021-07-21	United States
ORF1ab_1315_C	ORF1ab	1315	SRR15542106	17410	C	T	0,134615	2021-07-21	United States
ORF1ab_1918_V	ORF1ab	1918	SRR15542106	19220	C	T	0,999655	2021-07-21	United States
S_19_R	S	19	SRR15542106	21618	C	G	0,905793	2021-07-21	United States
S_142_D	S	142	SRR15542106	21987	G	A	1	2021-07-21	United States
S_156_NA	S	156	SRR15542106	22028	G	-AGTTCA	0,996398	2021-07-21	United States
S_452_R	S	452	SRR15542106	22917	T	G	0,99937	2021-07-21	United States
S_478_K	S	478	SRR15542106	22995	C	A	0,733318	2021-07-21	United States
S_614_G	S	614	SRR15542106	23403	A	G	0,999677	2021-07-21	United States
S_681_R	S	681	SRR15542106	23604	C	G	0,999743	2021-07-21	United States
S_950_N	S	950	SRR15542106	24410	G	A	0,999725	2021-07-21	United States
S_1081_V	S	1081	SRR15542106	24803	A	G	0,0891247	2021-07-21	United States
ORF3a_26_L	ORF3a	26	SRR15542106	25469	C	T	0,999751	2021-07-21	United States
ORF3a_239_Q	ORF3a	239	SRR15542106	26107	G	C	0,663207	2021-07-21	United States
M_82_T	M	82	SRR15542106	26767	T	C	0,992207	2021-07-21	United States
ORF7a_82_A	ORF7a	82	SRR15542106	27638	T	C	0,999474	2021-07-21	United States
ORF7a_120_I	ORF7a	120	SRR15542106	27752	C	T	0,999695	2021-07-21	United States
ORF7b_40_I	ORF7b	40	SRR15542106	27874	C	T	0,783992	2021-07-21	United States
ORF8_118_NA	ORF8	118	SRR15542106	28247	A	-GATTTC	0,996894	2021-07-21	United States
N_63_G	N	63	SRR15542106	28461	A	G	0,999781	2021-07-21	United States
N_196_S	N	196	SRR15542106	28860	A	G	0,997139	2021-07-21	United States
N_203_M	N	203	SRR15542106	28881	G	T	0,999663	2021-07-21	United States
N_215_C	N	215	SRR15542106	28916	G	T	0,998999	2021-07-21	United States
N_377_Y	N	377	SRR15542106	29402	G	T	0,999602	2021-07-21	United States
ORF1ab_646_L	ORF1ab	646	SRR15542107	2202	G	T	0,377809	2021-07-22	United States
ORF1ab_1086_D	ORF1ab	1086	SRR15542107	3523	A	C	0,999229	2021-07-22	United States
ORF1ab_1306_S	ORF1ab	1306	SRR15542107	4181	G	T	0,999642	2021-07-22	United States
ORF1ab_2046_L	ORF1ab	2046	SRR15542107	6402	C	T	0,980312	2021-07-22	United States
ORF1ab_2052_M	ORF1ab	2052	SRR15542107	6419	G	A	0,980048	2021-07-22	United States
ORF1ab_2287_S	ORF1ab	2287	SRR15542107	7124	C	T	0,999715	2021-07-22	United States
ORF1ab_2930_L	ORF1ab	2930	SRR15542107	9053	G	T	0,999621	2021-07-22	United States
ORF1ab_3255_I	ORF1ab	3255	SRR15542107	10029	C	T	0,210211	2021-07-22	United States
ORF1ab_3646_A	ORF1ab	3646	SRR15542107	11201	A	G	0,942032	2021-07-22	United States
ORF1ab_240_M	ORF1ab	240	SRR15542107	14186	G	T	0,595575	2021-07-22	United States
ORF1ab_314_L	ORF1ab	314	SRR15542107	14408	C	T	0,682918	2021-07-22	United States
ORF1ab_662_S	ORF1ab	662	SRR15542107	15451	G	A	0,892247	2021-07-22	United States
ORF1ab_1000_L	ORF1ab	1000	SRR15542107	16466	C	T	0,999722	2021-07-22	United States
ORF1ab_1918_V	ORF1ab	1918	SRR15542107	19220	C	T	0,999581	2021-07-22	United States
S_19_R	S	19	SRR15542107	21618	C	G	0,906817	2021-07-22	United States
S_95_I	S	95	SRR15542107	21846	C	T	0,998211	2021-07-22	United States
S_142_D	S	142	SRR15542107	21987	G	A	1	2021-07-22	United States
S_156_NA	S	156	SRR15542107	22028	G	-AGTTCA	0,996082	2021-07-22	United States
S_452_R	S	452	SRR15542107	22917	T	G	0,999901	2021-07-22	United States
S_478_K	S	478	SRR15542107	22995	C	A	0,693067	2021-07-22	United States
S_614_G	S	614	SRR15542107	23403	A	G	0,999678	2021-07-22	United States
S_681_R	S	681	SRR15542107	23604	C	G	0,999653	2021-07-22	United States
S_950_N	S	950	SRR15542107	24410	G	A	0,999724	2021-07-22	United States
ORF3a_26_L	ORF3a	26	SRR15542107	25469	C	T	0,99984	2021-07-22	United States
M_82_T	M	82	SRR15542107	26767	T	C	0,99229	2021-07-22	United States
ORF7a_82_A	ORF7a	82	SRR15542107	27638	T	C	0,999405	2021-07-22	United States
ORF7a_120_I	ORF7a	120	SRR15542107	27752	C	T	0,999805	2021-07-22	United States
ORF7b_40_I	ORF7b	40	SRR15542107	27874	C	T	0,775628	2021-07-22	United States
ORF8_118_NA	ORF8	118	SRR15542107	28247	A	-GATTTC	0,996543	2021-07-22	United States
N_63_G	N	63	SRR15542107	28461	A	G	0,999712	2021-07-22	United States
N_203_M	N	203	SRR15542107	28881	G	T	0,999813	2021-07-22	United States
N_215_C	N	215	SRR15542107	28916	G	T	0,999374	2021-07-22	United States
N_377_Y	N	377	SRR15542107	29402	G	T	0,999675	2021-07-22	United States
ORF1ab_646_L	ORF1ab	646	SRR15542110	2202	G	T	0,276023	2021-07-26	United States
ORF1ab_1086_D	ORF1ab	1086	SRR15542110	3523	A	C	0,999435	2021-07-26	United States
ORF1ab_1306_S	ORF1ab	1306	SRR15542110	4181	G	T	0,999523	2021-07-26	United States
ORF1ab_2046_L	ORF1ab	2046	SRR15542110	6402	C	T	0,982616	2021-07-26	United States
ORF1ab_2052_M	ORF1ab	2052	SRR15542110	6419	G	A	0,982447	2021-07-26	United States
ORF1ab_2287_S	ORF1ab	2287	SRR15542110	7124	C	T	0,999717	2021-07-26	United States
ORF1ab_2355_S	ORF1ab	2355	SRR15542110	7328	G	T	0,0506478	2021-07-26	United States
ORF1ab_2930_L	ORF1ab	2930	SRR15542110	9053	G	T	0,999192	2021-07-26	United States
ORF1ab_3255_I	ORF1ab	3255	SRR15542110	10029	C	T	0,126794	2021-07-26	United States
ORF1ab_3646_A	ORF1ab	3646	SRR15542110	11201	A	G	0,965853	2021-07-26	United States
ORF1ab_240_M	ORF1ab	240	SRR15542110	14186	G	T	0,705332	2021-07-26	United States
ORF1ab_314_L	ORF1ab	314	SRR15542110	14408	C	T	0,749453	2021-07-26	United States
ORF1ab_662_S	ORF1ab	662	SRR15542110	15451	G	A	0,921856	2021-07-26	United States
ORF1ab_1000_L	ORF1ab	1000	SRR15542110	16466	C	T	0,999672	2021-07-26	United States
ORF1ab_1918_V	ORF1ab	1918	SRR15542110	19220	C	T	0,99955	2021-07-26	United States
S_19_R	S	19	SRR15542110	21618	C	G	0,947858	2021-07-26	United States
S_95_I	S	95	SRR15542110	21846	C	T	1	2021-07-26	United States
S_142_D	S	142	SRR15542110	21987	G	A	0,999595	2021-07-26	United States
S_156_NA	S	156	SRR15542110	22028	G	-AGTTCA	0,996288	2021-07-26	United States
S_452_R	S	452	SRR15542110	22917	T	G	0,99924	2021-07-26	United States
S_478_K	S	478	SRR15542110	22995	C	A	0,587372	2021-07-26	United States
S_614_G	S	614	SRR15542110	23403	A	G	0,999675	2021-07-26	United States
S_681_R	S	681	SRR15542110	23604	C	G	0,999672	2021-07-26	United States
S_950_N	S	950	SRR15542110	24410	G	A	0,999762	2021-07-26	United States
ORF3a_26_L	ORF3a	26	SRR15542110	25469	C	T	0,999719	2021-07-26	United States
M_82_T	M	82	SRR15542110	26767	T	C	0,98969	2021-07-26	United States
ORF7a_82_A	ORF7a	82	SRR15542110	27638	T	C	0,999702	2021-07-26	United States
ORF7a_120_I	ORF7a	120	SRR15542110	27752	C	T	0,999829	2021-07-26	United States
ORF7b_40_I	ORF7b	40	SRR15542110	27874	C	T	0,853943	2021-07-26	United States
ORF8_118_NA	ORF8	118	SRR15542110	28247	A	-GATTTC	0,99702	2021-07-26	United States
N_63_G	N	63	SRR15542110	28461	A	G	0,999566	2021-07-26	United States
N_203_M	N	203	SRR15542110	28881	G	T	0,999652	2021-07-26	United States
N_215_C	N	215	SRR15542110	28916	G	T	0,999341	2021-07-26	United States
N_377_Y	N	377	SRR15542110	29402	G	T	0,999559	2021-07-26	United States
ORF1ab_646_L	ORF1ab	646	SRR15542111	2202	G	T	0,516364	2021-07-25	United States
ORF1ab_1086_D	ORF1ab	1086	SRR15542111	3523	A	C	0,99574	2021-07-25	United States
ORF1ab_1306_S	ORF1ab	1306	SRR15542111	4181	G	T	0,999234	2021-07-25	United States
ORF1ab_2046_L	ORF1ab	2046	SRR15542111	6402	C	T	0,96376	2021-07-25	United States
ORF1ab_2052_M	ORF1ab	2052	SRR15542111	6419	G	A	0,96136	2021-07-25	United States
ORF1ab_2287_S	ORF1ab	2287	SRR15542111	7124	C	T	0,99914	2021-07-25	United States
ORF1ab_2930_L	ORF1ab	2930	SRR15542111	9053	G	T	0,997908	2021-07-25	United States
ORF1ab_3255_I	ORF1ab	3255	SRR15542111	10029	C	T	0,322369	2021-07-25	United States
ORF1ab_3646_A	ORF1ab	3646	SRR15542111	11201	A	G	0,873936	2021-07-25	United States
ORF1ab_240_M	ORF1ab	240	SRR15542111	14186	G	T	0,518279	2021-07-25	United States
ORF1ab_314_L	ORF1ab	314	SRR15542111	14408	C	T	0,554685	2021-07-25	United States
ORF1ab_662_S	ORF1ab	662	SRR15542111	15451	G	A	0,817134	2021-07-25	United States
ORF1ab_1000_L	ORF1ab	1000	SRR15542111	16466	C	T	0,999592	2021-07-25	United States
ORF1ab_1918_V	ORF1ab	1918	SRR15542111	19220	C	T	0,999005	2021-07-25	United States
S_19_R	S	19	SRR15542111	21618	C	G	0,904829	2021-07-25	United States
S_95_I	S	95	SRR15542111	21846	C	T	0,995215	2021-07-25	United States
S_142_D	S	142	SRR15542111	21987	G	A	1	2021-07-25	United States
S_156_NA	S	156	SRR15542111	22028	G	-AGTTCA	0,997094	2021-07-25	United States
S_452_R	S	452	SRR15542111	22917	T	G	0,999626	2021-07-25	United States
S_478_K	S	478	SRR15542111	22995	C	A	0,729076	2021-07-25	United States
S_614_G	S	614	SRR15542111	23403	A	G	0,999897	2021-07-25	United States
S_681_R	S	681	SRR15542111	23604	C	G	0,999569	2021-07-25	United States
S_950_N	S	950	SRR15542111	24410	G	A	0,999757	2021-07-25	United States
ORF3a_26_L	ORF3a	26	SRR15542111	25469	C	T	0,999743	2021-07-25	United States
M_82_T	M	82	SRR15542111	26767	T	C	0,992542	2021-07-25	United States
ORF7a_82_A	ORF7a	82	SRR15542111	27638	T	C	0,99943	2021-07-25	United States
ORF7a_120_I	ORF7a	120	SRR15542111	27752	C	T	0,999788	2021-07-25	United States
ORF7b_40_I	ORF7b	40	SRR15542111	27874	C	T	0,628456	2021-07-25	United States
ORF8_118_NA	ORF8	118	SRR15542111	28247	A	-GATTTC	0,996594	2021-07-25	United States
N_63_G	N	63	SRR15542111	28461	A	G	0,999524	2021-07-25	United States
N_203_M	N	203	SRR15542111	28881	G	T	0,999597	2021-07-25	United States
N_215_C	N	215	SRR15542111	28916	G	T	0,998827	2021-07-25	United States
N_377_Y	N	377	SRR15542111	29402	G	T	0,99971	2021-07-25	United States
ORF1ab_646_L	ORF1ab	646	SRR15542112	2202	G	T	0,35248	2021-07-22	United States
ORF1ab_1086_D	ORF1ab	1086	SRR15542112	3523	A	C	0,999375	2021-07-22	United States
ORF1ab_1306_S	ORF1ab	1306	SRR15542112	4181	G	T	0,999711	2021-07-22	United States
ORF1ab_2046_L	ORF1ab	2046	SRR15542112	6402	C	T	0,978321	2021-07-22	United States
ORF1ab_2052_M	ORF1ab	2052	SRR15542112	6419	G	A	0,978104	2021-07-22	United States
ORF1ab_2287_S	ORF1ab	2287	SRR15542112	7124	C	T	0,999793	2021-07-22	United States
ORF1ab_2355_S	ORF1ab	2355	SRR15542112	7328	G	T	0,0607574	2021-07-22	United States
ORF1ab_2930_L	ORF1ab	2930	SRR15542112	9053	G	T	0,999446	2021-07-22	United States
ORF1ab_3255_I	ORF1ab	3255	SRR15542112	10029	C	T	0,178353	2021-07-22	United States
ORF1ab_3646_A	ORF1ab	3646	SRR15542112	11201	A	G	0,954166	2021-07-22	United States
ORF1ab_240_M	ORF1ab	240	SRR15542112	14186	G	T	0,62337	2021-07-22	United States
ORF1ab_314_L	ORF1ab	314	SRR15542112	14408	C	T	0,679129	2021-07-22	United States
ORF1ab_662_S	ORF1ab	662	SRR15542112	15451	G	A	0,892822	2021-07-22	United States
ORF1ab_1000_L	ORF1ab	1000	SRR15542112	16466	C	T	0,999681	2021-07-22	United States
ORF1ab_1918_V	ORF1ab	1918	SRR15542112	19220	C	T	0,999614	2021-07-22	United States
S_19_R	S	19	SRR15542112	21618	C	G	0,901821	2021-07-22	United States
S_95_I	S	95	SRR15542112	21846	C	T	1	2021-07-22	United States
S_142_D	S	142	SRR15542112	21987	G	A	0,999819	2021-07-22	United States
S_156_NA	S	156	SRR15542112	22028	G	-AGTTCA	0,996713	2021-07-22	United States
S_214_L	S	214	SRR15542112	22203	G	T	0,998089	2021-07-22	United States
S_452_R	S	452	SRR15542112	22917	T	G	0,999854	2021-07-22	United States
S_478_K	S	478	SRR15542112	22995	C	A	0,668912	2021-07-22	United States
S_614_G	S	614	SRR15542112	23403	A	G	1	2021-07-22	United States
S_681_R	S	681	SRR15542112	23604	C	G	0,999605	2021-07-22	United States
S_950_N	S	950	SRR15542112	24410	G	A	0,999579	2021-07-22	United States
ORF3a_26_L	ORF3a	26	SRR15542112	25469	C	T	0,999863	2021-07-22	United States
M_82_T	M	82	SRR15542112	26767	T	C	0,992239	2021-07-22	United States
ORF7a_82_A	ORF7a	82	SRR15542112	27638	T	C	0,99985	2021-07-22	United States
ORF7a_120_I	ORF7a	120	SRR15542112	27752	C	T	0,999382	2021-07-22	United States
ORF7b_40_I	ORF7b	40	SRR15542112	27874	C	T	0,804124	2021-07-22	United States
ORF8_118_NA	ORF8	118	SRR15542112	28247	A	-GATTTC	0,996852	2021-07-22	United States
N_63_G	N	63	SRR15542112	28461	A	G	0,999569	2021-07-22	United States
N_203_M	N	203	SRR15542112	28881	G	T	0,999637	2021-07-22	United States
N_215_C	N	215	SRR15542112	28916	G	T	0,999114	2021-07-22	United States
N_377_Y	N	377	SRR15542112	29402	G	T	0,999401	2021-07-22	United States
ORF1ab_646_L	ORF1ab	646	SRR15542113	2202	G	T	0,463432	2021-07-24	United States
ORF1ab_1086_D	ORF1ab	1086	SRR15542113	3523	A	C	0,999109	2021-07-24	United States
ORF1ab_1306_S	ORF1ab	1306	SRR15542113	4181	G	T	0,999634	2021-07-24	United States
ORF1ab_2046_L	ORF1ab	2046	SRR15542113	6402	C	T	0,936003	2021-07-24	United States
ORF1ab_2052_M	ORF1ab	2052	SRR15542113	6419	G	A	0,935161	2021-07-24	United States
ORF1ab_2287_S	ORF1ab	2287	SRR15542113	7124	C	T	0,999501	2021-07-24	United States
ORF1ab_2930_L	ORF1ab	2930	SRR15542113	9053	G	T	0,999367	2021-07-24	United States
ORF1ab_3255_I	ORF1ab	3255	SRR15542113	10029	C	T	0,364632	2021-07-24	United States
ORF1ab_3646_A	ORF1ab	3646	SRR15542113	11201	A	G	0,819433	2021-07-24	United States
ORF1ab_240_M	ORF1ab	240	SRR15542113	14186	G	T	0,525482	2021-07-24	United States
ORF1ab_314_L	ORF1ab	314	SRR15542113	14408	C	T	0,530926	2021-07-24	United States
ORF1ab_662_S	ORF1ab	662	SRR15542113	15451	G	A	0,881478	2021-07-24	United States
ORF1ab_1000_L	ORF1ab	1000	SRR15542113	16466	C	T	0,999778	2021-07-24	United States
ORF1ab_1918_V	ORF1ab	1918	SRR15542113	19220	C	T	0,999535	2021-07-24	United States
S_19_R	S	19	SRR15542113	21618	C	G	0,941078	2021-07-24	United States
S_95_I	S	95	SRR15542113	21846	C	T	1	2021-07-24	United States
S_142_D	S	142	SRR15542113	21987	G	A	1	2021-07-24	United States
S_156_NA	S	156	SRR15542113	22028	G	-AGTTCA	0,995918	2021-07-24	United States
S_452_R	S	452	SRR15542113	22917	T	G	0,999474	2021-07-24	United States
S_478_K	S	478	SRR15542113	22995	C	A	0,86239	2021-07-24	United States
S_614_G	S	614	SRR15542113	23403	A	G	0,999705	2021-07-24	United States
S_681_R	S	681	SRR15542113	23604	C	G	0,999684	2021-07-24	United States
S_950_N	S	950	SRR15542113	24410	G	A	0,999748	2021-07-24	United States
ORF3a_26_L	ORF3a	26	SRR15542113	25469	C	T	0,999691	2021-07-24	United States
M_82_T	M	82	SRR15542113	26767	T	C	0,988549	2021-07-24	United States
ORF7a_82_A	ORF7a	82	SRR15542113	27638	T	C	0,999413	2021-07-24	United States
ORF7a_120_I	ORF7a	120	SRR15542113	27752	C	T	0,999775	2021-07-24	United States
ORF7b_40_I	ORF7b	40	SRR15542113	27874	C	T	0,588139	2021-07-24	United States
ORF8_118_NA	ORF8	118	SRR15542113	28247	A	-GATTTC	0,996918	2021-07-24	United States
N_63_G	N	63	SRR15542113	28461	A	G	0,999649	2021-07-24	United States
N_203_M	N	203	SRR15542113	28881	G	T	0,999575	2021-07-24	United States
N_215_C	N	215	SRR15542113	28916	G	T	0,99899	2021-07-24	United States
N_377_Y	N	377	SRR15542113	29402	G	T	0,999698	2021-07-24	United States
ORF1ab_1306_S	ORF1ab	1306	SRR15542116	4181	G	T	0,998406	2021-08-09	United States
ORF1ab_1397_V	ORF1ab	1397	SRR15542116	4455	C	T	0,996041	2021-08-09	United States
ORF1ab_2046_L	ORF1ab	2046	SRR15542116	6402	C	T	0,740206	2021-08-09	United States
ORF1ab_2139_V	ORF1ab	2139	SRR15542116	6681	C	T	0,0688123	2021-08-09	United States
ORF1ab_2287_S	ORF1ab	2287	SRR15542116	7124	C	T	0,999039	2021-08-09	United States
ORF1ab_2355_S	ORF1ab	2355	SRR15542116	7328	G	T	0,0734672	2021-08-09	United States
ORF1ab_2855_V	ORF1ab	2855	SRR15542116	8829	C	T	0,994935	2021-08-09	United States
ORF1ab_2930_L	ORF1ab	2930	SRR15542116	9053	G	T	0,995796	2021-08-09	United States
ORF1ab_3255_I	ORF1ab	3255	SRR15542116	10029	C	T	0,562977	2021-08-09	United States
ORF1ab_3443_D	ORF1ab	3443	SRR15542116	10592	A	G	0,995814	2021-08-09	United States
ORF1ab_3603_NA	ORF1ab	3603	SRR15542116	11074	C	+T	0,0798535	2021-08-09	United States
ORF1ab_3606_NA	ORF1ab	3606	SRR15542116	11082	T	-G	0,119583	2021-08-09	United States
ORF1ab_3606_F	ORF1ab	3606	SRR15542116	11083	G	T	0,993223	2021-08-09	United States
ORF1ab_3646_A	ORF1ab	3646	SRR15542116	11201	A	G	0,834461	2021-08-09	United States
ORF1ab_314_L	ORF1ab	314	SRR15542116	14408	C	T	0,225147	2021-08-09	United States
ORF1ab_662_S	ORF1ab	662	SRR15542116	15451	G	A	0,629406	2021-08-09	United States
ORF1ab_1000_L	ORF1ab	1000	SRR15542116	16466	C	T	0,999595	2021-08-09	United States
ORF1ab_1847_S	ORF1ab	1847	SRR15542116	19006	G	T	0,996396	2021-08-09	United States
ORF1ab_1918_V	ORF1ab	1918	SRR15542116	19220	C	T	0,998382	2021-08-09	United States
S_19_R	S	19	SRR15542116	21618	C	G	0,630215	2021-08-09	United States
S_95_I	S	95	SRR15542116	21846	C	T	0,994994	2021-08-09	United States
S_142_D	S	142	SRR15542116	21987	G	A	1	2021-08-09	United States
S_156_NA	S	156	SRR15542116	22028	G	-AGTTCA	0,997721	2021-08-09	United States
S_452_R	S	452	SRR15542116	22917	T	G	0,999435	2021-08-09	United States
S_478_K	S	478	SRR15542116	22995	C	A	0,762749	2021-08-09	United States
S_614_G	S	614	SRR15542116	23403	A	G	0,999871	2021-08-09	United States
S_681_R	S	681	SRR15542116	23604	C	G	0,999629	2021-08-09	United States
S_950_N	S	950	SRR15542116	24410	G	A	0,999803	2021-08-09	United States
ORF3a_26_L	ORF3a	26	SRR15542116	25469	C	T	0,999779	2021-08-09	United States
M_82_T	M	82	SRR15542116	26767	T	C	0,995396	2021-08-09	United States
ORF7a_82_A	ORF7a	82	SRR15542116	27638	T	C	0,999732	2021-08-09	United States
ORF7a_120_I	ORF7a	120	SRR15542116	27752	C	T	0,999585	2021-08-09	United States
ORF7b_40_I	ORF7b	40	SRR15542116	27874	C	T	0,628784	2021-08-09	United States
ORF8_118_NA	ORF8	118	SRR15542116	28247	A	-GATTTC	0,996454	2021-08-09	United States
N_63_G	N	63	SRR15542116	28461	A	G	0,999443	2021-08-09	United States
N_203_M	N	203	SRR15542116	28881	G	T	0,999471	2021-08-09	United States
N_215_C	N	215	SRR15542116	28916	G	T	0,998495	2021-08-09	United States
N_377_Y	N	377	SRR15542116	29402	G	T	0,999697	2021-08-09	United States
ORF1ab_1306_S	ORF1ab	1306	SRR15542120	4181	G	T	0,998411	2021-08-09	United States
ORF1ab_2046_L	ORF1ab	2046	SRR15542120	6402	C	T	0,331104	2021-08-09	United States
ORF1ab_2287_S	ORF1ab	2287	SRR15542120	7124	C	T	0,998544	2021-08-09	United States
ORF1ab_2355_S	ORF1ab	2355	SRR15542120	7328	G	T	0,0792614	2021-08-09	United States
ORF1ab_2930_L	ORF1ab	2930	SRR15542120	9053	G	T	0,996051	2021-08-09	United States
ORF1ab_3255_I	ORF1ab	3255	SRR15542120	10029	C	T	0,688604	2021-08-09	United States
ORF1ab_3646_A	ORF1ab	3646	SRR15542120	11201	A	G	0,860172	2021-08-09	United States
ORF1ab_314_L	ORF1ab	314	SRR15542120	14408	C	T	0,140991	2021-08-09	United States
ORF1ab_662_S	ORF1ab	662	SRR15542120	15451	G	A	0,488841	2021-08-09	United States
ORF1ab_1000_L	ORF1ab	1000	SRR15542120	16466	C	T	0,999726	2021-08-09	United States
ORF1ab_1257_V	ORF1ab	1257	SRR15542120	17236	A	G	0,995615	2021-08-09	United States
ORF1ab_1918_V	ORF1ab	1918	SRR15542120	19220	C	T	0,998191	2021-08-09	United States
S_19_R	S	19	SRR15542120	21618	C	G	0,915024	2021-08-09	United States
S_20_I	S	20	SRR15542120	21621	C	T	0,912423	2021-08-09	United States
S_142_D	S	142	SRR15542120	21987	G	A	1	2021-08-09	United States
S_156_NA	S	156	SRR15542120	22028	G	-AGTTCA	0,99662	2021-08-09	United States
S_174_S	S	174	SRR15542120	22082	C	T	0,983313	2021-08-09	United States
S_452_R	S	452	SRR15542120	22917	T	G	0,999345	2021-08-09	United States
S_478_K	S	478	SRR15542120	22995	C	A	0,909271	2021-08-09	United States
S_614_G	S	614	SRR15542120	23403	A	G	0,999922	2021-08-09	United States
S_681_R	S	681	SRR15542120	23604	C	G	0,999743	2021-08-09	United States
S_950_N	S	950	SRR15542120	24410	G	A	0,999699	2021-08-09	United States
ORF3a_26_L	ORF3a	26	SRR15542120	25469	C	T	0,999566	2021-08-09	United States
ORF3a_104_S	ORF3a	104	SRR15542120	25702	C	T	0,995934	2021-08-09	United States
M_82_T	M	82	SRR15542120	26767	T	C	0,991978	2021-08-09	United States
ORF7a_82_A	ORF7a	82	SRR15542120	27638	T	C	0,999758	2021-08-09	United States
ORF7a_120_I	ORF7a	120	SRR15542120	27752	C	T	0,999782	2021-08-09	United States
ORF7b_40_I	ORF7b	40	SRR15542120	27874	C	T	0,563625	2021-08-09	United States
ORF8_118_NA	ORF8	118	SRR15542120	28247	A	-GATTTC	0,997299	2021-08-09	United States
N_63_G	N	63	SRR15542120	28461	A	G	0,999541	2021-08-09	United States
N_203_M	N	203	SRR15542120	28881	G	T	0,999726	2021-08-09	United States
N_208_S	N	208	SRR15542120	28895	G	T	0,995554	2021-08-09	United States
N_215_C	N	215	SRR15542120	28916	G	T	0,997715	2021-08-09	United States
N_377_Y	N	377	SRR15542120	29402	G	T	0,999759	2021-08-09	United States
ORF1ab_1190_NA	ORF1ab	1190	SRR15542121	3835	T	-TTG	0,0807175	2021-08-10	United States
ORF1ab_1306_S	ORF1ab	1306	SRR15542121	4181	G	T	0,99536	2021-08-10	United States
ORF1ab_2046_L	ORF1ab	2046	SRR15542121	6402	C	T	0,7875	2021-08-10	United States
ORF1ab_2125_Y	ORF1ab	2125	SRR15542121	6638	C	T	0,965726	2021-08-10	United States
ORF1ab_2287_S	ORF1ab	2287	SRR15542121	7124	C	T	0,998066	2021-08-10	United States
ORF1ab_2554_V	ORF1ab	2554	SRR15542121	7926	C	T	0,96732	2021-08-10	United States
ORF1ab_2930_L	ORF1ab	2930	SRR15542121	9053	G	T	1	2021-08-10	United States
ORF1ab_3255_I	ORF1ab	3255	SRR15542121	10029	C	T	0,42	2021-08-10	United States
ORF1ab_3646_A	ORF1ab	3646	SRR15542121	11201	A	G	0,896231	2021-08-10	United States
ORF1ab_183_V	ORF1ab	183	SRR15542121	14014	T	G	0,976449	2021-08-10	United States
ORF1ab_314_L	ORF1ab	314	SRR15542121	14408	C	T	0,252381	2021-08-10	United States
ORF1ab_662_S	ORF1ab	662	SRR15542121	15451	G	A	0,660205	2021-08-10	United States
ORF1ab_1000_L	ORF1ab	1000	SRR15542121	16466	C	T	1	2021-08-10	United States
ORF1ab_1087_Y	ORF1ab	1087	SRR15542121	16726	C	T	0,980806	2021-08-10	United States
ORF1ab_1918_V	ORF1ab	1918	SRR15542121	19220	C	T	0,995516	2021-08-10	United States
S_19_R	S	19	SRR15542121	21618	C	G	0,656581	2021-08-10	United States
S_452_R	S	452	SRR15542121	22917	T	G	1	2021-08-10	United States
S_478_K	S	478	SRR15542121	22995	C	A	0,681818	2021-08-10	United States
S_614_G	S	614	SRR15542121	23403	A	G	1	2021-08-10	United States
S_681_R	S	681	SRR15542121	23604	C	G	1	2021-08-10	United States
S_950_N	S	950	SRR15542121	24410	G	A	1	2021-08-10	United States
ORF3a_26_L	ORF3a	26	SRR15542121	25469	C	T	1	2021-08-10	United States
M_82_T	M	82	SRR15542121	26767	T	C	0,99278	2021-08-10	United States
ORF7a_82_A	ORF7a	82	SRR15542121	27638	T	C	1	2021-08-10	United States
ORF7a_120_I	ORF7a	120	SRR15542121	27752	C	T	0,997849	2021-08-10	United States
ORF7b_40_I	ORF7b	40	SRR15542121	27874	C	T	0,741602	2021-08-10	United States
ORF8_60_F	ORF8	60	SRR15542121	28073	G	T	0,603846	2021-08-10	United States
ORF8_118_NA	ORF8	118	SRR15542121	28247	A	-GATTTC	0,985141	2021-08-10	United States
N_63_G	N	63	SRR15542121	28461	A	G	1	2021-08-10	United States
N_203_M	N	203	SRR15542121	28881	G	T	1	2021-08-10	United States
N_215_C	N	215	SRR15542121	28916	G	T	0,997333	2021-08-10	United States
N_377_Y	N	377	SRR15542121	29402	G	T	1	2021-08-10	United States
ORF1ab_1306_S	ORF1ab	1306	SRR15542122	4181	G	T	0,998068	2021-08-10	United States
ORF1ab_2046_L	ORF1ab	2046	SRR15542122	6402	C	T	0,669645	2021-08-10	United States
ORF1ab_2125_Y	ORF1ab	2125	SRR15542122	6638	C	T	0,987895	2021-08-10	United States
ORF1ab_2287_S	ORF1ab	2287	SRR15542122	7124	C	T	0,998279	2021-08-10	United States
ORF1ab_2355_S	ORF1ab	2355	SRR15542122	7328	G	T	0,0861357	2021-08-10	United States
ORF1ab_2554_V	ORF1ab	2554	SRR15542122	7926	C	T	0,997057	2021-08-10	United States
ORF1ab_2622_N	ORF1ab	2622	SRR15542122	8131	G	T	0,909554	2021-08-10	United States
ORF1ab_2930_L	ORF1ab	2930	SRR15542122	9053	G	T	0,996469	2021-08-10	United States
ORF1ab_3255_I	ORF1ab	3255	SRR15542122	10029	C	T	0,408944	2021-08-10	United States
ORF1ab_3646_A	ORF1ab	3646	SRR15542122	11201	A	G	0,918527	2021-08-10	United States
ORF1ab_183_V	ORF1ab	183	SRR15542122	14014	T	G	0,993545	2021-08-10	United States
ORF1ab_314_L	ORF1ab	314	SRR15542122	14408	C	T	0,165154	2021-08-10	United States
ORF1ab_662_S	ORF1ab	662	SRR15542122	15451	G	A	0,529254	2021-08-10	United States
ORF1ab_1000_L	ORF1ab	1000	SRR15542122	16466	C	T	0,999915	2021-08-10	United States
ORF1ab_1087_Y	ORF1ab	1087	SRR15542122	16726	C	T	0,995323	2021-08-10	United States
ORF1ab_1918_V	ORF1ab	1918	SRR15542122	19220	C	T	0,998582	2021-08-10	United States
ORF1ab_1976_W	ORF1ab	1976	SRR15542122	19395	T	G	0,0919707	2021-08-10	United States
S_19_R	S	19	SRR15542122	21618	C	G	0,524234	2021-08-10	United States
S_142_D	S	142	SRR15542122	21987	G	A	1	2021-08-10	United States
S_156_NA	S	156	SRR15542122	22028	G	-AGTTCA	0,994236	2021-08-10	United States
S_452_R	S	452	SRR15542122	22917	T	G	0,998155	2021-08-10	United States
S_478_K	S	478	SRR15542122	22995	C	A	0,764282	2021-08-10	United States
S_614_G	S	614	SRR15542122	23403	A	G	1	2021-08-10	United States
S_681_R	S	681	SRR15542122	23604	C	G	0,999891	2021-08-10	United States
S_950_N	S	950	SRR15542122	24410	G	A	0,999902	2021-08-10	United States
ORF3a_26_L	ORF3a	26	SRR15542122	25469	C	T	0,999915	2021-08-10	United States
M_82_T	M	82	SRR15542122	26767	T	C	0,992847	2021-08-10	United States
ORF7a_82_A	ORF7a	82	SRR15542122	27638	T	C	0,999787	2021-08-10	United States
ORF7a_120_I	ORF7a	120	SRR15542122	27752	C	T	0,999772	2021-08-10	United States
ORF7b_40_I	ORF7b	40	SRR15542122	27874	C	T	0,640974	2021-08-10	United States
ORF8_60_F	ORF8	60	SRR15542122	28073	G	T	0,771739	2021-08-10	United States
ORF8_118_NA	ORF8	118	SRR15542122	28247	A	-GATTTC	0,99293	2021-08-10	United States
N_63_G	N	63	SRR15542122	28461	A	G	0,999782	2021-08-10	United States
N_203_M	N	203	SRR15542122	28881	G	T	0,999599	2021-08-10	United States
N_215_C	N	215	SRR15542122	28916	G	T	0,998285	2021-08-10	United States
N_377_Y	N	377	SRR15542122	29402	G	T	0,99944	2021-08-10	United States
ORF1ab_1306_S	ORF1ab	1306	SRR15542125	4181	G	T	0,998874	2021-08-09	United States
ORF1ab_2046_L	ORF1ab	2046	SRR15542125	6402	C	T	0,62321	2021-08-09	United States
ORF1ab_2287_S	ORF1ab	2287	SRR15542125	7124	C	T	0,999165	2021-08-09	United States
ORF1ab_2355_S	ORF1ab	2355	SRR15542125	7328	G	T	0,0681346	2021-08-09	United States
ORF1ab_2930_L	ORF1ab	2930	SRR15542125	9053	G	T	0,997876	2021-08-09	United States
ORF1ab_3255_I	ORF1ab	3255	SRR15542125	10029	C	T	0,534628	2021-08-09	United States
ORF1ab_3646_A	ORF1ab	3646	SRR15542125	11201	A	G	0,888956	2021-08-09	United States
ORF1ab_314_L	ORF1ab	314	SRR15542125	14408	C	T	0,179065	2021-08-09	United States
ORF1ab_662_S	ORF1ab	662	SRR15542125	15451	G	A	0,564	2021-08-09	United States
ORF1ab_1000_L	ORF1ab	1000	SRR15542125	16466	C	T	0,999867	2021-08-09	United States
ORF1ab_1257_V	ORF1ab	1257	SRR15542125	17236	A	G	0,995462	2021-08-09	United States
ORF1ab_1918_V	ORF1ab	1918	SRR15542125	19220	C	T	0,998978	2021-08-09	United States
S_19_R	S	19	SRR15542125	21618	C	G	0,659029	2021-08-09	United States
S_142_D	S	142	SRR15542125	21987	G	A	0,999638	2021-08-09	United States
S_156_NA	S	156	SRR15542125	22028	G	-AGTTCA	0,996743	2021-08-09	United States
S_452_R	S	452	SRR15542125	22917	T	G	0,999087	2021-08-09	United States
S_478_K	S	478	SRR15542125	22995	C	A	0,828885	2021-08-09	United States
S_614_G	S	614	SRR15542125	23403	A	G	0,999848	2021-08-09	United States
S_681_R	S	681	SRR15542125	23604	C	G	0,99952	2021-08-09	United States
S_950_N	S	950	SRR15542125	24410	G	A	0,999706	2021-08-09	United States
ORF3a_26_P	ORF3a	26	SRR15542125	25468	T	C	0,995431	2021-08-09	United States
ORF3a_26_L	ORF3a	26	SRR15542125	25469	C	T	0,999704	2021-08-09	United States
M_82_T	M	82	SRR15542125	26767	T	C	0,994669	2021-08-09	United States
ORF7a_82_A	ORF7a	82	SRR15542125	27638	T	C	0,999636	2021-08-09	United States
ORF7a_120_I	ORF7a	120	SRR15542125	27752	C	T	0,999739	2021-08-09	United States
ORF7b_40_I	ORF7b	40	SRR15542125	27874	C	T	0,626998	2021-08-09	United States
ORF8_118_NA	ORF8	118	SRR15542125	28247	A	-GATTTC	0,99682	2021-08-09	United States
ORF1ab_798_N	ORF1ab	798	SRR15542126	2659	G	T	0,0757209	2021-08-09	United States
ORF1ab_1306_S	ORF1ab	1306	SRR15542126	4181	G	T	0,999178	2021-08-09	United States
ORF1ab_2046_L	ORF1ab	2046	SRR15542126	6402	C	T	0,314394	2021-08-09	United States
ORF1ab_2287_S	ORF1ab	2287	SRR15542126	7124	C	T	0,99906	2021-08-09	United States
ORF1ab_2355_S	ORF1ab	2355	SRR15542126	7328	G	T	0,0705211	2021-08-09	United States
ORF1ab_2930_L	ORF1ab	2930	SRR15542126	9053	G	T	0,997084	2021-08-09	United States
ORF1ab_3255_I	ORF1ab	3255	SRR15542126	10029	C	T	0,664187	2021-08-09	United States
ORF1ab_3646_A	ORF1ab	3646	SRR15542126	11201	A	G	0,865951	2021-08-09	United States
ORF1ab_3731_V	ORF1ab	3731	SRR15542126	11456	A	G	0,993488	2021-08-09	United States
ORF1ab_314_L	ORF1ab	314	SRR15542126	14408	C	T	0,0947875	2021-08-09	United States
ORF1ab_662_S	ORF1ab	662	SRR15542126	15451	G	A	0,46851	2021-08-09	United States
ORF1ab_771_T	ORF1ab	771	SRR15542126	15779	A	C	0,689341	2021-08-09	United States
ORF1ab_1000_L	ORF1ab	1000	SRR15542126	16466	C	T	0,999495	2021-08-09	United States
ORF1ab_1918_V	ORF1ab	1918	SRR15542126	19220	C	T	0,998842	2021-08-09	United States
ORF1ab_2557_R	ORF1ab	2557	SRR15542126	21137	A	G	0,595009	2021-08-09	United States
S_19_R	S	19	SRR15542126	21618	C	G	0,567535	2021-08-09	United States
S_142_D	S	142	SRR15542126	21987	G	A	0,998783	2021-08-09	United States
S_156_NA	S	156	SRR15542126	22028	G	-AGTTCA	0,995742	2021-08-09	United States
S_452_R	S	452	SRR15542126	22917	T	G	0,999231	2021-08-09	United States
S_478_K	S	478	SRR15542126	22995	C	A	0,905854	2021-08-09	United States
S_614_G	S	614	SRR15542126	23403	A	G	1	2021-08-09	United States
S_681_R	S	681	SRR15542126	23604	C	G	0,999392	2021-08-09	United States
S_852_S	S	852	SRR15542126	24116	G	T	0,702613	2021-08-09	United States
S_950_N	S	950	SRR15542126	24410	G	A	0,999879	2021-08-09	United States
ORF3a_26_L	ORF3a	26	SRR15542126	25469	C	T	0,999758	2021-08-09	United States
ORF3a_112_A	ORF3a	112	SRR15542126	25727	T	C	0,994788	2021-08-09	United States
M_82_T	M	82	SRR15542126	26767	T	C	0,993816	2021-08-09	United States
ORF7a_82_A	ORF7a	82	SRR15542126	27638	T	C	0,999357	2021-08-09	United States
ORF7a_120_I	ORF7a	120	SRR15542126	27752	C	T	0,999837	2021-08-09	United States
ORF7b_40_I	ORF7b	40	SRR15542126	27874	C	T	0,499976	2021-08-09	United States
ORF8_118_NA	ORF8	118	SRR15542126	28247	A	-GATTTC	0,996472	2021-08-09	United States
N_63_G	N	63	SRR15542126	28461	A	G	1	2021-08-09	United States
N_101_I	N	101	SRR15542126	28576	G	A	0,0685131	2021-08-09	United States
ORF1ab_1306_S	ORF1ab	1306	SRR15542128	4181	G	T	0,998572	2021-08-09	United States
ORF1ab_2046_L	ORF1ab	2046	SRR15542128	6402	C	T	0,235533	2021-08-09	United States
ORF1ab_2287_S	ORF1ab	2287	SRR15542128	7124	C	T	0,999669	2021-08-09	United States
ORF1ab_2355_S	ORF1ab	2355	SRR15542128	7328	G	T	0,0771993	2021-08-09	United States
ORF1ab_2930_L	ORF1ab	2930	SRR15542128	9053	G	T	0,996013	2021-08-09	United States
ORF1ab_3255_I	ORF1ab	3255	SRR15542128	10029	C	T	0,585347	2021-08-09	United States
ORF1ab_3646_A	ORF1ab	3646	SRR15542128	11201	A	G	0,858219	2021-08-09	United States
ORF1ab_314_L	ORF1ab	314	SRR15542128	14408	C	T	0,269179	2021-08-09	United States
ORF1ab_662_S	ORF1ab	662	SRR15542128	15451	G	A	0,565844	2021-08-09	United States
ORF1ab_1000_L	ORF1ab	1000	SRR15542128	16466	C	T	0,999605	2021-08-09	United States
ORF1ab_1257_V	ORF1ab	1257	SRR15542128	17236	A	G	0,99628	2021-08-09	United States
ORF1ab_1918_V	ORF1ab	1918	SRR15542128	19220	C	T	0,994213	2021-08-09	United States
ORF1ab_2090_Y	ORF1ab	2090	SRR15542128	19735	G	T	0,746179	2021-08-09	United States
S_19_R	S	19	SRR15542128	21618	C	G	0,769587	2021-08-09	United States
S_142_D	S	142	SRR15542128	21987	G	A	1	2021-08-09	United States
S_156_NA	S	156	SRR15542128	22028	G	-AGTTCA	0,996269	2021-08-09	United States
S_452_R	S	452	SRR15542128	22917	T	G	1	2021-08-09	United States
S_478_K	S	478	SRR15542128	22995	C	A	0,917076	2021-08-09	United States
S_614_G	S	614	SRR15542128	23403	A	G	0,999614	2021-08-09	United States
S_681_R	S	681	SRR15542128	23604	C	G	0,999432	2021-08-09	United States
S_950_N	S	950	SRR15542128	24410	G	A	0,999757	2021-08-09	United States
ORF3a_26_L	ORF3a	26	SRR15542128	25469	C	T	0,999845	2021-08-09	United States
M_82_T	M	82	SRR15542128	26767	T	C	0,992106	2021-08-09	United States
ORF7a_82_A	ORF7a	82	SRR15542128	27638	T	C	1	2021-08-09	United States
ORF7a_120_I	ORF7a	120	SRR15542128	27752	C	T	1	2021-08-09	United States
ORF7b_40_I	ORF7b	40	SRR15542128	27874	C	T	0,56835	2021-08-09	United States
ORF8_118_NA	ORF8	118	SRR15542128	28247	A	-GATTTC	0,996814	2021-08-09	United States
N_63_G	N	63	SRR15542128	28461	A	G	0,999478	2021-08-09	United States
N_203_M	N	203	SRR15542128	28881	G	T	0,999711	2021-08-09	United States
N_215_C	N	215	SRR15542128	28916	G	T	0,999283	2021-08-09	United States
N_377_Y	N	377	SRR15542128	29402	G	T	0,999579	2021-08-09	United States
ORF1ab_1055_A	ORF1ab	1055	SRR15542130	3428	A	G	0,993582	2021-08-10	United States
ORF1ab_1538_I	ORF1ab	1538	SRR15542130	4878	C	T	0,981941	2021-08-10	United States
ORF1ab_2147_D	ORF1ab	2147	SRR15542130	6704	A	G	0,989233	2021-08-10	United States
ORF1ab_2148_R	ORF1ab	2148	SRR15542130	6708	A	G	0,989247	2021-08-10	United States
ORF1ab_2952_I	ORF1ab	2952	SRR15542130	9120	C	T	0,997439	2021-08-10	United States
ORF1ab_3255_I	ORF1ab	3255	SRR15542130	10029	C	T	0,601344	2021-08-10	United States
ORF1ab_3729_R	ORF1ab	3729	SRR15542130	11451	A	G	0,99581	2021-08-10	United States
ORF1ab_314_L	ORF1ab	314	SRR15542130	14408	C	T	0,153021	2021-08-10	United States
ORF1ab_1342_S	ORF1ab	1342	SRR15542130	17491	C	T	0,823605	2021-08-10	United States
ORF1ab_1414_S	ORF1ab	1414	SRR15542130	17707	C	T	0,991767	2021-08-10	United States
ORF1ab_2312_L	ORF1ab	2312	SRR15542130	20402	C	T	0,990413	2021-08-10	United States
S_95_I	S	95	SRR15542130	21846	C	T	1	2021-08-10	United States
S_143_NA	S	143	SRR15542130	21990	T	+TAC	0,986465	2021-08-10	United States
S_346_K	S	346	SRR15542130	22599	G	A	0,99374	2021-08-10	United States
S_484_K	S	484	SRR15542130	23012	G	A	0,986144	2021-08-10	United States
S_501_Y	S	501	SRR15542130	23063	A	T	0,993966	2021-08-10	United States
S_614_G	S	614	SRR15542130	23403	A	G	0,99983	2021-08-10	United States
S_681_H	S	681	SRR15542130	23604	C	A	0,993686	2021-08-10	United States
S_939_F	S	939	SRR15542130	24378	C	T	0,977103	2021-08-10	United States
S_950_N	S	950	SRR15542130	24410	G	A	0,999692	2021-08-10	United States
ORF3a_57_H	ORF3a	57	SRR15542130	25563	G	T	0,992312	2021-08-10	United States
ORF3a_255_NA	ORF3a	255	SRR15542130	26157	T	-GTTA	0,989537	2021-08-10	United States
ORF3a_259_L	ORF3a	259	SRR15542130	26167	G	T	0,992318	2021-08-10	United States
ORF8_11_K	ORF8	11	SRR15542130	27925	C	A	0,971904	2021-08-10	United States
ORF8_38_S	ORF8	38	SRR15542130	28005	C	T	0,997113	2021-08-10	United States
ORF8_67_F	ORF8	67	SRR15542130	28093	C	T	0,995033	2021-08-10	United States
N_205_I	N	205	SRR15542130	28887	C	T	0,994185	2021-08-10	United States
N_379_I	N	379	SRR15542130	29409	C	T	0,994882	2021-08-10	United States
ORF1ab_443_P	ORF1ab	443	SRR15542132	1592	T	C	0,70396	2021-08-08	United States
ORF1ab_1306_S	ORF1ab	1306	SRR15542132	4181	G	T	0,99697	2021-08-08	United States
ORF1ab_2046_L	ORF1ab	2046	SRR15542132	6402	C	T	0,691191	2021-08-08	United States
ORF1ab_2287_S	ORF1ab	2287	SRR15542132	7124	C	T	0,995948	2021-08-08	United States
ORF1ab_2355_S	ORF1ab	2355	SRR15542132	7328	G	T	0,102886	2021-08-08	United States
ORF1ab_2930_L	ORF1ab	2930	SRR15542132	9053	G	T	0,991135	2021-08-08	United States
ORF1ab_3255_I	ORF1ab	3255	SRR15542132	10029	C	T	0,464696	2021-08-08	United States
ORF1ab_3646_A	ORF1ab	3646	SRR15542132	11201	A	G	0,890572	2021-08-08	United States
ORF1ab_314_L	ORF1ab	314	SRR15542132	14408	C	T	0,201899	2021-08-08	United States
ORF1ab_662_S	ORF1ab	662	SRR15542132	15451	G	A	0,615657	2021-08-08	United States
ORF1ab_1000_L	ORF1ab	1000	SRR15542132	16466	C	T	0,999379	2021-08-08	United States
ORF1ab_1257_V	ORF1ab	1257	SRR15542132	17236	A	G	0,98409	2021-08-08	United States
ORF1ab_1918_V	ORF1ab	1918	SRR15542132	19220	C	T	0,996146	2021-08-08	United States
S_19_R	S	19	SRR15542132	21618	C	G	0,556091	2021-08-08	United States
S_26_L	S	26	SRR15542132	21639	C	T	0,985107	2021-08-08	United States
S_142_D	S	142	SRR15542132	21987	G	A	1	2021-08-08	United States
S_156_NA	S	156	SRR15542132	22028	G	-AGTTCA	1	2021-08-08	United States
S_428_G	S	428	SRR15542132	22845	A	G	0,0503597	2021-08-08	United States
S_452_R	S	452	SRR15542132	22917	T	G	1	2021-08-08	United States
S_478_K	S	478	SRR15542132	22995	C	A	0,770492	2021-08-08	United States
S_614_G	S	614	SRR15542132	23403	A	G	1	2021-08-08	United States
S_681_R	S	681	SRR15542132	23604	C	G	1	2021-08-08	United States
S_950_N	S	950	SRR15542132	24410	G	A	1	2021-08-08	United States
ORF3a_26_L	ORF3a	26	SRR15542132	25469	C	T	0,999856	2021-08-08	United States
M_82_T	M	82	SRR15542132	26767	T	C	0,99533	2021-08-08	United States
ORF7a_82_A	ORF7a	82	SRR15542132	27638	T	C	0,999624	2021-08-08	United States
ORF7a_120_I	ORF7a	120	SRR15542132	27752	C	T	0,999692	2021-08-08	United States
ORF7b_40_I	ORF7b	40	SRR15542132	27874	C	T	0,723887	2021-08-08	United States
ORF8_118_NA	ORF8	118	SRR15542132	28247	A	-GATTTC	0,996561	2021-08-08	United States
N_63_G	N	63	SRR15542132	28461	A	G	0,999783	2021-08-08	United States
N_203_M	N	203	SRR15542132	28881	G	T	0,999286	2021-08-08	United States
N_215_C	N	215	SRR15542132	28916	G	T	0,998036	2021-08-08	United States
N_377_Y	N	377	SRR15542132	29402	G	T	0,999541	2021-08-08	United States
ORF1ab_1306_S	ORF1ab	1306	SRR15542133	4181	G	T	0,99872	2021-08-09	United States
ORF1ab_1397_V	ORF1ab	1397	SRR15542133	4455	C	T	0,990234	2021-08-09	United States
ORF1ab_2046_L	ORF1ab	2046	SRR15542133	6402	C	T	0,607989	2021-08-09	United States
ORF1ab_2287_S	ORF1ab	2287	SRR15542133	7124	C	T	0,998768	2021-08-09	United States
ORF1ab_2355_S	ORF1ab	2355	SRR15542133	7328	G	T	0,0864979	2021-08-09	United States
ORF1ab_2855_V	ORF1ab	2855	SRR15542133	8829	C	T	0,994761	2021-08-09	United States
ORF1ab_2930_L	ORF1ab	2930	SRR15542133	9053	G	T	0,997526	2021-08-09	United States
ORF1ab_3255_I	ORF1ab	3255	SRR15542133	10029	C	T	0,656833	2021-08-09	United States
ORF1ab_3603_NA	ORF1ab	3603	SRR15542133	11074	C	+T	0,0724366	2021-08-09	United States
ORF1ab_3606_NA	ORF1ab	3606	SRR15542133	11082	T	-G	0,135056	2021-08-09	United States
ORF1ab_3606_F	ORF1ab	3606	SRR15542133	11083	G	T	0,992021	2021-08-09	United States
ORF1ab_3646_A	ORF1ab	3646	SRR15542133	11201	A	G	0,867389	2021-08-09	United States
ORF1ab_314_L	ORF1ab	314	SRR15542133	14408	C	T	0,159899	2021-08-09	United States
ORF1ab_662_S	ORF1ab	662	SRR15542133	15451	G	A	0,553243	2021-08-09	United States
ORF1ab_1000_L	ORF1ab	1000	SRR15542133	16466	C	T	0,999764	2021-08-09	United States
ORF1ab_1087_Y	ORF1ab	1087	SRR15542133	16726	C	T	0,995935	2021-08-09	United States
ORF1ab_1134_C	ORF1ab	1134	SRR15542133	16868	A	G	0,0583215	2021-08-09	United States
ORF1ab_1847_S	ORF1ab	1847	SRR15542133	19006	G	T	0,993954	2021-08-09	United States
ORF1ab_1918_V	ORF1ab	1918	SRR15542133	19220	C	T	0,999078	2021-08-09	United States
S_19_R	S	19	SRR15542133	21618	C	G	0,500587	2021-08-09	United States
S_95_I	S	95	SRR15542133	21846	C	T	0,998979	2021-08-09	United States
S_142_D	S	142	SRR15542133	21987	G	A	1	2021-08-09	United States
S_156_NA	S	156	SRR15542133	22028	G	-AGTTCA	0,997204	2021-08-09	United States
S_213_M	S	213	SRR15542133	22199	G	A	0,450889	2021-08-09	United States
S_452_R	S	452	SRR15542133	22917	T	G	0,999161	2021-08-09	United States
S_478_K	S	478	SRR15542133	22995	C	A	0,828059	2021-08-09	United States
S_614_G	S	614	SRR15542133	23403	A	G	0,999635	2021-08-09	United States
S_681_R	S	681	SRR15542133	23604	C	G	0,999417	2021-08-09	United States
S_950_N	S	950	SRR15542133	24410	G	A	0,999751	2021-08-09	United States
ORF3a_26_L	ORF3a	26	SRR15542133	25469	C	T	0,999801	2021-08-09	United States
M_82_T	M	82	SRR15542133	26767	T	C	0,993821	2021-08-09	United States
ORF7a_45_L	ORF7a	45	SRR15542133	27527	C	T	0,991452	2021-08-09	United States
ORF7a_82_A	ORF7a	82	SRR15542133	27638	T	C	0,999621	2021-08-09	United States
ORF7a_120_I	ORF7a	120	SRR15542133	27752	C	T	0,999786	2021-08-09	United States
ORF7b_40_I	ORF7b	40	SRR15542133	27874	C	T	0,632648	2021-08-09	United States
ORF8_118_NA	ORF8	118	SRR15542133	28247	A	-GATTTC	0,996352	2021-08-09	United States
N_63_G	N	63	SRR15542133	28461	A	G	0,999551	2021-08-09	United States
N_203_M	N	203	SRR15542133	28881	G	T	0,999216	2021-08-09	United States
N_215_C	N	215	SRR15542133	28916	G	T	0,998408	2021-08-09	United States
N_377_Y	N	377	SRR15542133	29402	G	T	0,999394	2021-08-09	United States
ORF1ab_1640_L	ORF1ab	1640	SRR15542135	5184	C	T	0,924906	2021-08-10	United States
ORF1ab_2355_S	ORF1ab	2355	SRR15542135	7328	G	T	0,0748503	2021-08-10	United States
ORF1ab_3209_V	ORF1ab	3209	SRR15542135	9891	C	T	0,995138	2021-08-10	United States
ORF1ab_3718_A	ORF1ab	3718	SRR15542135	11418	T	C	0,99624	2021-08-10	United States
ORF1ab_3750_I	ORF1ab	3750	SRR15542135	11514	C	T	0,976936	2021-08-10	United States
ORF1ab_314_L	ORF1ab	314	SRR15542135	14408	C	T	0,158026	2021-08-10	United States
ORF1ab_662_S	ORF1ab	662	SRR15542135	15451	G	A	0,547165	2021-08-10	United States
ORF1ab_1000_L	ORF1ab	1000	SRR15542135	16466	C	T	0,999778	2021-08-10	United States
S_19_R	S	19	SRR15542135	21618	C	G	0,509739	2021-08-10	United States
S_142_D	S	142	SRR15542135	21987	G	A	0,999335	2021-08-10	United States
S_156_NA	S	156	SRR15542135	22028	G	-AGTTCA	0,998	2021-08-10	United States
S_222_V	S	222	SRR15542135	22227	C	T	0,993275	2021-08-10	United States
S_452_R	S	452	SRR15542135	22917	T	G	0,999395	2021-08-10	United States
S_478_K	S	478	SRR15542135	22995	C	A	0,795261	2021-08-10	United States
S_614_G	S	614	SRR15542135	23403	A	G	0,999806	2021-08-10	United States
S_681_R	S	681	SRR15542135	23604	C	G	0,999467	2021-08-10	United States
S_950_N	S	950	SRR15542135	24410	G	A	0,999835	2021-08-10	United States
S_1074_S	S	1074	SRR15542135	24783	A	G	0,989326	2021-08-10	United States
S_1139_H	S	1139	SRR15542135	24977	G	C	0,991183	2021-08-10	United States
S_1264_L	S	1264	SRR15542135	25352	G	T	0,980919	2021-08-10	United States
ORF3a_26_L	ORF3a	26	SRR15542135	25469	C	T	0,999917	2021-08-10	United States
ORF3a_219_F	ORF3a	219	SRR15542135	26049	G	T	0,994301	2021-08-10	United States
M_82_T	M	82	SRR15542135	26767	T	C	0,99474	2021-08-10	United States
ORF6_48_N	ORF6	48	SRR15542135	27345	A	T	0,991108	2021-08-10	United States
ORF7a_82_A	ORF7a	82	SRR15542135	27638	T	C	1	2021-08-10	United States
ORF7a_120_I	ORF7a	120	SRR15542135	27752	C	T	0,999828	2021-08-10	United States
ORF8_118_NA	ORF8	118	SRR15542135	28247	A	-GATTTC	0,996171	2021-08-10	United States
N_63_G	N	63	SRR15542135	28461	A	G	0,999852	2021-08-10	United States
N_203_M	N	203	SRR15542135	28881	G	T	0,999482	2021-08-10	United States
N_377_Y	N	377	SRR15542135	29402	G	T	0,999632	2021-08-10	United States
ORF1ab_1008_I	ORF1ab	1008	SRR15542139	3287	G	A	0,992548	2021-08-09	United States
ORF1ab_1306_S	ORF1ab	1306	SRR15542139	4181	G	T	0,995589	2021-08-09	United States
ORF1ab_2046_L	ORF1ab	2046	SRR15542139	6402	C	T	0,47161	2021-08-09	United States
ORF1ab_2065_S	ORF1ab	2065	SRR15542139	6459	A	G	0,989477	2021-08-09	United States
ORF1ab_2287_S	ORF1ab	2287	SRR15542139	7124	C	T	0,998002	2021-08-09	United States
ORF1ab_2355_S	ORF1ab	2355	SRR15542139	7328	G	T	0,080574	2021-08-09	United States
ORF1ab_2930_L	ORF1ab	2930	SRR15542139	9053	G	T	0,993883	2021-08-09	United States
ORF1ab_3255_I	ORF1ab	3255	SRR15542139	10029	C	T	0,460497	2021-08-09	United States
ORF1ab_3646_A	ORF1ab	3646	SRR15542139	11201	A	G	0,860476	2021-08-09	United States
ORF1ab_4179_K	ORF1ab	4179	SRR15542139	12801	G	A	0,990283	2021-08-09	United States
ORF1ab_314_L	ORF1ab	314	SRR15542139	14408	C	T	0,111072	2021-08-09	United States
ORF1ab_662_S	ORF1ab	662	SRR15542139	15451	G	A	0,525409	2021-08-09	United States
ORF1ab_1000_L	ORF1ab	1000	SRR15542139	16466	C	T	0,999589	2021-08-09	United States
ORF1ab_1918_V	ORF1ab	1918	SRR15542139	19220	C	T	0,997658	2021-08-09	United States
S_19_R	S	19	SRR15542139	21618	C	G	0,500254	2021-08-09	United States
S_142_D	S	142	SRR15542139	21987	G	A	1	2021-08-09	United States
S_156_NA	S	156	SRR15542139	22028	G	-AGTTCA	0,99421	2021-08-09	United States
S_452_R	S	452	SRR15542139	22917	T	G	0,999099	2021-08-09	United States
S_478_K	S	478	SRR15542139	22995	C	A	0,831776	2021-08-09	United States
S_614_G	S	614	SRR15542139	23403	A	G	1	2021-08-09	United States
S_681_R	S	681	SRR15542139	23604	C	G	0,999481	2021-08-09	United States
S_950_N	S	950	SRR15542139	24410	G	A	0,999539	2021-08-09	United States
S_1153_Y	S	1153	SRR15542139	25019	G	T	0,0531444	2021-08-09	United States
ORF3a_26_L	ORF3a	26	SRR15542139	25469	C	T	0,999923	2021-08-09	United States
ORF3a_239_Q	ORF3a	239	SRR15542139	26107	G	C	0,51667	2021-08-09	United States
M_82_T	M	82	SRR15542139	26767	T	C	0,994908	2021-08-09	United States
ORF7a_82_A	ORF7a	82	SRR15542139	27638	T	C	0,999378	2021-08-09	United States
ORF7a_120_I	ORF7a	120	SRR15542139	27752	C	T	0,998987	2021-08-09	United States
ORF7b_40_I	ORF7b	40	SRR15542139	27874	C	T	0,678642	2021-08-09	United States
ORF8_118_NA	ORF8	118	SRR15542139	28247	A	-GATTTC	0,996051	2021-08-09	United States
N_63_G	N	63	SRR15542139	28461	A	G	0,999681	2021-08-09	United States
N_203_M	N	203	SRR15542139	28881	G	T	0,999152	2021-08-09	United States
N_215_C	N	215	SRR15542139	28916	G	T	0,995718	2021-08-09	United States
N_377_Y	N	377	SRR15542139	29402	G	T	0,999741	2021-08-09	United States
ORF1ab_1306_S	ORF1ab	1306	SRR15542141	4181	G	T	0,992244	2021-08-09	United States
ORF1ab_2046_L	ORF1ab	2046	SRR15542141	6402	C	T	0,782392	2021-08-09	United States
ORF1ab_2287_S	ORF1ab	2287	SRR15542141	7124	C	T	0,994152	2021-08-09	United States
ORF1ab_2355_S	ORF1ab	2355	SRR15542141	7328	G	T	0,0819173	2021-08-09	United States
ORF1ab_2930_L	ORF1ab	2930	SRR15542141	9053	G	T	0,977856	2021-08-09	United States
ORF1ab_3255_I	ORF1ab	3255	SRR15542141	10029	C	T	0,455733	2021-08-09	United States
ORF1ab_3646_A	ORF1ab	3646	SRR15542141	11201	A	G	0,90184	2021-08-09	United States
ORF1ab_314_L	ORF1ab	314	SRR15542141	14408	C	T	0,182109	2021-08-09	United States
ORF1ab_662_S	ORF1ab	662	SRR15542141	15451	G	A	0,589635	2021-08-09	United States
ORF1ab_1000_L	ORF1ab	1000	SRR15542141	16466	C	T	0,999698	2021-08-09	United States
ORF1ab_1182_L	ORF1ab	1182	SRR15542141	17012	C	T	0,989818	2021-08-09	United States
ORF1ab_1257_V	ORF1ab	1257	SRR15542141	17236	A	G	0,98969	2021-08-09	United States
ORF1ab_1918_V	ORF1ab	1918	SRR15542141	19220	C	T	0,994485	2021-08-09	United States
S_3_NA	S	3	SRR15542141	21569	G	+T	0,0635514	2021-08-09	United States
S_5_F	S	5	SRR15542141	21575	C	T	0,992231	2021-08-09	United States
S_19_R	S	19	SRR15542141	21618	C	G	0,516586	2021-08-09	United States
S_142_D	S	142	SRR15542141	21987	G	A	0,999769	2021-08-09	United States
S_156_NA	S	156	SRR15542141	22028	G	-AGTTCA	0,998036	2021-08-09	United States
S_452_R	S	452	SRR15542141	22917	T	G	0,999254	2021-08-09	United States
S_478_K	S	478	SRR15542141	22995	C	A	0,718989	2021-08-09	United States
S_614_G	S	614	SRR15542141	23403	A	G	0,999839	2021-08-09	United States
S_681_R	S	681	SRR15542141	23604	C	G	0,999756	2021-08-09	United States
S_950_N	S	950	SRR15542141	24410	G	A	0,999818	2021-08-09	United States
ORF3a_26_L	ORF3a	26	SRR15542141	25469	C	T	0,999814	2021-08-09	United States
ORF3a_104_S	ORF3a	104	SRR15542141	25702	C	T	0,991535	2021-08-09	United States
M_82_T	M	82	SRR15542141	26767	T	C	0,993335	2021-08-09	United States
ORF7a_82_A	ORF7a	82	SRR15542141	27638	T	C	0,999422	2021-08-09	United States
ORF7a_120_I	ORF7a	120	SRR15542141	27752	C	T	0,999812	2021-08-09	United States
ORF7b_40_I	ORF7b	40	SRR15542141	27874	C	T	0,689784	2021-08-09	United States
ORF8_118_NA	ORF8	118	SRR15542141	28247	A	-GATTTC	0,993939	2021-08-09	United States
N_63_G	N	63	SRR15542141	28461	A	G	0,999689	2021-08-09	United States
N_203_M	N	203	SRR15542141	28881	G	T	0,999454	2021-08-09	United States
N_208_S	N	208	SRR15542141	28895	G	T	0,984691	2021-08-09	United States
N_215_C	N	215	SRR15542141	28916	G	T	0,994039	2021-08-09	United States
ORF1ab_1013_D	ORF1ab	1013	SRR15542143	3304	G	T	0,990721	2021-08-08	United States
ORF1ab_1306_S	ORF1ab	1306	SRR15542143	4181	G	T	0,997762	2021-08-08	United States
ORF1ab_2046_L	ORF1ab	2046	SRR15542143	6402	C	T	0,674124	2021-08-08	United States
ORF1ab_2287_S	ORF1ab	2287	SRR15542143	7124	C	T	0,999042	2021-08-08	United States
ORF1ab_2355_S	ORF1ab	2355	SRR15542143	7328	G	T	0,0849315	2021-08-08	United States
ORF1ab_2930_L	ORF1ab	2930	SRR15542143	9053	G	T	0,995708	2021-08-08	United States
ORF1ab_3255_I	ORF1ab	3255	SRR15542143	10029	C	T	0,444176	2021-08-08	United States
ORF1ab_3646_A	ORF1ab	3646	SRR15542143	11201	A	G	0,828856	2021-08-08	United States
ORF1ab_314_L	ORF1ab	314	SRR15542143	14408	C	T	0,117475	2021-08-08	United States
ORF1ab_662_S	ORF1ab	662	SRR15542143	15451	G	A	0,572828	2021-08-08	United States
ORF1ab_1000_L	ORF1ab	1000	SRR15542143	16466	C	T	1	2021-08-08	United States
ORF1ab_1918_V	ORF1ab	1918	SRR15542143	19220	C	T	0,997667	2021-08-08	United States
ORF1ab_2635_H	ORF1ab	2635	SRR15542143	21372	G	T	0,988406	2021-08-08	United States
S_19_R	S	19	SRR15542143	21618	C	G	0,555492	2021-08-08	United States
S_95_I	S	95	SRR15542143	21846	C	T	1	2021-08-08	United States
S_142_D	S	142	SRR15542143	21987	G	A	1	2021-08-08	United States
S_156_NA	S	156	SRR15542143	22028	G	-AGTTCA	1	2021-08-08	United States
S_452_R	S	452	SRR15542143	22917	T	G	1	2021-08-08	United States
S_478_K	S	478	SRR15542143	22995	C	A	0,815136	2021-08-08	United States
S_614_G	S	614	SRR15542143	23403	A	G	1	2021-08-08	United States
S_681_R	S	681	SRR15542143	23604	C	G	0,999466	2021-08-08	United States
S_950_N	S	950	SRR15542143	24410	G	A	1	2021-08-08	United States
ORF3a_26_L	ORF3a	26	SRR15542143	25469	C	T	0,99979	2021-08-08	United States
M_82_T	M	82	SRR15542143	26767	T	C	0,993852	2021-08-08	United States
ORF7a_71_I	ORF7a	71	SRR15542143	27604	G	A	0,98366	2021-08-08	United States
ORF7a_82_A	ORF7a	82	SRR15542143	27638	T	C	1	2021-08-08	United States
ORF7a_120_I	ORF7a	120	SRR15542143	27752	C	T	1	2021-08-08	United States
ORF7b_40_I	ORF7b	40	SRR15542143	27874	C	T	0,67642	2021-08-08	United States
ORF8_118_NA	ORF8	118	SRR15542143	28247	A	-GATTTC	0,996403	2021-08-08	United States
N_63_G	N	63	SRR15542143	28461	A	G	1	2021-08-08	United States
N_203_M	N	203	SRR15542143	28881	G	T	1	2021-08-08	United States
N_215_C	N	215	SRR15542143	28916	G	T	0,993557	2021-08-08	United States
N_377_Y	N	377	SRR15542143	29402	G	T	0,999654	2021-08-08	United States
ORF1ab_111_E	ORF1ab	111	SRR15542144	597	T	A	0,981013	2021-08-10	United States
ORF1ab_309_L	ORF1ab	309	SRR15542144	1191	C	T	0,740905	2021-08-10	United States
ORF1ab_968_V	ORF1ab	968	SRR15542144	3168	C	T	0,969549	2021-08-10	United States
ORF1ab_3209_V	ORF1ab	3209	SRR15542144	9891	C	T	0,996805	2021-08-10	United States
ORF1ab_3718_A	ORF1ab	3718	SRR15542144	11418	T	C	0,990975	2021-08-10	United States
ORF1ab_314_L	ORF1ab	314	SRR15542144	14408	C	T	0,346687	2021-08-10	United States
ORF1ab_662_S	ORF1ab	662	SRR15542144	15451	G	A	0,61657	2021-08-10	United States
ORF1ab_1000_L	ORF1ab	1000	SRR15542144	16466	C	T	1	2021-08-10	United States
ORF1ab_1570_L	ORF1ab	1570	SRR15542144	18176	C	T	0,97491	2021-08-10	United States
ORF1ab_1898_F	ORF1ab	1898	SRR15542144	19160	C	T	0,98176	2021-08-10	United States
S_19_R	S	19	SRR15542144	21618	C	G	0,636853	2021-08-10	United States
S_452_R	S	452	SRR15542144	22917	T	G	1	2021-08-10	United States
S_478_K	S	478	SRR15542144	22995	C	A	0,739437	2021-08-10	United States
S_614_G	S	614	SRR15542144	23403	A	G	1	2021-08-10	United States
S_681_R	S	681	SRR15542144	23604	C	G	1	2021-08-10	United States
S_950_N	S	950	SRR15542144	24410	G	A	1	2021-08-10	United States
ORF3a_26_L	ORF3a	26	SRR15542144	25469	C	T	0,998925	2021-08-10	United States
M_82_T	M	82	SRR15542144	26767	T	C	0,997135	2021-08-10	United States
ORF7a_82_A	ORF7a	82	SRR15542144	27638	T	C	1	2021-08-10	United States
ORF7a_116_F	ORF7a	116	SRR15542144	27739	C	T	0,992647	2021-08-10	United States
ORF7a_120_I	ORF7a	120	SRR15542144	27752	C	T	1	2021-08-10	United States
ORF8_118_NA	ORF8	118	SRR15542144	28247	A	-GATTTC	0,995628	2021-08-10	United States
N_63_G	N	63	SRR15542144	28461	A	G	0,996441	2021-08-10	United States
N_203_M	N	203	SRR15542144	28881	G	T	1	2021-08-10	United States
N_377_Y	N	377	SRR15542144	29402	G	T	1	2021-08-10	United States
ORF1ab_1306_S	ORF1ab	1306	SRR15542146	4181	G	T	0,999441	2021-07-22	United States
ORF1ab_2046_L	ORF1ab	2046	SRR15542146	6402	C	T	0,86426	2021-07-22	United States
ORF1ab_2287_S	ORF1ab	2287	SRR15542146	7124	C	T	0,999634	2021-07-22	United States
ORF1ab_2355_S	ORF1ab	2355	SRR15542146	7328	G	T	0,0848073	2021-07-22	United States
ORF1ab_2930_L	ORF1ab	2930	SRR15542146	9053	G	T	0,999084	2021-07-22	United States
ORF1ab_3255_I	ORF1ab	3255	SRR15542146	10029	C	T	0,0569206	2021-07-22	United States
ORF1ab_3646_A	ORF1ab	3646	SRR15542146	11201	A	G	0,971815	2021-07-22	United States
ORF1ab_314_L	ORF1ab	314	SRR15542146	14408	C	T	0,572317	2021-07-22	United States
ORF1ab_662_S	ORF1ab	662	SRR15542146	15451	G	A	0,916404	2021-07-22	United States
ORF1ab_1000_L	ORF1ab	1000	SRR15542146	16466	C	T	0,999719	2021-07-22	United States
ORF1ab_1918_V	ORF1ab	1918	SRR15542146	19220	C	T	0,999486	2021-07-22	United States
S_19_R	S	19	SRR15542146	21618	C	G	0,930984	2021-07-22	United States
S_112_L	S	112	SRR15542146	21897	C	T	1	2021-07-22	United States
S_142_D	S	142	SRR15542146	21987	G	A	0,999654	2021-07-22	United States
S_156_NA	S	156	SRR15542146	22028	G	-AGTTCA	0,996418	2021-07-22	United States
S_218_L	S	218	SRR15542146	22215	A	T	0,99734	2021-07-22	United States
S_452_R	S	452	SRR15542146	22917	T	G	0,999881	2021-07-22	United States
S_478_K	S	478	SRR15542146	22995	C	A	0,629271	2021-07-22	United States
S_614_G	S	614	SRR15542146	23403	A	G	0,999727	2021-07-22	United States
S_681_R	S	681	SRR15542146	23604	C	G	0,999742	2021-07-22	United States
S_950_N	S	950	SRR15542146	24410	G	A	0,999764	2021-07-22	United States
ORF3a_26_L	ORF3a	26	SRR15542146	25469	C	T	0,999747	2021-07-22	United States
ORF3a_239_Q	ORF3a	239	SRR15542146	26107	G	C	0,445821	2021-07-22	United States
M_82_T	M	82	SRR15542146	26767	T	C	0,989929	2021-07-22	United States
ORF7a_82_A	ORF7a	82	SRR15542146	27638	T	C	0,999454	2021-07-22	United States
ORF7a_120_I	ORF7a	120	SRR15542146	27752	C	T	0,999858	2021-07-22	United States
ORF7b_8_G	ORF7b	8	SRR15542146	27778	A	G	0,998467	2021-07-22	United States
ORF7b_40_I	ORF7b	40	SRR15542146	27874	C	T	0,883402	2021-07-22	United States
ORF8_118_NA	ORF8	118	SRR15542146	28247	A	-GATTTC	0,994925	2021-07-22	United States
N_63_G	N	63	SRR15542146	28461	A	G	0,999623	2021-07-22	United States
N_203_M	N	203	SRR15542146	28881	G	T	0,999581	2021-07-22	United States
N_215_C	N	215	SRR15542146	28916	G	T	0,999184	2021-07-22	United States
N_377_Y	N	377	SRR15542146	29402	G	T	0,999278	2021-07-22	United States
N_415_G	N	415	SRR15542146	29517	A	G	0,148479	2021-07-22	United States
ORF1ab_646_L	ORF1ab	646	SRR15542147	2202	G	T	0,38006	2021-07-20	United States
ORF1ab_1086_D	ORF1ab	1086	SRR15542147	3523	A	C	0,999377	2021-07-20	United States
ORF1ab_1306_S	ORF1ab	1306	SRR15542147	4181	G	T	0,999514	2021-07-20	United States
ORF1ab_2046_L	ORF1ab	2046	SRR15542147	6402	C	T	0,966407	2021-07-20	United States
ORF1ab_2052_M	ORF1ab	2052	SRR15542147	6419	G	A	0,96637	2021-07-20	United States
ORF1ab_2287_S	ORF1ab	2287	SRR15542147	7124	C	T	0,999699	2021-07-20	United States
ORF1ab_2355_S	ORF1ab	2355	SRR15542147	7328	G	T	0,0518441	2021-07-20	United States
ORF1ab_2930_L	ORF1ab	2930	SRR15542147	9053	G	T	0,99921	2021-07-20	United States
ORF1ab_3255_I	ORF1ab	3255	SRR15542147	10029	C	T	0,229965	2021-07-20	United States
ORF1ab_3646_A	ORF1ab	3646	SRR15542147	11201	A	G	0,941267	2021-07-20	United States
ORF1ab_4161_I	ORF1ab	4161	SRR15542147	12747	C	T	0,0508489	2021-07-20	United States
ORF1ab_240_M	ORF1ab	240	SRR15542147	14186	G	T	0,602991	2021-07-20	United States
ORF1ab_314_L	ORF1ab	314	SRR15542147	14408	C	T	0,598106	2021-07-20	United States
ORF1ab_662_S	ORF1ab	662	SRR15542147	15451	G	A	0,875011	2021-07-20	United States
ORF1ab_1000_L	ORF1ab	1000	SRR15542147	16466	C	T	0,999728	2021-07-20	United States
ORF1ab_1918_V	ORF1ab	1918	SRR15542147	19220	C	T	0,999651	2021-07-20	United States
S_19_R	S	19	SRR15542147	21618	C	G	0,917035	2021-07-20	United States
S_95_I	S	95	SRR15542147	21846	C	T	1	2021-07-20	United States
S_142_D	S	142	SRR15542147	21987	G	A	1	2021-07-20	United States
S_156_NA	S	156	SRR15542147	22028	G	-AGTTCA	0,996499	2021-07-20	United States
S_452_R	S	452	SRR15542147	22917	T	G	0,999898	2021-07-20	United States
S_478_K	S	478	SRR15542147	22995	C	A	0,768974	2021-07-20	United States
S_614_G	S	614	SRR15542147	23403	A	G	0,999592	2021-07-20	United States
S_681_R	S	681	SRR15542147	23604	C	G	0,99951	2021-07-20	United States
S_950_N	S	950	SRR15542147	24410	G	A	0,999692	2021-07-20	United States
ORF3a_26_L	ORF3a	26	SRR15542147	25469	C	T	0,999792	2021-07-20	United States
M_82_T	M	82	SRR15542147	26767	T	C	0,99168	2021-07-20	United States
ORF7a_80_T	ORF7a	80	SRR15542147	27632	G	C	0,223157	2021-07-20	United States
ORF7a_82_A	ORF7a	82	SRR15542147	27638	T	C	0,999241	2021-07-20	United States
ORF7a_120_I	ORF7a	120	SRR15542147	27752	C	T	0,99988	2021-07-20	United States
ORF7b_40_I	ORF7b	40	SRR15542147	27874	C	T	0,769522	2021-07-20	United States
ORF8_118_NA	ORF8	118	SRR15542147	28247	A	-GATTTC	0,996842	2021-07-20	United States
N_63_G	N	63	SRR15542147	28461	A	G	0,999551	2021-07-20	United States
ORF1ab_1306_S	ORF1ab	1306	SRR15542148	4181	G	T	0,999748	2021-07-27	United States
ORF1ab_2046_L	ORF1ab	2046	SRR15542148	6402	C	T	0,894238	2021-07-27	United States
ORF1ab_2287_S	ORF1ab	2287	SRR15542148	7124	C	T	0,99955	2021-07-27	United States
ORF1ab_2930_L	ORF1ab	2930	SRR15542148	9053	G	T	0,999614	2021-07-27	United States
ORF1ab_3255_I	ORF1ab	3255	SRR15542148	10029	C	T	0,259133	2021-07-27	United States
ORF1ab_3646_A	ORF1ab	3646	SRR15542148	11201	A	G	0,940542	2021-07-27	United States
ORF1ab_3976_F	ORF1ab	3976	SRR15542148	12191	G	T	0,998126	2021-07-27	United States
ORF1ab_314_L	ORF1ab	314	SRR15542148	14408	C	T	0,546266	2021-07-27	United States
ORF1ab_662_S	ORF1ab	662	SRR15542148	15451	G	A	0,899724	2021-07-27	United States
ORF1ab_1000_L	ORF1ab	1000	SRR15542148	16466	C	T	0,999737	2021-07-27	United States
ORF1ab_1918_V	ORF1ab	1918	SRR15542148	19220	C	T	0,999626	2021-07-27	United States
S_19_R	S	19	SRR15542148	21618	C	G	0,94456	2021-07-27	United States
S_142_D	S	142	SRR15542148	21987	G	A	0,999936	2021-07-27	United States
S_156_NA	S	156	SRR15542148	22028	G	-AGTTCA	0,996289	2021-07-27	United States
S_452_R	S	452	SRR15542148	22917	T	G	0,999905	2021-07-27	United States
S_478_K	S	478	SRR15542148	22995	C	A	0,621618	2021-07-27	United States
S_614_G	S	614	SRR15542148	23403	A	G	0,99975	2021-07-27	United States
S_681_R	S	681	SRR15542148	23604	C	G	0,999584	2021-07-27	United States
S_950_N	S	950	SRR15542148	24410	G	A	0,999736	2021-07-27	United States
ORF3a_26_L	ORF3a	26	SRR15542148	25469	C	T	0,999806	2021-07-27	United States
ORF3a_239_Q	ORF3a	239	SRR15542148	26107	G	C	0,637718	2021-07-27	United States
M_82_T	M	82	SRR15542148	26767	T	C	0,992509	2021-07-27	United States
ORF6_57_L	ORF6	57	SRR15542148	27371	C	T	0,573183	2021-07-27	United States
ORF7a_82_A	ORF7a	82	SRR15542148	27638	T	C	0,999736	2021-07-27	United States
ORF7a_120_I	ORF7a	120	SRR15542148	27752	C	T	0,999755	2021-07-27	United States
ORF7b_40_I	ORF7b	40	SRR15542148	27874	C	T	0,809948	2021-07-27	United States
ORF8_118_NA	ORF8	118	SRR15542148	28247	A	-GATTTC	0,996641	2021-07-27	United States
N_63_G	N	63	SRR15542148	28461	A	G	0,999619	2021-07-27	United States
N_196_S	N	196	SRR15542148	28860	A	G	0,997648	2021-07-27	United States
N_203_M	N	203	SRR15542148	28881	G	T	0,999653	2021-07-27	United States
N_215_C	N	215	SRR15542148	28916	G	T	0,999053	2021-07-27	United States
N_377_Y	N	377	SRR15542148	29402	G	T	0,999603	2021-07-27	United States
ORF1ab_1640_L	ORF1ab	1640	SRR15542151	5184	C	T	0,895751	2021-07-26	United States
ORF1ab_1754_I	ORF1ab	1754	SRR15542151	5526	C	T	0,996388	2021-07-26	United States
ORF1ab_2355_S	ORF1ab	2355	SRR15542151	7328	G	T	0,0559309	2021-07-26	United States
ORF1ab_3209_V	ORF1ab	3209	SRR15542151	9891	C	T	0,998469	2021-07-26	United States
ORF1ab_3718_A	ORF1ab	3718	SRR15542151	11418	T	C	0,99805	2021-07-26	United States
ORF1ab_3750_I	ORF1ab	3750	SRR15542151	11514	C	T	0,995358	2021-07-26	United States
ORF1ab_131_Y	ORF1ab	131	SRR15542151	13858	G	T	0,9959	2021-07-26	United States
ORF1ab_314_L	ORF1ab	314	SRR15542151	14408	C	T	0,587233	2021-07-26	United States
ORF1ab_662_S	ORF1ab	662	SRR15542151	15451	G	A	0,921097	2021-07-26	United States
ORF1ab_1000_L	ORF1ab	1000	SRR15542151	16466	C	T	0,999594	2021-07-26	United States
S_19_R	S	19	SRR15542151	21618	C	G	0,938748	2021-07-26	United States
S_142_D	S	142	SRR15542151	21987	G	A	0,999589	2021-07-26	United States
S_156_NA	S	156	SRR15542151	22028	G	-AGTTCA	0,996824	2021-07-26	United States
S_222_V	S	222	SRR15542151	22227	C	T	0,995229	2021-07-26	United States
S_452_R	S	452	SRR15542151	22917	T	G	0,999272	2021-07-26	United States
S_478_K	S	478	SRR15542151	22995	C	A	0,600449	2021-07-26	United States
S_614_G	S	614	SRR15542151	23403	A	G	0,999619	2021-07-26	United States
S_681_R	S	681	SRR15542151	23604	C	G	0,999615	2021-07-26	United States
S_950_N	S	950	SRR15542151	24410	G	A	0,999762	2021-07-26	United States
S_1264_L	S	1264	SRR15542151	25352	G	T	0,99288	2021-07-26	United States
ORF3a_26_L	ORF3a	26	SRR15542151	25469	C	T	0,999713	2021-07-26	United States
M_82_T	M	82	SRR15542151	26767	T	C	0,988552	2021-07-26	United States
ORF6_48_N	ORF6	48	SRR15542151	27345	A	T	0,998127	2021-07-26	United States
ORF7a_82_A	ORF7a	82	SRR15542151	27638	T	C	0,999759	2021-07-26	United States
ORF7a_120_I	ORF7a	120	SRR15542151	27752	C	T	0,999747	2021-07-26	United States
ORF8_118_NA	ORF8	118	SRR15542151	28247	A	-GATTTC	0,996787	2021-07-26	United States
N_63_G	N	63	SRR15542151	28461	A	G	0,999662	2021-07-26	United States
N_203_M	N	203	SRR15542151	28881	G	T	0,999534	2021-07-26	United States
N_377_Y	N	377	SRR15542151	29402	G	T	0,999804	2021-07-26	United States
ORF1ab_1229_G	ORF1ab	1229	SRR15542152	3951	A	G	0,997841	2021-07-26	United States
ORF1ab_1306_S	ORF1ab	1306	SRR15542152	4181	G	T	0,999604	2021-07-26	United States
ORF1ab_2046_L	ORF1ab	2046	SRR15542152	6402	C	T	0,835911	2021-07-26	United States
ORF1ab_2287_S	ORF1ab	2287	SRR15542152	7124	C	T	0,999509	2021-07-26	United States
ORF1ab_2355_S	ORF1ab	2355	SRR15542152	7328	G	T	0,0793685	2021-07-26	United States
ORF1ab_2930_L	ORF1ab	2930	SRR15542152	9053	G	T	0,999417	2021-07-26	United States
ORF1ab_3255_I	ORF1ab	3255	SRR15542152	10029	C	T	0,330188	2021-07-26	United States
ORF1ab_3646_A	ORF1ab	3646	SRR15542152	11201	A	G	0,877846	2021-07-26	United States
ORF1ab_3731_V	ORF1ab	3731	SRR15542152	11456	A	G	0,997935	2021-07-26	United States
ORF1ab_314_L	ORF1ab	314	SRR15542152	14408	C	T	0,488024	2021-07-26	United States
ORF1ab_662_S	ORF1ab	662	SRR15542152	15451	G	A	0,882769	2021-07-26	United States
ORF1ab_941_V	ORF1ab	941	SRR15542152	16289	C	T	0,99802	2021-07-26	United States
ORF1ab_1000_L	ORF1ab	1000	SRR15542152	16466	C	T	0,999704	2021-07-26	United States
ORF1ab_1918_V	ORF1ab	1918	SRR15542152	19220	C	T	0,999621	2021-07-26	United States
S_19_R	S	19	SRR15542152	21618	C	G	0,94255	2021-07-26	United States
S_70_I	S	70	SRR15542152	21770	G	A	0,995892	2021-07-26	United States
S_142_D	S	142	SRR15542152	21987	G	A	0,999911	2021-07-26	United States
S_156_NA	S	156	SRR15542152	22028	G	-AGTTCA	0,996481	2021-07-26	United States
S_177_I	S	177	SRR15542152	22093	G	A	0,997647	2021-07-26	United States
S_452_R	S	452	SRR15542152	22917	T	G	0,999291	2021-07-26	United States
S_478_K	S	478	SRR15542152	22995	C	A	0,708426	2021-07-26	United States
S_614_G	S	614	SRR15542152	23403	A	G	0,999583	2021-07-26	United States
S_681_R	S	681	SRR15542152	23604	C	G	0,999658	2021-07-26	United States
S_950_N	S	950	SRR15542152	24410	G	A	0,999795	2021-07-26	United States
ORF3a_26_L	ORF3a	26	SRR15542152	25469	C	T	0,999744	2021-07-26	United States
ORF3a_210_A	ORF3a	210	SRR15542152	26021	A	C	0,998175	2021-07-26	United States
M_82_T	M	82	SRR15542152	26767	T	C	0,992459	2021-07-26	United States
ORF7a_82_A	ORF7a	82	SRR15542152	27638	T	C	0,999513	2021-07-26	United States
ORF7a_120_I	ORF7a	120	SRR15542152	27752	C	T	0,999915	2021-07-26	United States
ORF7b_40_I	ORF7b	40	SRR15542152	27874	C	T	0,707188	2021-07-26	United States
ORF8_118_NA	ORF8	118	SRR15542152	28247	A	-GATTTC	0,996797	2021-07-26	United States
N_63_G	N	63	SRR15542152	28461	A	G	0,999617	2021-07-26	United States
N_119_S	N	119	SRR15542152	28628	G	T	0,99804	2021-07-26	United States
N_203_M	N	203	SRR15542152	28881	G	T	0,999704	2021-07-26	United States
N_215_C	N	215	SRR15542152	28916	G	T	0,999084	2021-07-26	United States
N_377_Y	N	377	SRR15542152	29402	G	T	0,999754	2021-07-26	United States
ORF1ab_1633_D	ORF1ab	1633	SRR15542153	5164	G	T	0,996974	2021-07-26	United States
ORF1ab_1640_L	ORF1ab	1640	SRR15542153	5184	C	T	0,970575	2021-07-26	United States
ORF1ab_3209_V	ORF1ab	3209	SRR15542153	9891	C	T	0,994897	2021-07-26	United States
ORF1ab_3718_A	ORF1ab	3718	SRR15542153	11418	T	C	0,994715	2021-07-26	United States
ORF1ab_3750_I	ORF1ab	3750	SRR15542153	11514	C	T	0,985674	2021-07-26	United States
ORF1ab_314_L	ORF1ab	314	SRR15542153	14408	C	T	0,334053	2021-07-26	United States
ORF1ab_662_S	ORF1ab	662	SRR15542153	15451	G	A	0,83094	2021-07-26	United States
ORF1ab_1000_L	ORF1ab	1000	SRR15542153	16466	C	T	0,999629	2021-07-26	United States
S_3_NA	S	3	SRR15542153	21569	G	+T	0,0710816	2021-07-26	United States
S_5_F	S	5	SRR15542153	21575	C	T	0,991657	2021-07-26	United States
S_19_R	S	19	SRR15542153	21618	C	G	0,942215	2021-07-26	United States
S_142_D	S	142	SRR15542153	21987	G	A	0,999497	2021-07-26	United States
S_156_NA	S	156	SRR15542153	22028	G	-AGTTCA	0,994886	2021-07-26	United States
S_222_V	S	222	SRR15542153	22227	C	T	0,992718	2021-07-26	United States
S_289_I	S	289	SRR15542153	22427	G	A	0,993315	2021-07-26	United States
S_452_R	S	452	SRR15542153	22917	T	G	0,999276	2021-07-26	United States
S_478_K	S	478	SRR15542153	22995	C	A	0,835919	2021-07-26	United States
S_614_G	S	614	SRR15542153	23403	A	G	0,999935	2021-07-26	United States
S_681_R	S	681	SRR15542153	23604	C	G	0,999625	2021-07-26	United States
S_950_N	S	950	SRR15542153	24410	G	A	0,999797	2021-07-26	United States
ORF3a_26_L	ORF3a	26	SRR15542153	25469	C	T	0,999709	2021-07-26	United States
M_82_T	M	82	SRR15542153	26767	T	C	0,991888	2021-07-26	United States
ORF7a_82_A	ORF7a	82	SRR15542153	27638	T	C	0,999293	2021-07-26	United States
ORF7a_120_I	ORF7a	120	SRR15542153	27752	C	T	1	2021-07-26	United States
ORF8_118_NA	ORF8	118	SRR15542153	28247	A	-GATTTC	0,996647	2021-07-26	United States
N_18_V	N	18	SRR15542153	28326	G	T	0,994787	2021-07-26	United States
N_63_G	N	63	SRR15542153	28461	A	G	0,999491	2021-07-26	United States
N_201_G	N	201	SRR15542153	28874	A	G	0,992157	2021-07-26	United States
N_203_M	N	203	SRR15542153	28881	G	T	0,999604	2021-07-26	United States
N_377_Y	N	377	SRR15542153	29402	G	T	0,999675	2021-07-26	United States
ORF1ab_646_L	ORF1ab	646	SRR15542154	2202	G	T	0,350049	2021-07-26	United States
ORF1ab_1086_D	ORF1ab	1086	SRR15542154	3523	A	C	0,998795	2021-07-26	United States
ORF1ab_1306_S	ORF1ab	1306	SRR15542154	4181	G	T	0,999587	2021-07-26	United States
ORF1ab_2046_L	ORF1ab	2046	SRR15542154	6402	C	T	0,984891	2021-07-26	United States
ORF1ab_2052_M	ORF1ab	2052	SRR15542154	6419	G	A	0,984428	2021-07-26	United States
ORF1ab_2287_S	ORF1ab	2287	SRR15542154	7124	C	T	0,999724	2021-07-26	United States
ORF1ab_2930_L	ORF1ab	2930	SRR15542154	9053	G	T	0,999589	2021-07-26	United States
ORF1ab_3255_I	ORF1ab	3255	SRR15542154	10029	C	T	0,208736	2021-07-26	United States
ORF1ab_3646_A	ORF1ab	3646	SRR15542154	11201	A	G	0,946202	2021-07-26	United States
ORF1ab_240_M	ORF1ab	240	SRR15542154	14186	G	T	0,641649	2021-07-26	United States
ORF1ab_314_L	ORF1ab	314	SRR15542154	14408	C	T	0,727294	2021-07-26	United States
ORF1ab_662_S	ORF1ab	662	SRR15542154	15451	G	A	0,91499	2021-07-26	United States
ORF1ab_1000_L	ORF1ab	1000	SRR15542154	16466	C	T	0,999708	2021-07-26	United States
ORF1ab_1918_V	ORF1ab	1918	SRR15542154	19220	C	T	0,999683	2021-07-26	United States
S_19_R	S	19	SRR15542154	21618	C	G	0,944536	2021-07-26	United States
S_95_I	S	95	SRR15542154	21846	C	T	0,998379	2021-07-26	United States
S_142_D	S	142	SRR15542154	21987	G	A	0,999636	2021-07-26	United States
S_156_NA	S	156	SRR15542154	22028	G	-AGTTCA	0,996677	2021-07-26	United States
S_452_R	S	452	SRR15542154	22917	T	G	0,999489	2021-07-26	United States
S_478_K	S	478	SRR15542154	22995	C	A	0,615274	2021-07-26	United States
S_614_G	S	614	SRR15542154	23403	A	G	0,999732	2021-07-26	United States
S_681_R	S	681	SRR15542154	23604	C	G	0,999559	2021-07-26	United States
S_950_N	S	950	SRR15542154	24410	G	A	0,999736	2021-07-26	United States
ORF3a_26_L	ORF3a	26	SRR15542154	25469	C	T	0,999833	2021-07-26	United States
M_82_T	M	82	SRR15542154	26767	T	C	0,990244	2021-07-26	United States
ORF7a_80_T	ORF7a	80	SRR15542154	27632	G	C	0,268959	2021-07-26	United States
ORF7a_82_A	ORF7a	82	SRR15542154	27638	T	C	0,999495	2021-07-26	United States
ORF7a_120_I	ORF7a	120	SRR15542154	27752	C	T	0,999917	2021-07-26	United States
ORF7b_40_I	ORF7b	40	SRR15542154	27874	C	T	0,83152	2021-07-26	United States
ORF8_118_NA	ORF8	118	SRR15542154	28247	A	-GATTTC	0,996814	2021-07-26	United States
N_63_G	N	63	SRR15542154	28461	A	G	0,99975	2021-07-26	United States
N_203_M	N	203	SRR15542154	28881	G	T	0,999675	2021-07-26	United States
N_215_C	N	215	SRR15542154	28916	G	T	0,999127	2021-07-26	United States
N_377_Y	N	377	SRR15542154	29402	G	T	0,999577	2021-07-26	United States
ORF1ab_403_I	ORF1ab	403	SRR15542157	1473	C	T	0,9954	2021-07-23	United States
ORF1ab_1306_S	ORF1ab	1306	SRR15542157	4181	G	T	0,99913	2021-07-23	United States
ORF1ab_2046_L	ORF1ab	2046	SRR15542157	6402	C	T	0,684507	2021-07-23	United States
ORF1ab_2149_F	ORF1ab	2149	SRR15542157	6710	G	T	0,149716	2021-07-23	United States
ORF1ab_2287_S	ORF1ab	2287	SRR15542157	7124	C	T	0,99924	2021-07-23	United States
ORF1ab_2355_S	ORF1ab	2355	SRR15542157	7328	G	T	0,0540785	2021-07-23	United States
ORF1ab_2930_L	ORF1ab	2930	SRR15542157	9053	G	T	0,997141	2021-07-23	United States
ORF1ab_3255_I	ORF1ab	3255	SRR15542157	10029	C	T	0,391587	2021-07-23	United States
ORF1ab_3646_A	ORF1ab	3646	SRR15542157	11201	A	G	0,749307	2021-07-23	United States
ORF1ab_4355_I	ORF1ab	4355	SRR15542157	13329	C	T	0,0824722	2021-07-23	United States
ORF1ab_314_L	ORF1ab	314	SRR15542157	14408	C	T	0,32671	2021-07-23	United States
ORF1ab_662_S	ORF1ab	662	SRR15542157	15451	G	A	0,851358	2021-07-23	United States
ORF1ab_1000_L	ORF1ab	1000	SRR15542157	16466	C	T	0,999797	2021-07-23	United States
ORF1ab_1219_S	ORF1ab	1219	SRR15542157	17122	G	T	0,923679	2021-07-23	United States
ORF1ab_1918_V	ORF1ab	1918	SRR15542157	19220	C	T	0,999146	2021-07-23	United States
S_19_R	S	19	SRR15542157	21618	C	G	0,95621	2021-07-23	United States
S_95_I	S	95	SRR15542157	21846	C	T	1	2021-07-23	United States
S_142_D	S	142	SRR15542157	21987	G	A	1	2021-07-23	United States
S_156_NA	S	156	SRR15542157	22028	G	-AGTTCA	0,995221	2021-07-23	United States
S_452_R	S	452	SRR15542157	22917	T	G	0,99919	2021-07-23	United States
S_478_K	S	478	SRR15542157	22995	C	A	0,782186	2021-07-23	United States
S_614_G	S	614	SRR15542157	23403	A	G	1	2021-07-23	United States
S_681_R	S	681	SRR15542157	23604	C	G	0,999609	2021-07-23	United States
S_950_N	S	950	SRR15542157	24410	G	A	0,999709	2021-07-23	United States
ORF3a_26_L	ORF3a	26	SRR15542157	25469	C	T	0,999795	2021-07-23	United States
M_82_T	M	82	SRR15542157	26767	T	C	0,991573	2021-07-23	United States
ORF7a_82_A	ORF7a	82	SRR15542157	27638	T	C	0,999399	2021-07-23	United States
ORF7a_120_I	ORF7a	120	SRR15542157	27752	C	T	0,99971	2021-07-23	United States
ORF7b_40_I	ORF7b	40	SRR15542157	27874	C	T	0,520191	2021-07-23	United States
ORF8_118_NA	ORF8	118	SRR15542157	28247	A	-GATTTC	0,996364	2021-07-23	United States
N_63_G	N	63	SRR15542157	28461	A	G	0,999551	2021-07-23	United States
N_203_M	N	203	SRR15542157	28881	G	T	0,999697	2021-07-23	United States
N_215_C	N	215	SRR15542157	28916	G	T	0,998902	2021-07-23	United States
N_377_Y	N	377	SRR15542157	29402	G	T	0,999603	2021-07-23	United States
ORF1ab_1306_S	ORF1ab	1306	SRR15542158	4181	G	T	0,992053	2021-07-23	United States
ORF1ab_1466_R	ORF1ab	1466	SRR15542158	4662	T	G	0,0704728	2021-07-23	United States
ORF1ab_2046_L	ORF1ab	2046	SRR15542158	6402	C	T	0,698763	2021-07-23	United States
ORF1ab_2287_S	ORF1ab	2287	SRR15542158	7124	C	T	0,991935	2021-07-23	United States
ORF1ab_2930_L	ORF1ab	2930	SRR15542158	9053	G	T	0,98524	2021-07-23	United States
ORF1ab_3255_I	ORF1ab	3255	SRR15542158	10029	C	T	0,361859	2021-07-23	United States
ORF1ab_3646_A	ORF1ab	3646	SRR15542158	11201	A	G	0,812758	2021-07-23	United States
ORF1ab_3731_V	ORF1ab	3731	SRR15542158	11456	A	G	0,989737	2021-07-23	United States
ORF1ab_314_L	ORF1ab	314	SRR15542158	14408	C	T	0,36903	2021-07-23	United States
ORF1ab_662_S	ORF1ab	662	SRR15542158	15451	G	A	0,802948	2021-07-23	United States
ORF1ab_1000_L	ORF1ab	1000	SRR15542158	16466	C	T	0,999575	2021-07-23	United States
ORF1ab_1918_V	ORF1ab	1918	SRR15542158	19220	C	T	0,991426	2021-07-23	United States
S_19_R	S	19	SRR15542158	21618	C	G	0,918458	2021-07-23	United States
S_142_D	S	142	SRR15542158	21987	G	A	0,999854	2021-07-23	United States
S_156_NA	S	156	SRR15542158	22028	G	-AGTTCA	0,996151	2021-07-23	United States
S_452_R	S	452	SRR15542158	22917	T	G	0,999835	2021-07-23	United States
S_478_K	S	478	SRR15542158	22995	C	A	0,767396	2021-07-23	United States
S_614_G	S	614	SRR15542158	23403	A	G	1	2021-07-23	United States
S_681_R	S	681	SRR15542158	23604	C	G	0,999522	2021-07-23	United States
S_950_N	S	950	SRR15542158	24410	G	A	0,999604	2021-07-23	United States
ORF3a_26_L	ORF3a	26	SRR15542158	25469	C	T	0,999747	2021-07-23	United States
M_82_T	M	82	SRR15542158	26767	T	C	0,992116	2021-07-23	United States
ORF7a_82_A	ORF7a	82	SRR15542158	27638	T	C	0,999505	2021-07-23	United States
ORF7a_120_I	ORF7a	120	SRR15542158	27752	C	T	0,999609	2021-07-23	United States
ORF7b_40_I	ORF7b	40	SRR15542158	27874	C	T	0,551225	2021-07-23	United States
ORF8_62_A	ORF8	62	SRR15542158	28078	T	C	0,150541	2021-07-23	United States
ORF8_118_NA	ORF8	118	SRR15542158	28247	A	-GATTTC	0,996243	2021-07-23	United States
N_63_G	N	63	SRR15542158	28461	A	G	0,99948	2021-07-23	United States
N_203_M	N	203	SRR15542158	28881	G	T	0,999669	2021-07-23	United States
N_215_C	N	215	SRR15542158	28916	G	T	0,994721	2021-07-23	United States
N_377_Y	N	377	SRR15542158	29402	G	T	0,999547	2021-07-23	United States
ORF1ab_1306_S	ORF1ab	1306	SRR15542159	4181	G	T	0,99898	2021-07-29	United States
ORF1ab_2046_L	ORF1ab	2046	SRR15542159	6402	C	T	0,684382	2021-07-29	United States
ORF1ab_2287_S	ORF1ab	2287	SRR15542159	7124	C	T	0,999527	2021-07-29	United States
ORF1ab_2355_S	ORF1ab	2355	SRR15542159	7328	G	T	0,0653133	2021-07-29	United States
ORF1ab_2930_L	ORF1ab	2930	SRR15542159	9053	G	T	0,995832	2021-07-29	United States
ORF1ab_3255_I	ORF1ab	3255	SRR15542159	10029	C	T	0,248745	2021-07-29	United States
ORF1ab_3646_A	ORF1ab	3646	SRR15542159	11201	A	G	0,919523	2021-07-29	United States
ORF1ab_3766_F	ORF1ab	3766	SRR15542159	11562	G	T	0,917416	2021-07-29	United States
ORF1ab_314_L	ORF1ab	314	SRR15542159	14408	C	T	0,29333	2021-07-29	United States
ORF1ab_662_S	ORF1ab	662	SRR15542159	15451	G	A	0,814312	2021-07-29	United States
ORF1ab_1000_L	ORF1ab	1000	SRR15542159	16466	C	T	0,999827	2021-07-29	United States
ORF1ab_1918_V	ORF1ab	1918	SRR15542159	19220	C	T	0,998743	2021-07-29	United States
S_5_F	S	5	SRR15542159	21575	C	T	0,0843177	2021-07-29	United States
S_19_R	S	19	SRR15542159	21618	C	G	0,879874	2021-07-29	United States
S_142_D	S	142	SRR15542159	21987	G	A	1	2021-07-29	United States
S_156_NA	S	156	SRR15542159	22028	G	-AGTTCA	0,996701	2021-07-29	United States
S_452_R	S	452	SRR15542159	22917	T	G	0,999674	2021-07-29	United States
S_478_K	S	478	SRR15542159	22995	C	A	0,791324	2021-07-29	United States
S_614_G	S	614	SRR15542159	23403	A	G	1	2021-07-29	United States
S_681_R	S	681	SRR15542159	23604	C	G	0,999713	2021-07-29	United States
S_950_N	S	950	SRR15542159	24410	G	A	0,999901	2021-07-29	United States
ORF3a_26_L	ORF3a	26	SRR15542159	25469	C	T	0,999704	2021-07-29	United States
ORF3a_98_V	ORF3a	98	SRR15542159	25685	C	T	0,910154	2021-07-29	United States
ORF3a_239_Q	ORF3a	239	SRR15542159	26107	G	C	0,426528	2021-07-29	United States
M_82_T	M	82	SRR15542159	26767	T	C	0,991866	2021-07-29	United States
ORF7a_82_A	ORF7a	82	SRR15542159	27638	T	C	1	2021-07-29	United States
ORF7a_120_I	ORF7a	120	SRR15542159	27752	C	T	1	2021-07-29	United States
ORF7b_40_I	ORF7b	40	SRR15542159	27874	C	T	0,673708	2021-07-29	United States
ORF8_118_NA	ORF8	118	SRR15542159	28247	A	-GATTTC	0,997351	2021-07-29	United States
N_63_G	N	63	SRR15542159	28461	A	G	0,999611	2021-07-29	United States
N_203_M	N	203	SRR15542159	28881	G	T	0,999917	2021-07-29	United States
N_215_C	N	215	SRR15542159	28916	G	T	0,998185	2021-07-29	United States
N_377_Y	N	377	SRR15542159	29402	G	T	0,999528	2021-07-29	United States
ORF1ab_85_NA	ORF1ab	85	SRR15542161	518	A	-TGGTTG	0,0570907	2021-07-26	United States
ORF1ab_124_C	ORF1ab	124	SRR15542161	635	C	T	0,993149	2021-07-26	United States
ORF1ab_1306_S	ORF1ab	1306	SRR15542161	4181	G	T	0,998917	2021-07-26	United States
ORF1ab_2046_L	ORF1ab	2046	SRR15542161	6402	C	T	0,648198	2021-07-26	United States
ORF1ab_2287_S	ORF1ab	2287	SRR15542161	7124	C	T	0,999242	2021-07-26	United States
ORF1ab_2355_S	ORF1ab	2355	SRR15542161	7328	G	T	0,0602294	2021-07-26	United States
ORF1ab_2930_L	ORF1ab	2930	SRR15542161	9053	G	T	0,99657	2021-07-26	United States
ORF1ab_3255_I	ORF1ab	3255	SRR15542161	10029	C	T	0,295753	2021-07-26	United States
ORF1ab_3606_F	ORF1ab	3606	SRR15542161	11083	G	T	0,0850168	2021-07-26	United States
ORF1ab_3646_A	ORF1ab	3646	SRR15542161	11201	A	G	0,881173	2021-07-26	United States
ORF1ab_314_L	ORF1ab	314	SRR15542161	14408	C	T	0,31881	2021-07-26	United States
ORF1ab_440_V	ORF1ab	440	SRR15542161	14786	C	T	0,117683	2021-07-26	United States
ORF1ab_662_S	ORF1ab	662	SRR15542161	15451	G	A	0,79479	2021-07-26	United States
ORF1ab_1000_L	ORF1ab	1000	SRR15542161	16466	C	T	0,999744	2021-07-26	United States
ORF1ab_1219_S	ORF1ab	1219	SRR15542161	17122	G	T	0,921432	2021-07-26	United States
ORF1ab_1918_V	ORF1ab	1918	SRR15542161	19220	C	T	0,998803	2021-07-26	United States
S_19_R	S	19	SRR15542161	21618	C	G	0,922035	2021-07-26	United States
S_95_I	S	95	SRR15542161	21846	C	T	0,996422	2021-07-26	United States
S_142_D	S	142	SRR15542161	21987	G	A	0,99978	2021-07-26	United States
S_156_NA	S	156	SRR15542161	22028	G	-AGTTCA	0,9961	2021-07-26	United States
S_452_R	S	452	SRR15542161	22917	T	G	0,999506	2021-07-26	United States
S_478_K	S	478	SRR15542161	22995	C	A	0,788576	2021-07-26	United States
S_614_G	S	614	SRR15542161	23403	A	G	0,999738	2021-07-26	United States
S_681_R	S	681	SRR15542161	23604	C	G	0,999585	2021-07-26	United States
S_950_N	S	950	SRR15542161	24410	G	A	0,999794	2021-07-26	United States
ORF3a_26_L	ORF3a	26	SRR15542161	25469	C	T	0,999748	2021-07-26	United States
ORF3a_177_N	ORF3a	177	SRR15542161	25922	G	A	0,0923422	2021-07-26	United States
M_82_T	M	82	SRR15542161	26767	T	C	0,992831	2021-07-26	United States
ORF7a_82_A	ORF7a	82	SRR15542161	27638	T	C	0,999609	2021-07-26	United States
ORF7a_100_S	ORF7a	100	SRR15542161	27692	T	G	0,995012	2021-07-26	United States
ORF7a_120_I	ORF7a	120	SRR15542161	27752	C	T	0,999487	2021-07-26	United States
ORF7b_40_I	ORF7b	40	SRR15542161	27874	C	T	0,599005	2021-07-26	United States
ORF8_118_NA	ORF8	118	SRR15542161	28247	A	-GATTTC	0,996225	2021-07-26	United States
N_63_G	N	63	SRR15542161	28461	A	G	0,999646	2021-07-26	United States
N_203_M	N	203	SRR15542161	28881	G	T	0,99965	2021-07-26	United States
N_215_C	N	215	SRR15542161	28916	G	T	0,99899	2021-07-26	United States
N_377_Y	N	377	SRR15542161	29402	G	T	0,999616	2021-07-26	United States
N_415_G	N	415	SRR15542161	29517	A	G	0,108843	2021-07-26	United States
ORF1ab_1306_S	ORF1ab	1306	SRR15542162	4181	G	T	0,998975	2021-07-20	United States
ORF1ab_2046_L	ORF1ab	2046	SRR15542162	6402	C	T	0,532345	2021-07-20	United States
ORF1ab_2287_S	ORF1ab	2287	SRR15542162	7124	C	T	0,998875	2021-07-20	United States
ORF1ab_2355_S	ORF1ab	2355	SRR15542162	7328	G	T	0,0525055	2021-07-20	United States
ORF1ab_2930_L	ORF1ab	2930	SRR15542162	9053	G	T	0,998676	2021-07-20	United States
ORF1ab_3255_I	ORF1ab	3255	SRR15542162	10029	C	T	0,54657	2021-07-20	United States
ORF1ab_3646_A	ORF1ab	3646	SRR15542162	11201	A	G	0,619503	2021-07-20	United States
ORF1ab_314_L	ORF1ab	314	SRR15542162	14408	C	T	0,26641	2021-07-20	United States
ORF1ab_662_S	ORF1ab	662	SRR15542162	15451	G	A	0,827112	2021-07-20	United States
ORF1ab_1000_L	ORF1ab	1000	SRR15542162	16466	C	T	0,999744	2021-07-20	United States
ORF1ab_1219_S	ORF1ab	1219	SRR15542162	17122	G	T	0,925968	2021-07-20	United States
ORF1ab_1918_V	ORF1ab	1918	SRR15542162	19220	C	T	0,998931	2021-07-20	United States
S_19_R	S	19	SRR15542162	21618	C	G	0,94183	2021-07-20	United States
S_95_I	S	95	SRR15542162	21846	C	T	1	2021-07-20	United States
S_142_D	S	142	SRR15542162	21987	G	A	1	2021-07-20	United States
S_156_NA	S	156	SRR15542162	22028	G	-AGTTCA	0,994881	2021-07-20	United States
S_452_R	S	452	SRR15542162	22917	T	G	0,999536	2021-07-20	United States
S_478_K	S	478	SRR15542162	22995	C	A	0,855219	2021-07-20	United States
S_614_G	S	614	SRR15542162	23403	A	G	0,999577	2021-07-20	United States
S_681_R	S	681	SRR15542162	23604	C	G	0,999736	2021-07-20	United States
S_950_N	S	950	SRR15542162	24410	G	A	0,999761	2021-07-20	United States
ORF3a_26_L	ORF3a	26	SRR15542162	25469	C	T	0,99973	2021-07-20	United States
M_82_T	M	82	SRR15542162	26767	T	C	0,993825	2021-07-20	United States
ORF7a_82_A	ORF7a	82	SRR15542162	27638	T	C	0,999407	2021-07-20	United States
ORF7a_120_I	ORF7a	120	SRR15542162	27752	C	T	1	2021-07-20	United States
ORF7b_40_I	ORF7b	40	SRR15542162	27874	C	T	0,405874	2021-07-20	United States
ORF8_118_NA	ORF8	118	SRR15542162	28247	A	-GATTTC	0,996767	2021-07-20	United States
N_63_G	N	63	SRR15542162	28461	A	G	0,999569	2021-07-20	United States
N_203_M	N	203	SRR15542162	28881	G	T	0,999663	2021-07-20	United States
N_215_C	N	215	SRR15542162	28916	G	T	0,999173	2021-07-20	United States
N_377_Y	N	377	SRR15542162	29402	G	T	0,999678	2021-07-20	United States
ORF1ab_1306_S	ORF1ab	1306	SRR15542163	4181	G	T	0,999414	2021-07-26	United States
ORF1ab_2046_L	ORF1ab	2046	SRR15542163	6402	C	T	0,746188	2021-07-26	United States
ORF1ab_2287_S	ORF1ab	2287	SRR15542163	7124	C	T	0,99968	2021-07-26	United States
ORF1ab_2355_S	ORF1ab	2355	SRR15542163	7328	G	T	0,0546809	2021-07-26	United States
ORF1ab_2930_L	ORF1ab	2930	SRR15542163	9053	G	T	0,99885	2021-07-26	United States
ORF1ab_3051_C	ORF1ab	3051	SRR15542163	9416	G	T	0,996646	2021-07-26	United States
ORF1ab_3255_I	ORF1ab	3255	SRR15542163	10029	C	T	0,242338	2021-07-26	United States
ORF1ab_3646_A	ORF1ab	3646	SRR15542163	11201	A	G	0,928615	2021-07-26	United States
ORF1ab_314_L	ORF1ab	314	SRR15542163	14408	C	T	0,465968	2021-07-26	United States
ORF1ab_662_S	ORF1ab	662	SRR15542163	15451	G	A	0,895484	2021-07-26	United States
ORF1ab_1000_L	ORF1ab	1000	SRR15542163	16466	C	T	0,999732	2021-07-26	United States
ORF1ab_1219_S	ORF1ab	1219	SRR15542163	17122	G	T	0,971715	2021-07-26	United States
ORF1ab_1918_V	ORF1ab	1918	SRR15542163	19220	C	T	0,999439	2021-07-26	United States
S_19_R	S	19	SRR15542163	21618	C	G	0,925707	2021-07-26	United States
S_95_I	S	95	SRR15542163	21846	C	T	0,998748	2021-07-26	United States
S_142_D	S	142	SRR15542163	21987	G	A	0,999448	2021-07-26	United States
S_156_NA	S	156	SRR15542163	22028	G	-AGTTCA	0,995644	2021-07-26	United States
S_452_R	S	452	SRR15542163	22917	T	G	0,99945	2021-07-26	United States
S_478_K	S	478	SRR15542163	22995	C	A	0,794417	2021-07-26	United States
S_614_G	S	614	SRR15542163	23403	A	G	0,999929	2021-07-26	United States
S_681_R	S	681	SRR15542163	23604	C	G	0,999619	2021-07-26	United States
S_950_N	S	950	SRR15542163	24410	G	A	0,999743	2021-07-26	United States
ORF3a_26_L	ORF3a	26	SRR15542163	25469	C	T	0,999766	2021-07-26	United States
M_82_T	M	82	SRR15542163	26767	T	C	0,990764	2021-07-26	United States
ORF7a_82_A	ORF7a	82	SRR15542163	27638	T	C	0,999522	2021-07-26	United States
ORF7a_120_I	ORF7a	120	SRR15542163	27752	C	T	0,999864	2021-07-26	United States
ORF7b_40_I	ORF7b	40	SRR15542163	27874	C	T	0,720142	2021-07-26	United States
ORF8_31_F	ORF8	31	SRR15542163	27985	A	T	0,99441	2021-07-26	United States
ORF8_118_NA	ORF8	118	SRR15542163	28247	A	-GATTTC	0,996666	2021-07-26	United States
N_63_G	N	63	SRR15542163	28461	A	G	0,999626	2021-07-26	United States
N_203_M	N	203	SRR15542163	28881	G	T	0,999652	2021-07-26	United States
N_215_C	N	215	SRR15542163	28916	G	T	0,999356	2021-07-26	United States
N_377_Y	N	377	SRR15542163	29402	G	T	0,999855	2021-07-26	United States
ORF1ab_808_I	ORF1ab	808	SRR15542166	2687	G	A	1	2021-07-25	United States
ORF1ab_1306_S	ORF1ab	1306	SRR15542166	4181	G	T	0,998079	2021-07-25	United States
ORF1ab_2046_L	ORF1ab	2046	SRR15542166	6402	C	T	0,654123	2021-07-25	United States
ORF1ab_2287_S	ORF1ab	2287	SRR15542166	7124	C	T	0,999281	2021-07-25	United States
ORF1ab_2355_S	ORF1ab	2355	SRR15542166	7328	G	T	0,0542254	2021-07-25	United States
ORF1ab_2930_L	ORF1ab	2930	SRR15542166	9053	G	T	0,997979	2021-07-25	United States
ORF1ab_3255_I	ORF1ab	3255	SRR15542166	10029	C	T	0,426861	2021-07-25	United States
ORF1ab_3603_NA	ORF1ab	3603	SRR15542166	11074	C	+T	0,063242	2021-07-25	United States
ORF1ab_3606_NA	ORF1ab	3606	SRR15542166	11082	T	-G	0,121521	2021-07-25	United States
ORF1ab_3606_F	ORF1ab	3606	SRR15542166	11083	G	T	0,984148	2021-07-25	United States
ORF1ab_3646_A	ORF1ab	3646	SRR15542166	11201	A	G	0,689551	2021-07-25	United States
ORF1ab_3766_F	ORF1ab	3766	SRR15542166	11562	G	T	0,891562	2021-07-25	United States
ORF1ab_115_I	ORF1ab	115	SRR15542166	13812	G	T	0,994308	2021-07-25	United States
ORF1ab_314_L	ORF1ab	314	SRR15542166	14408	C	T	0,344418	2021-07-25	United States
ORF1ab_662_S	ORF1ab	662	SRR15542166	15451	G	A	0,839319	2021-07-25	United States
ORF1ab_1000_L	ORF1ab	1000	SRR15542166	16466	C	T	0,999862	2021-07-25	United States
ORF1ab_1267_Y	ORF1ab	1267	SRR15542166	17266	G	T	0,991316	2021-07-25	United States
ORF1ab_1918_V	ORF1ab	1918	SRR15542166	19220	C	T	0,998632	2021-07-25	United States
S_19_R	S	19	SRR15542166	21618	C	G	0,930502	2021-07-25	United States
S_142_D	S	142	SRR15542166	21987	G	A	0,999415	2021-07-25	United States
S_156_NA	S	156	SRR15542166	22028	G	-AGTTCA	0,997636	2021-07-25	United States
S_245_R	S	245	SRR15542166	22296	A	G	0,994159	2021-07-25	United States
S_452_R	S	452	SRR15542166	22917	T	G	0,998862	2021-07-25	United States
S_478_K	S	478	SRR15542166	22995	C	A	0,796878	2021-07-25	United States
S_614_G	S	614	SRR15542166	23403	A	G	0,999835	2021-07-25	United States
S_681_R	S	681	SRR15542166	23604	C	G	0,999715	2021-07-25	United States
S_950_N	S	950	SRR15542166	24410	G	A	0,999839	2021-07-25	United States
ORF3a_26_L	ORF3a	26	SRR15542166	25469	C	T	0,999817	2021-07-25	United States
ORF3a_239_Q	ORF3a	239	SRR15542166	26107	G	C	0,563934	2021-07-25	United States
M_82_T	M	82	SRR15542166	26767	T	C	0,990998	2021-07-25	United States
ORF7a_82_A	ORF7a	82	SRR15542166	27638	T	C	0,999246	2021-07-25	United States
ORF7a_120_I	ORF7a	120	SRR15542166	27752	C	T	0,999435	2021-07-25	United States
ORF7b_40_I	ORF7b	40	SRR15542166	27874	C	T	0,520115	2021-07-25	United States
ORF8_118_NA	ORF8	118	SRR15542166	28247	A	-GATTTC	0,997101	2021-07-25	United States
N_63_G	N	63	SRR15542166	28461	A	G	0,999807	2021-07-25	United States
N_203_M	N	203	SRR15542166	28881	G	T	0,999557	2021-07-25	United States
N_215_C	N	215	SRR15542166	28916	G	T	0,998604	2021-07-25	United States
N_377_Y	N	377	SRR15542166	29402	G	T	0,999628	2021-07-25	United States
ORF1ab_1306_S	ORF1ab	1306	SRR15542168	4181	G	T	0,998468	2021-07-28	United States
ORF1ab_2046_L	ORF1ab	2046	SRR15542168	6402	C	T	0,79342	2021-07-28	United States
ORF1ab_2287_S	ORF1ab	2287	SRR15542168	7124	C	T	0,998704	2021-07-28	United States
ORF1ab_2554_V	ORF1ab	2554	SRR15542168	7926	C	T	0,994731	2021-07-28	United States
ORF1ab_2930_L	ORF1ab	2930	SRR15542168	9053	G	T	0,994595	2021-07-28	United States
ORF1ab_3255_I	ORF1ab	3255	SRR15542168	10029	C	T	0,231068	2021-07-28	United States
ORF1ab_3646_A	ORF1ab	3646	SRR15542168	11201	A	G	0,918923	2021-07-28	United States
ORF1ab_183_V	ORF1ab	183	SRR15542168	14014	T	G	0,993711	2021-07-28	United States
ORF1ab_314_L	ORF1ab	314	SRR15542168	14408	C	T	0,434022	2021-07-28	United States
ORF1ab_662_S	ORF1ab	662	SRR15542168	15451	G	A	0,841625	2021-07-28	United States
ORF1ab_1000_L	ORF1ab	1000	SRR15542168	16466	C	T	0,999621	2021-07-28	United States
ORF1ab_1918_V	ORF1ab	1918	SRR15542168	19220	C	T	0,998506	2021-07-28	United States
S_19_R	S	19	SRR15542168	21618	C	G	0,878276	2021-07-28	United States
S_142_D	S	142	SRR15542168	21987	G	A	0,999651	2021-07-28	United States
S_156_NA	S	156	SRR15542168	22028	G	-AGTTCA	0,995375	2021-07-28	United States
S_452_R	S	452	SRR15542168	22917	T	G	0,998845	2021-07-28	United States
S_478_K	S	478	SRR15542168	22995	C	A	0,695802	2021-07-28	United States
S_614_G	S	614	SRR15542168	23403	A	G	0,999598	2021-07-28	United States
S_681_R	S	681	SRR15542168	23604	C	G	0,999383	2021-07-28	United States
S_950_N	S	950	SRR15542168	24410	G	A	0,999746	2021-07-28	United States
ORF3a_26_L	ORF3a	26	SRR15542168	25469	C	T	0,999761	2021-07-28	United States
M_82_T	M	82	SRR15542168	26767	T	C	0,991142	2021-07-28	United States
ORF7a_82_A	ORF7a	82	SRR15542168	27638	T	C	1	2021-07-28	United States
ORF7a_120_I	ORF7a	120	SRR15542168	27752	C	T	1	2021-07-28	United States
ORF7b_40_I	ORF7b	40	SRR15542168	27874	C	T	0,685822	2021-07-28	United States
ORF8_118_NA	ORF8	118	SRR15542168	28247	A	-GATTTC	0,997042	2021-07-28	United States
N_63_G	N	63	SRR15542168	28461	A	G	0,999619	2021-07-28	United States
N_203_M	N	203	SRR15542168	28881	G	T	0,999543	2021-07-28	United States
N_215_C	N	215	SRR15542168	28916	G	T	0,996823	2021-07-28	United States
N_377_Y	N	377	SRR15542168	29402	G	T	0,999435	2021-07-28	United States
ORF1ab_646_L	ORF1ab	646	SRR15542170	2202	G	T	0,2783	2021-07-25	United States
ORF1ab_1086_D	ORF1ab	1086	SRR15542170	3523	A	C	0,999168	2021-07-25	United States
ORF1ab_1306_S	ORF1ab	1306	SRR15542170	4181	G	T	0,999814	2021-07-25	United States
ORF1ab_2046_L	ORF1ab	2046	SRR15542170	6402	C	T	0,985953	2021-07-25	United States
ORF1ab_2052_M	ORF1ab	2052	SRR15542170	6419	G	A	0,985926	2021-07-25	United States
ORF1ab_2287_S	ORF1ab	2287	SRR15542170	7124	C	T	0,999677	2021-07-25	United States
ORF1ab_2930_L	ORF1ab	2930	SRR15542170	9053	G	T	1	2021-07-25	United States
ORF1ab_3255_I	ORF1ab	3255	SRR15542170	10029	C	T	0,132048	2021-07-25	United States
ORF1ab_3646_A	ORF1ab	3646	SRR15542170	11201	A	G	0,970443	2021-07-25	United States
ORF1ab_240_M	ORF1ab	240	SRR15542170	14186	G	T	0,701088	2021-07-25	United States
ORF1ab_314_L	ORF1ab	314	SRR15542170	14408	C	T	0,762119	2021-07-25	United States
ORF1ab_662_S	ORF1ab	662	SRR15542170	15451	G	A	0,918606	2021-07-25	United States
ORF1ab_1000_L	ORF1ab	1000	SRR15542170	16466	C	T	0,999704	2021-07-25	United States
ORF1ab_1548_S	ORF1ab	1548	SRR15542170	18109	C	T	0,995797	2021-07-25	United States
ORF1ab_1918_V	ORF1ab	1918	SRR15542170	19220	C	T	0,999446	2021-07-25	United States
S_19_R	S	19	SRR15542170	21618	C	G	0,926299	2021-07-25	United States
S_95_I	S	95	SRR15542170	21846	C	T	1	2021-07-25	United States
S_142_D	S	142	SRR15542170	21987	G	A	0,999685	2021-07-25	United States
S_156_NA	S	156	SRR15542170	22028	G	-AGTTCA	0,994563	2021-07-25	United States
S_452_R	S	452	SRR15542170	22917	T	G	0,999739	2021-07-25	United States
S_478_K	S	478	SRR15542170	22995	C	A	0,586933	2021-07-25	United States
S_614_G	S	614	SRR15542170	23403	A	G	0,999764	2021-07-25	United States
S_681_R	S	681	SRR15542170	23604	C	G	0,999655	2021-07-25	United States
S_950_N	S	950	SRR15542170	24410	G	A	0,99984	2021-07-25	United States
ORF3a_26_L	ORF3a	26	SRR15542170	25469	C	T	0,999731	2021-07-25	United States
M_82_T	M	82	SRR15542170	26767	T	C	0,991807	2021-07-25	United States
ORF7a_80_T	ORF7a	80	SRR15542170	27632	G	C	0,150999	2021-07-25	United States
ORF7a_82_A	ORF7a	82	SRR15542170	27638	T	C	0,999795	2021-07-25	United States
ORF7a_120_I	ORF7a	120	SRR15542170	27752	C	T	0,999783	2021-07-25	United States
ORF7b_40_I	ORF7b	40	SRR15542170	27874	C	T	0,893854	2021-07-25	United States
ORF8_118_NA	ORF8	118	SRR15542170	28247	A	-GATTTC	0,996501	2021-07-25	United States
N_63_G	N	63	SRR15542170	28461	A	G	0,999489	2021-07-25	United States
N_203_M	N	203	SRR15542170	28881	G	T	0,999583	2021-07-25	United States
N_215_C	N	215	SRR15542170	28916	G	T	0,999195	2021-07-25	United States
N_377_Y	N	377	SRR15542170	29402	G	T	0,999738	2021-07-25	United States
ORF1ab_646_L	ORF1ab	646	SRR15542172	2202	G	T	0,445048	2021-07-21	United States
ORF1ab_1086_D	ORF1ab	1086	SRR15542172	3523	A	C	0,995537	2021-07-21	United States
ORF1ab_1306_S	ORF1ab	1306	SRR15542172	4181	G	T	0,999079	2021-07-21	United States
ORF1ab_2046_L	ORF1ab	2046	SRR15542172	6402	C	T	0,955582	2021-07-21	United States
ORF1ab_2052_M	ORF1ab	2052	SRR15542172	6419	G	A	0,954326	2021-07-21	United States
ORF1ab_2287_S	ORF1ab	2287	SRR15542172	7124	C	T	0,999065	2021-07-21	United States
ORF1ab_2355_S	ORF1ab	2355	SRR15542172	7328	G	T	0,0930851	2021-07-21	United States
ORF1ab_2930_L	ORF1ab	2930	SRR15542172	9053	G	T	0,996894	2021-07-21	United States
ORF1ab_3255_I	ORF1ab	3255	SRR15542172	10029	C	T	0,245139	2021-07-21	United States
ORF1ab_3646_A	ORF1ab	3646	SRR15542172	11201	A	G	0,932864	2021-07-21	United States
ORF1ab_240_M	ORF1ab	240	SRR15542172	14186	G	T	0,59454	2021-07-21	United States
ORF1ab_314_L	ORF1ab	314	SRR15542172	14408	C	T	0,593041	2021-07-21	United States
ORF1ab_662_S	ORF1ab	662	SRR15542172	15451	G	A	0,804891	2021-07-21	United States
ORF1ab_1000_L	ORF1ab	1000	SRR15542172	16466	C	T	0,999715	2021-07-21	United States
ORF1ab_1918_V	ORF1ab	1918	SRR15542172	19220	C	T	0,999032	2021-07-21	United States
S_19_R	S	19	SRR15542172	21618	C	G	0,817509	2021-07-21	United States
S_27_V	S	27	SRR15542172	21642	C	T	0,9943	2021-07-21	United States
S_142_D	S	142	SRR15542172	21987	G	A	1	2021-07-21	United States
S_156_NA	S	156	SRR15542172	22028	G	-AGTTCA	0,995096	2021-07-21	United States
S_452_R	S	452	SRR15542172	22917	T	G	0,999389	2021-07-21	United States
S_478_K	S	478	SRR15542172	22995	C	A	0,661465	2021-07-21	United States
S_614_G	S	614	SRR15542172	23403	A	G	0,999706	2021-07-21	United States
S_681_R	S	681	SRR15542172	23604	C	G	0,999394	2021-07-21	United States
S_950_N	S	950	SRR15542172	24410	G	A	0,999495	2021-07-21	United States
ORF3a_26_L	ORF3a	26	SRR15542172	25469	C	T	0,999691	2021-07-21	United States
M_82_T	M	82	SRR15542172	26767	T	C	0,990777	2021-07-21	United States
ORF7a_62_L	ORF7a	62	SRR15542172	27578	A	T	0,766014	2021-07-21	United States
ORF7a_82_A	ORF7a	82	SRR15542172	27638	T	C	0,999606	2021-07-21	United States
ORF7a_120_I	ORF7a	120	SRR15542172	27752	C	T	0,998945	2021-07-21	United States
ORF7b_40_I	ORF7b	40	SRR15542172	27874	C	T	0,682169	2021-07-21	United States
ORF8_118_NA	ORF8	118	SRR15542172	28247	A	-GATTTC	0,997329	2021-07-21	United States
N_63_G	N	63	SRR15542172	28461	A	G	0,9997	2021-07-21	United States
N_203_M	N	203	SRR15542172	28881	G	T	0,999824	2021-07-21	United States
N_215_C	N	215	SRR15542172	28916	G	T	0,99878	2021-07-21	United States
N_377_Y	N	377	SRR15542172	29402	G	T	0,99919	2021-07-21	United States
ORF1ab_1306_S	ORF1ab	1306	SRR15542173	4181	G	T	0,998742	2021-07-23	United States
ORF1ab_2046_L	ORF1ab	2046	SRR15542173	6402	C	T	0,573131	2021-07-23	United States
ORF1ab_2125_Y	ORF1ab	2125	SRR15542173	6638	C	T	0,98055	2021-07-23	United States
ORF1ab_2287_S	ORF1ab	2287	SRR15542173	7124	C	T	0,999148	2021-07-23	United States
ORF1ab_2355_S	ORF1ab	2355	SRR15542173	7328	G	T	0,0673795	2021-07-23	United States
ORF1ab_2554_V	ORF1ab	2554	SRR15542173	7926	C	T	0,99396	2021-07-23	United States
ORF1ab_2930_L	ORF1ab	2930	SRR15542173	9053	G	T	0,997753	2021-07-23	United States
ORF1ab_3255_I	ORF1ab	3255	SRR15542173	10029	C	T	0,35771	2021-07-23	United States
ORF1ab_3646_A	ORF1ab	3646	SRR15542173	11201	A	G	0,869294	2021-07-23	United States
ORF1ab_183_V	ORF1ab	183	SRR15542173	14014	T	G	0,995446	2021-07-23	United States
ORF1ab_314_L	ORF1ab	314	SRR15542173	14408	C	T	0,326473	2021-07-23	United States
ORF1ab_662_S	ORF1ab	662	SRR15542173	15451	G	A	0,792294	2021-07-23	United States
ORF1ab_1000_L	ORF1ab	1000	SRR15542173	16466	C	T	0,999591	2021-07-23	United States
ORF1ab_1087_Y	ORF1ab	1087	SRR15542173	16726	C	T	0,994818	2021-07-23	United States
ORF1ab_1918_V	ORF1ab	1918	SRR15542173	19220	C	T	0,998875	2021-07-23	United States
S_19_R	S	19	SRR15542173	21618	C	G	0,901245	2021-07-23	United States
S_142_D	S	142	SRR15542173	21987	G	A	0,999841	2021-07-23	United States
S_156_NA	S	156	SRR15542173	22028	G	-AGTTCA	0,994687	2021-07-23	United States
S_452_R	S	452	SRR15542173	22917	T	G	0,999555	2021-07-23	United States
S_478_K	S	478	SRR15542173	22995	C	A	0,813612	2021-07-23	United States
S_614_G	S	614	SRR15542173	23403	A	G	0,999502	2021-07-23	United States
S_681_R	S	681	SRR15542173	23604	C	G	0,99956	2021-07-23	United States
S_950_N	S	950	SRR15542173	24410	G	A	0,999655	2021-07-23	United States
ORF3a_26_L	ORF3a	26	SRR15542173	25469	C	T	0,999784	2021-07-23	United States
M_82_T	M	82	SRR15542173	26767	T	C	0,992308	2021-07-23	United States
ORF7a_82_A	ORF7a	82	SRR15542173	27638	T	C	0,999735	2021-07-23	United States
ORF7a_120_I	ORF7a	120	SRR15542173	27752	C	T	0,999832	2021-07-23	United States
ORF7b_40_I	ORF7b	40	SRR15542173	27874	C	T	0,550989	2021-07-23	United States
ORF8_60_F	ORF8	60	SRR15542173	28073	G	T	0,546756	2021-07-23	United States
ORF8_118_NA	ORF8	118	SRR15542173	28247	A	-GATTTC	0,996434	2021-07-23	United States
N_63_G	N	63	SRR15542173	28461	A	G	0,999483	2021-07-23	United States
N_203_M	N	203	SRR15542173	28881	G	T	0,999565	2021-07-23	United States
N_215_C	N	215	SRR15542173	28916	G	T	0,99862	2021-07-23	United States
N_377_Y	N	377	SRR15542173	29402	G	T	0,999625	2021-07-23	United States
ORF1ab_1306_S	ORF1ab	1306	SRR15542174	4181	G	T	0,998755	2021-07-19	United States
ORF1ab_1840_I	ORF1ab	1840	SRR15542174	5784	C	T	0,994169	2021-07-19	United States
ORF1ab_2046_L	ORF1ab	2046	SRR15542174	6402	C	T	0,819035	2021-07-19	United States
ORF1ab_2287_S	ORF1ab	2287	SRR15542174	7124	C	T	0,999627	2021-07-19	United States
ORF1ab_2930_L	ORF1ab	2930	SRR15542174	9053	G	T	0,996981	2021-07-19	United States
ORF1ab_3255_I	ORF1ab	3255	SRR15542174	10029	C	T	0,28757	2021-07-19	United States
ORF1ab_3646_A	ORF1ab	3646	SRR15542174	11201	A	G	0,911674	2021-07-19	United States
ORF1ab_3731_V	ORF1ab	3731	SRR15542174	11456	A	G	0,994908	2021-07-19	United States
ORF1ab_314_L	ORF1ab	314	SRR15542174	14408	C	T	0,425174	2021-07-19	United States
ORF1ab_662_S	ORF1ab	662	SRR15542174	15451	G	A	0,808547	2021-07-19	United States
ORF1ab_1000_L	ORF1ab	1000	SRR15542174	16466	C	T	0,999479	2021-07-19	United States
ORF1ab_1918_V	ORF1ab	1918	SRR15542174	19220	C	T	0,998539	2021-07-19	United States
ORF1ab_1936_S	ORF1ab	1936	SRR15542174	19273	C	T	0,992378	2021-07-19	United States
S_19_R	S	19	SRR15542174	21618	C	G	0,848043	2021-07-19	United States
S_20_I	S	20	SRR15542174	21621	C	T	0,251823	2021-07-19	United States
S_142_D	S	142	SRR15542174	21987	G	A	0,999611	2021-07-19	United States
S_156_NA	S	156	SRR15542174	22028	G	-AGTTCA	0,996051	2021-07-19	United States
S_452_R	S	452	SRR15542174	22917	T	G	0,99874	2021-07-19	United States
S_478_K	S	478	SRR15542174	22995	C	A	0,690888	2021-07-19	United States
S_614_G	S	614	SRR15542174	23403	A	G	1	2021-07-19	United States
S_681_R	S	681	SRR15542174	23604	C	G	0,999158	2021-07-19	United States
S_950_N	S	950	SRR15542174	24410	G	A	0,999686	2021-07-19	United States
ORF3a_26_L	ORF3a	26	SRR15542174	25469	C	T	0,999854	2021-07-19	United States
M_82_T	M	82	SRR15542174	26767	T	C	0,992777	2021-07-19	United States
ORF7a_82_A	ORF7a	82	SRR15542174	27638	T	C	0,999797	2021-07-19	United States
ORF7a_120_I	ORF7a	120	SRR15542174	27752	C	T	0,99982	2021-07-19	United States
ORF7b_40_I	ORF7b	40	SRR15542174	27874	C	T	0,695297	2021-07-19	United States
ORF8_118_NA	ORF8	118	SRR15542174	28247	A	-GATTTC	0,995695	2021-07-19	United States
N_63_G	N	63	SRR15542174	28461	A	G	0,999135	2021-07-19	United States
N_203_M	N	203	SRR15542174	28881	G	T	0,999257	2021-07-19	United States
N_215_C	N	215	SRR15542174	28916	G	T	0,998629	2021-07-19	United States
N_377_Y	N	377	SRR15542174	29402	G	T	0,999087	2021-07-19	United States
ORF1ab_1306_S	ORF1ab	1306	SRR15542175	4181	G	T	0,998982	2021-07-27	United States
ORF1ab_2046_L	ORF1ab	2046	SRR15542175	6402	C	T	0,814406	2021-07-27	United States
ORF1ab_2287_S	ORF1ab	2287	SRR15542175	7124	C	T	1	2021-07-27	United States
ORF1ab_2355_S	ORF1ab	2355	SRR15542175	7328	G	T	0,0608696	2021-07-27	United States
ORF1ab_2554_V	ORF1ab	2554	SRR15542175	7926	C	T	0,991643	2021-07-27	United States
ORF1ab_2930_L	ORF1ab	2930	SRR15542175	9053	G	T	1	2021-07-27	United States
ORF1ab_3255_I	ORF1ab	3255	SRR15542175	10029	C	T	0,23332	2021-07-27	United States
ORF1ab_3646_A	ORF1ab	3646	SRR15542175	11201	A	G	0,920676	2021-07-27	United States
ORF1ab_183_V	ORF1ab	183	SRR15542175	14014	T	G	0,98495	2021-07-27	United States
ORF1ab_314_L	ORF1ab	314	SRR15542175	14408	C	T	0,463377	2021-07-27	United States
ORF1ab_662_S	ORF1ab	662	SRR15542175	15451	G	A	0,857003	2021-07-27	United States
ORF1ab_1000_L	ORF1ab	1000	SRR15542175	16466	C	T	1	2021-07-27	United States
ORF1ab_1918_V	ORF1ab	1918	SRR15542175	19220	C	T	0,998346	2021-07-27	United States
S_19_R	S	19	SRR15542175	21618	C	G	0,849827	2021-07-27	United States
S_142_D	S	142	SRR15542175	21987	G	A	1	2021-07-27	United States
S_156_NA	S	156	SRR15542175	22028	G	-AGTTCA	1	2021-07-27	United States
S_452_R	S	452	SRR15542175	22917	T	G	1	2021-07-27	United States
S_478_K	S	478	SRR15542175	22995	C	A	0,708333	2021-07-27	United States
S_614_G	S	614	SRR15542175	23403	A	G	1	2021-07-27	United States
S_681_R	S	681	SRR15542175	23604	C	G	0,998984	2021-07-27	United States
S_950_N	S	950	SRR15542175	24410	G	A	1	2021-07-27	United States
ORF3a_26_L	ORF3a	26	SRR15542175	25469	C	T	0,999794	2021-07-27	United States
M_82_T	M	82	SRR15542175	26767	T	C	0,993399	2021-07-27	United States
ORF7a_82_A	ORF7a	82	SRR15542175	27638	T	C	1	2021-07-27	United States
ORF7a_120_I	ORF7a	120	SRR15542175	27752	C	T	1	2021-07-27	United States
ORF7b_40_I	ORF7b	40	SRR15542175	27874	C	T	0,690782	2021-07-27	United States
ORF8_65_V	ORF8	65	SRR15542175	28087	C	T	0,205308	2021-07-27	United States
ORF8_118_NA	ORF8	118	SRR15542175	28247	A	-GATTTC	0,996765	2021-07-27	United States
N_63_G	N	63	SRR15542175	28461	A	G	1	2021-07-27	United States
N_203_M	N	203	SRR15542175	28881	G	T	1	2021-07-27	United States
N_215_C	N	215	SRR15542175	28916	G	T	0,993395	2021-07-27	United States
N_377_Y	N	377	SRR15542175	29402	G	T	1	2021-07-27	United States
ORF1ab_309_L	ORF1ab	309	SRR15542183	1191	C	T	0,725746	2021-08-06	United States
ORF1ab_1640_L	ORF1ab	1640	SRR15542183	5184	C	T	0,863181	2021-08-06	United States
ORF1ab_2355_S	ORF1ab	2355	SRR15542183	7328	G	T	0,0952955	2021-08-06	United States
ORF1ab_3209_V	ORF1ab	3209	SRR15542183	9891	C	T	0,996608	2021-08-06	United States
ORF1ab_3718_A	ORF1ab	3718	SRR15542183	11418	T	C	0,995517	2021-08-06	United States
ORF1ab_314_L	ORF1ab	314	SRR15542183	14408	C	T	0,682053	2021-08-06	United States
ORF1ab_662_S	ORF1ab	662	SRR15542183	15451	G	A	0,862414	2021-08-06	United States
ORF1ab_1000_L	ORF1ab	1000	SRR15542183	16466	C	T	0,999658	2021-08-06	United States
ORF1ab_1570_L	ORF1ab	1570	SRR15542183	18176	C	T	0,994161	2021-08-06	United States
ORF1ab_1898_F	ORF1ab	1898	SRR15542183	19160	C	T	0,991685	2021-08-06	United States
S_19_R	S	19	SRR15542183	21618	C	G	0,894309	2021-08-06	United States
S_142_D	S	142	SRR15542183	21987	G	A	0,999672	2021-08-06	United States
S_156_NA	S	156	SRR15542183	22028	G	-AGTTCA	0,996023	2021-08-06	United States
S_452_R	S	452	SRR15542183	22917	T	G	0,999324	2021-08-06	United States
S_478_K	S	478	SRR15542183	22995	C	A	0,484976	2021-08-06	United States
S_614_G	S	614	SRR15542183	23403	A	G	0,99962	2021-08-06	United States
S_681_R	S	681	SRR15542183	23604	C	G	1	2021-08-06	United States
S_950_N	S	950	SRR15542183	24410	G	A	0,999865	2021-08-06	United States
ORF3a_26_L	ORF3a	26	SRR15542183	25469	C	T	0,99974	2021-08-06	United States
M_82_T	M	82	SRR15542183	26767	T	C	0,994551	2021-08-06	United States
ORF7a_82_A	ORF7a	82	SRR15542183	27638	T	C	0,999636	2021-08-06	United States
ORF7a_116_F	ORF7a	116	SRR15542183	27739	C	T	0,994797	2021-08-06	United States
ORF7a_120_I	ORF7a	120	SRR15542183	27752	C	T	1	2021-08-06	United States
ORF8_118_NA	ORF8	118	SRR15542183	28247	A	-GATTTC	0,997382	2021-08-06	United States
N_63_G	N	63	SRR15542183	28461	A	G	0,999551	2021-08-06	United States
N_203_M	N	203	SRR15542183	28881	G	T	0,999741	2021-08-06	United States
N_377_Y	N	377	SRR15542183	29402	G	T	0,999466	2021-08-06	United States
ORF1ab_1306_S	ORF1ab	1306	SRR15542184	4181	G	T	0,998	2021-08-03	United States
ORF1ab_2046_L	ORF1ab	2046	SRR15542184	6402	C	T	0,72364	2021-08-03	United States
ORF1ab_2287_S	ORF1ab	2287	SRR15542184	7124	C	T	1	2021-08-03	United States
ORF1ab_2355_S	ORF1ab	2355	SRR15542184	7328	G	T	0,10219	2021-08-03	United States
ORF1ab_2930_L	ORF1ab	2930	SRR15542184	9053	G	T	0,996774	2021-08-03	United States
ORF1ab_3255_I	ORF1ab	3255	SRR15542184	10029	C	T	0,549285	2021-08-03	United States
ORF1ab_3646_A	ORF1ab	3646	SRR15542184	11201	A	G	0,838587	2021-08-03	United States
ORF1ab_314_L	ORF1ab	314	SRR15542184	14408	C	T	0,193478	2021-08-03	United States
ORF1ab_662_S	ORF1ab	662	SRR15542184	15451	G	A	0,565975	2021-08-03	United States
ORF1ab_1000_L	ORF1ab	1000	SRR15542184	16466	C	T	1	2021-08-03	United States
ORF1ab_1257_V	ORF1ab	1257	SRR15542184	17236	A	G	0,98538	2021-08-03	United States
ORF1ab_1918_V	ORF1ab	1918	SRR15542184	19220	C	T	0,997044	2021-08-03	United States
ORF1ab_2681_G	ORF1ab	2681	SRR15542184	21509	A	G	1	2021-08-03	United States
S_19_R	S	19	SRR15542184	21618	C	G	0,528302	2021-08-03	United States
S_142_D	S	142	SRR15542184	21987	G	A	1	2021-08-03	United States
S_156_NA	S	156	SRR15542184	22028	G	-AGTTCA	1	2021-08-03	United States
S_452_R	S	452	SRR15542184	22917	T	G	1	2021-08-03	United States
S_478_K	S	478	SRR15542184	22995	C	A	0,830816	2021-08-03	United States
S_614_G	S	614	SRR15542184	23403	A	G	1	2021-08-03	United States
S_681_R	S	681	SRR15542184	23604	C	G	1	2021-08-03	United States
S_950_N	S	950	SRR15542184	24410	G	A	1	2021-08-03	United States
ORF3a_26_L	ORF3a	26	SRR15542184	25469	C	T	1	2021-08-03	United States
M_82_T	M	82	SRR15542184	26767	T	C	1	2021-08-03	United States
ORF7b_40_I	ORF7b	40	SRR15542184	27874	C	T	0,74328	2021-08-03	United States
ORF8_118_NA	ORF8	118	SRR15542184	28247	A	-GATTTC	0,993757	2021-08-03	United States
N_63_G	N	63	SRR15542184	28461	A	G	1	2021-08-03	United States
N_203_M	N	203	SRR15542184	28881	G	T	1	2021-08-03	United States
N_215_C	N	215	SRR15542184	28916	G	T	0,996936	2021-08-03	United States
N_377_Y	N	377	SRR15542184	29402	G	T	0,999498	2021-08-03	United States
ORF1ab_1306_S	ORF1ab	1306	SRR15542185	4181	G	T	0,998756	2021-08-06	United States
ORF1ab_2046_L	ORF1ab	2046	SRR15542185	6402	C	T	0,852998	2021-08-06	United States
ORF1ab_2061_F	ORF1ab	2061	SRR15542185	6446	G	T	0,995098	2021-08-06	United States
ORF1ab_2287_S	ORF1ab	2287	SRR15542185	7124	C	T	0,998827	2021-08-06	United States
ORF1ab_2355_S	ORF1ab	2355	SRR15542185	7328	G	T	0,117318	2021-08-06	United States
ORF1ab_2930_L	ORF1ab	2930	SRR15542185	9053	G	T	0,998164	2021-08-06	United States
ORF1ab_3255_I	ORF1ab	3255	SRR15542185	10029	C	T	0,185616	2021-08-06	United States
ORF1ab_3646_A	ORF1ab	3646	SRR15542185	11201	A	G	0,940305	2021-08-06	United States
ORF1ab_314_L	ORF1ab	314	SRR15542185	14408	C	T	0,41207	2021-08-06	United States
ORF1ab_662_S	ORF1ab	662	SRR15542185	15451	G	A	0,844439	2021-08-06	United States
ORF1ab_1000_L	ORF1ab	1000	SRR15542185	16466	C	T	0,999735	2021-08-06	United States
ORF1ab_1649_F	ORF1ab	1649	SRR15542185	18412	G	T	0,158701	2021-08-06	United States
ORF1ab_1918_V	ORF1ab	1918	SRR15542185	19220	C	T	0,998868	2021-08-06	United States
ORF1ab_2635_H	ORF1ab	2635	SRR15542185	21372	G	T	0,995059	2021-08-06	United States
S_19_R	S	19	SRR15542185	21618	C	G	0,793507	2021-08-06	United States
S_142_D	S	142	SRR15542185	21987	G	A	1	2021-08-06	United States
S_156_NA	S	156	SRR15542185	22028	G	-AGTTCA	0,997311	2021-08-06	United States
S_255_F	S	255	SRR15542185	22326	C	T	0,99462	2021-08-06	United States
S_287_H	S	287	SRR15542185	22421	G	C	0,994143	2021-08-06	United States
S_452_R	S	452	SRR15542185	22917	T	G	0,999285	2021-08-06	United States
S_478_K	S	478	SRR15542185	22995	C	A	0,542262	2021-08-06	United States
S_614_G	S	614	SRR15542185	23403	A	G	0,999473	2021-08-06	United States
S_681_R	S	681	SRR15542185	23604	C	G	1	2021-08-06	United States
S_950_N	S	950	SRR15542185	24410	G	A	0,999809	2021-08-06	United States
ORF3a_26_L	ORF3a	26	SRR15542185	25469	C	T	0,999834	2021-08-06	United States
M_82_T	M	82	SRR15542185	26767	T	C	0,996129	2021-08-06	United States
ORF7a_71_I	ORF7a	71	SRR15542185	27604	G	A	0,997205	2021-08-06	United States
ORF7a_82_A	ORF7a	82	SRR15542185	27638	T	C	0,99913	2021-08-06	United States
ORF7a_120_I	ORF7a	120	SRR15542185	27752	C	T	1	2021-08-06	United States
ORF7b_40_I	ORF7b	40	SRR15542185	27874	C	T	0,733623	2021-08-06	United States
ORF8_118_NA	ORF8	118	SRR15542185	28247	A	-GATTTC	0,9973	2021-08-06	United States
N_63_G	N	63	SRR15542185	28461	A	G	0,999583	2021-08-06	United States
N_203_M	N	203	SRR15542185	28881	G	T	0,99973	2021-08-06	United States
N_215_C	N	215	SRR15542185	28916	G	T	0,998937	2021-08-06	United States
N_377_Y	N	377	SRR15542185	29402	G	T	0,999399	2021-08-06	United States
ORF1ab_646_L	ORF1ab	646	SRR15542187	2202	G	T	0,793381	2021-08-04	United States
ORF1ab_1011_R	ORF1ab	1011	SRR15542187	3297	A	G	0,985152	2021-08-04	United States
ORF1ab_1306_S	ORF1ab	1306	SRR15542187	4181	G	T	0,99536	2021-08-04	United States
ORF1ab_2046_L	ORF1ab	2046	SRR15542187	6402	C	T	0,734737	2021-08-04	United States
ORF1ab_2287_S	ORF1ab	2287	SRR15542187	7124	C	T	0,994924	2021-08-04	United States
ORF1ab_2930_L	ORF1ab	2930	SRR15542187	9053	G	T	0,99359	2021-08-04	United States
ORF1ab_3255_I	ORF1ab	3255	SRR15542187	10029	C	T	0,616633	2021-08-04	United States
ORF1ab_3646_A	ORF1ab	3646	SRR15542187	11201	A	G	0,776933	2021-08-04	United States
ORF1ab_240_M	ORF1ab	240	SRR15542187	14186	G	T	0,447336	2021-08-04	United States
ORF1ab_314_L	ORF1ab	314	SRR15542187	14408	C	T	0,312941	2021-08-04	United States
ORF1ab_662_S	ORF1ab	662	SRR15542187	15451	G	A	0,655172	2021-08-04	United States
ORF1ab_1000_L	ORF1ab	1000	SRR15542187	16466	C	T	0,997067	2021-08-04	United States
ORF1ab_1918_V	ORF1ab	1918	SRR15542187	19220	C	T	0,997967	2021-08-04	United States
S_19_R	S	19	SRR15542187	21618	C	G	0,526316	2021-08-04	United States
S_478_K	S	478	SRR15542187	22995	C	A	0,731884	2021-08-04	United States
S_614_G	S	614	SRR15542187	23403	A	G	1	2021-08-04	United States
S_681_R	S	681	SRR15542187	23604	C	G	1	2021-08-04	United States
S_950_N	S	950	SRR15542187	24410	G	A	1	2021-08-04	United States
ORF3a_26_L	ORF3a	26	SRR15542187	25469	C	T	1	2021-08-04	United States
M_82_T	M	82	SRR15542187	26767	T	C	1	2021-08-04	United States
ORF7a_82_A	ORF7a	82	SRR15542187	27638	T	C	1	2021-08-04	United States
ORF7a_120_I	ORF7a	120	SRR15542187	27752	C	T	1	2021-08-04	United States
ORF7b_40_I	ORF7b	40	SRR15542187	27874	C	T	0,584677	2021-08-04	United States
ORF8_118_NA	ORF8	118	SRR15542187	28247	A	-GATTTC	0,998682	2021-08-04	United States
N_63_G	N	63	SRR15542187	28461	A	G	1	2021-08-04	United States
N_203_M	N	203	SRR15542187	28881	G	T	1	2021-08-04	United States
N_215_C	N	215	SRR15542187	28916	G	T	0,992537	2021-08-04	United States
N_377_Y	N	377	SRR15542187	29402	G	T	1	2021-08-04	United States
ORF1ab_309_L	ORF1ab	309	SRR15542188	1191	C	T	0,607111	2021-08-03	United States
ORF1ab_385_V	ORF1ab	385	SRR15542188	1419	C	T	0,997654	2021-08-03	United States
ORF1ab_1640_L	ORF1ab	1640	SRR15542188	5184	C	T	0,903727	2021-08-03	United States
ORF1ab_2049_G	ORF1ab	2049	SRR15542188	6411	A	G	0,560965	2021-08-03	United States
ORF1ab_2355_S	ORF1ab	2355	SRR15542188	7328	G	T	0,142857	2021-08-03	United States
ORF1ab_3209_V	ORF1ab	3209	SRR15542188	9891	C	T	0,995551	2021-08-03	United States
ORF1ab_3718_A	ORF1ab	3718	SRR15542188	11418	T	C	0,991228	2021-08-03	United States
ORF1ab_314_L	ORF1ab	314	SRR15542188	14408	C	T	0,137955	2021-08-03	United States
ORF1ab_662_S	ORF1ab	662	SRR15542188	15451	G	A	0,701452	2021-08-03	United States
ORF1ab_1000_L	ORF1ab	1000	SRR15542188	16466	C	T	1	2021-08-03	United States
ORF1ab_1176_H	ORF1ab	1176	SRR15542188	16993	T	C	0,995605	2021-08-03	United States
ORF1ab_1184_D	ORF1ab	1184	SRR15542188	17019	G	T	0,996404	2021-08-03	United States
ORF1ab_1570_L	ORF1ab	1570	SRR15542188	18176	C	T	0,997815	2021-08-03	United States
ORF1ab_2359_F	ORF1ab	2359	SRR15542188	20543	C	T	0,997274	2021-08-03	United States
S_19_R	S	19	SRR15542188	21618	C	G	0,505202	2021-08-03	United States
S_142_D	S	142	SRR15542188	21987	G	A	1	2021-08-03	United States
S_156_NA	S	156	SRR15542188	22028	G	-AGTTCA	0,994118	2021-08-03	United States
S_255_F	S	255	SRR15542188	22326	C	T	0,987755	2021-08-03	United States
S_452_R	S	452	SRR15542188	22917	T	G	1	2021-08-03	United States
S_478_K	S	478	SRR15542188	22995	C	A	0,799685	2021-08-03	United States
S_614_G	S	614	SRR15542188	23403	A	G	1	2021-08-03	United States
S_681_R	S	681	SRR15542188	23604	C	G	0,999365	2021-08-03	United States
S_950_N	S	950	SRR15542188	24410	G	A	1	2021-08-03	United States
ORF3a_26_L	ORF3a	26	SRR15542188	25469	C	T	1	2021-08-03	United States
M_30_I	M	30	SRR15542188	26611	C	T	0,975782	2021-08-03	United States
M_82_T	M	82	SRR15542188	26767	T	C	0,992579	2021-08-03	United States
ORF7a_53_NA	ORF7a	53	SRR15542188	27550	A	-AATTTGCACTGACTTGCTTTAGCACTC	0,985428	2021-08-03	United States
ORF7a_82_A	ORF7a	82	SRR15542188	27638	T	C	0,997319	2021-08-03	United States
ORF7a_116_F	ORF7a	116	SRR15542188	27739	C	T	0,993333	2021-08-03	United States
ORF7a_120_I	ORF7a	120	SRR15542188	27752	C	T	1	2021-08-03	United States
ORF8_118_NA	ORF8	118	SRR15542188	28247	A	-GATTTC	0,995608	2021-08-03	United States
N_63_G	N	63	SRR15542188	28461	A	G	1	2021-08-03	United States
N_203_M	N	203	SRR15542188	28881	G	T	1	2021-08-03	United States
N_377_Y	N	377	SRR15542188	29402	G	T	1	2021-08-03	United States
ORF1ab_1306_S	ORF1ab	1306	SRR15542190	4181	G	T	0,998736	2021-08-03	United States
ORF1ab_1853_F	ORF1ab	1853	SRR15542190	5822	C	T	0,994406	2021-08-03	United States
ORF1ab_2046_L	ORF1ab	2046	SRR15542190	6402	C	T	0,618479	2021-08-03	United States
ORF1ab_2125_Y	ORF1ab	2125	SRR15542190	6638	C	T	0,968444	2021-08-03	United States
ORF1ab_2287_S	ORF1ab	2287	SRR15542190	7124	C	T	0,998846	2021-08-03	United States
ORF1ab_2355_S	ORF1ab	2355	SRR15542190	7328	G	T	0,114467	2021-08-03	United States
ORF1ab_2554_V	ORF1ab	2554	SRR15542190	7926	C	T	0,999299	2021-08-03	United States
ORF1ab_2846_I	ORF1ab	2846	SRR15542190	8802	C	T	0,336034	2021-08-03	United States
ORF1ab_2930_L	ORF1ab	2930	SRR15542190	9053	G	T	0,99884	2021-08-03	United States
ORF1ab_3255_I	ORF1ab	3255	SRR15542190	10029	C	T	0,651362	2021-08-03	United States
ORF1ab_3646_A	ORF1ab	3646	SRR15542190	11201	A	G	0,810791	2021-08-03	United States
ORF1ab_183_V	ORF1ab	183	SRR15542190	14014	T	G	0,99738	2021-08-03	United States
ORF1ab_314_L	ORF1ab	314	SRR15542190	14408	C	T	0,137419	2021-08-03	United States
ORF1ab_662_S	ORF1ab	662	SRR15542190	15451	G	A	0,511217	2021-08-03	United States
ORF1ab_1000_L	ORF1ab	1000	SRR15542190	16466	C	T	0,999142	2021-08-03	United States
ORF1ab_1087_Y	ORF1ab	1087	SRR15542190	16726	C	T	0,996933	2021-08-03	United States
ORF1ab_1918_V	ORF1ab	1918	SRR15542190	19220	C	T	0,999117	2021-08-03	United States
S_19_R	S	19	SRR15542190	21618	C	G	0,469557	2021-08-03	United States
S_142_D	S	142	SRR15542190	21987	G	A	1	2021-08-03	United States
S_156_NA	S	156	SRR15542190	22028	G	-AGTTCA	0,995989	2021-08-03	United States
S_452_R	S	452	SRR15542190	22917	T	G	0,999556	2021-08-03	United States
S_478_K	S	478	SRR15542190	22995	C	A	0,812522	2021-08-03	United States
S_614_G	S	614	SRR15542190	23403	A	G	0,999207	2021-08-03	United States
S_681_R	S	681	SRR15542190	23604	C	G	0,99934	2021-08-03	United States
S_950_N	S	950	SRR15542190	24410	G	A	1	2021-08-03	United States
ORF3a_26_L	ORF3a	26	SRR15542190	25469	C	T	0,999699	2021-08-03	United States
M_82_T	M	82	SRR15542190	26767	T	C	0,99173	2021-08-03	United States
ORF7a_82_A	ORF7a	82	SRR15542190	27638	T	C	0,999355	2021-08-03	United States
ORF7a_120_I	ORF7a	120	SRR15542190	27752	C	T	1	2021-08-03	United States
ORF7b_40_I	ORF7b	40	SRR15542190	27874	C	T	0,4625	2021-08-03	United States
ORF8_60_F	ORF8	60	SRR15542190	28073	G	T	0,827157	2021-08-03	United States
ORF8_118_NA	ORF8	118	SRR15542190	28247	A	-GATTTC	0,993308	2021-08-03	United States
N_63_G	N	63	SRR15542190	28461	A	G	1	2021-08-03	United States
N_203_M	N	203	SRR15542190	28881	G	T	1	2021-08-03	United States
N_215_C	N	215	SRR15542190	28916	G	T	0,997128	2021-08-03	United States
N_377_Y	N	377	SRR15542190	29402	G	T	0,999645	2021-08-03	United States
ORF1ab_309_S	ORF1ab	309	SRR15542195	1190	C	T	0,773869	2021-08-06	United States
ORF1ab_1640_L	ORF1ab	1640	SRR15542195	5184	C	T	0,858586	2021-08-06	United States
ORF1ab_2355_S	ORF1ab	2355	SRR15542195	7328	G	T	0,0887199	2021-08-06	United States
ORF1ab_3209_V	ORF1ab	3209	SRR15542195	9891	C	T	0,996826	2021-08-06	United States
ORF1ab_3718_A	ORF1ab	3718	SRR15542195	11418	T	C	0,996123	2021-08-06	United States
ORF1ab_3750_I	ORF1ab	3750	SRR15542195	11514	C	T	0,981595	2021-08-06	United States
ORF1ab_314_L	ORF1ab	314	SRR15542195	14408	C	T	0,38245	2021-08-06	United States
ORF1ab_321_L	ORF1ab	321	SRR15542195	14428	G	T	0,996272	2021-08-06	United States
ORF1ab_662_S	ORF1ab	662	SRR15542195	15451	G	A	0,854107	2021-08-06	United States
ORF1ab_1000_L	ORF1ab	1000	SRR15542195	16466	C	T	0,999596	2021-08-06	United States
S_19_R	S	19	SRR15542195	21618	C	G	0,990714	2021-08-06	United States
S_142_D	S	142	SRR15542195	21987	G	A	1	2021-08-06	United States
S_156_NA	S	156	SRR15542195	22028	G	-AGTTCA	0,997329	2021-08-06	United States
S_222_V	S	222	SRR15542195	22227	C	T	0,997986	2021-08-06	United States
S_452_R	S	452	SRR15542195	22917	T	G	1	2021-08-06	United States
S_459_F	S	459	SRR15542195	22938	C	T	0,996831	2021-08-06	United States
S_478_K	S	478	SRR15542195	22995	C	A	0,524903	2021-08-06	United States
S_614_G	S	614	SRR15542195	23403	A	G	0,999781	2021-08-06	United States
S_681_R	S	681	SRR15542195	23604	C	G	0,999823	2021-08-06	United States
S_950_N	S	950	SRR15542195	24410	G	A	0,999275	2021-08-06	United States
ORF3a_26_L	ORF3a	26	SRR15542195	25469	C	T	0,999903	2021-08-06	United States
ORF3a_224_C	ORF3a	224	SRR15542195	26062	G	T	0,996745	2021-08-06	United States
M_82_T	M	82	SRR15542195	26767	T	C	0,994242	2021-08-06	United States
M_197_N	M	197	SRR15542195	27112	G	A	0,993215	2021-08-06	United States
ORF7a_82_A	ORF7a	82	SRR15542195	27638	T	C	0,998842	2021-08-06	United States
ORF7a_120_I	ORF7a	120	SRR15542195	27752	C	T	0,999426	2021-08-06	United States
ORF8_118_NA	ORF8	118	SRR15542195	28247	A	-GATTTC	0,997456	2021-08-06	United States
N_63_G	N	63	SRR15542195	28461	A	G	0,999672	2021-08-06	United States
N_203_M	N	203	SRR15542195	28881	G	T	0,999623	2021-08-06	United States
N_377_Y	N	377	SRR15542195	29402	G	T	0,999371	2021-08-06	United States
ORF1ab_1306_S	ORF1ab	1306	SRR15542197	4181	G	T	0,99943	2021-08-04	United States
ORF1ab_2046_L	ORF1ab	2046	SRR15542197	6402	C	T	0,617427	2021-08-04	United States
ORF1ab_2287_S	ORF1ab	2287	SRR15542197	7124	C	T	0,998214	2021-08-04	United States
ORF1ab_2355_S	ORF1ab	2355	SRR15542197	7328	G	T	0,103679	2021-08-04	United States
ORF1ab_2930_L	ORF1ab	2930	SRR15542197	9053	G	T	0,998314	2021-08-04	United States
ORF1ab_3255_I	ORF1ab	3255	SRR15542197	10029	C	T	0,55	2021-08-04	United States
ORF1ab_3646_A	ORF1ab	3646	SRR15542197	11201	A	G	0,794432	2021-08-04	United States
ORF1ab_4006_N	ORF1ab	4006	SRR15542197	12281	G	A	0,998989	2021-08-04	United States
ORF1ab_314_L	ORF1ab	314	SRR15542197	14408	C	T	0,134385	2021-08-04	United States
ORF1ab_662_S	ORF1ab	662	SRR15542197	15451	G	A	0,554779	2021-08-04	United States
ORF1ab_1000_L	ORF1ab	1000	SRR15542197	16466	C	T	1	2021-08-04	United States
ORF1ab_1624_S	ORF1ab	1624	SRR15542197	18337	G	T	0,992506	2021-08-04	United States
ORF1ab_1918_V	ORF1ab	1918	SRR15542197	19220	C	T	0,998893	2021-08-04	United States
ORF1ab_1954_S	ORF1ab	1954	SRR15542197	19327	G	T	0,996314	2021-08-04	United States
ORF1ab_2336_I	ORF1ab	2336	SRR15542197	20474	C	T	0,988701	2021-08-04	United States
S_19_R	S	19	SRR15542197	21618	C	G	0,547674	2021-08-04	United States
S_68_T	S	68	SRR15542197	21765	T	C	0,945319	2021-08-04	United States
S_142_D	S	142	SRR15542197	21987	G	A	1	2021-08-04	United States
S_156_NA	S	156	SRR15542197	22028	G	-AGTTCA	1	2021-08-04	United States
S_452_R	S	452	SRR15542197	22917	T	G	1	2021-08-04	United States
S_478_K	S	478	SRR15542197	22995	C	A	0,801877	2021-08-04	United States
S_614_G	S	614	SRR15542197	23403	A	G	1	2021-08-04	United States
S_681_R	S	681	SRR15542197	23604	C	G	0,997949	2021-08-04	United States
S_950_N	S	950	SRR15542197	24410	G	A	1	2021-08-04	United States
ORF3a_26_L	ORF3a	26	SRR15542197	25469	C	T	1	2021-08-04	United States
ORF3a_239_Q	ORF3a	239	SRR15542197	26107	G	C	0,670342	2021-08-04	United States
M_82_T	M	82	SRR15542197	26767	T	C	1	2021-08-04	United States
ORF7a_82_A	ORF7a	82	SRR15542197	27638	T	C	1	2021-08-04	United States
ORF7a_120_I	ORF7a	120	SRR15542197	27752	C	T	0,998143	2021-08-04	United States
ORF7b_40_I	ORF7b	40	SRR15542197	27874	C	T	0,587571	2021-08-04	United States
ORF8_118_NA	ORF8	118	SRR15542197	28247	A	-GATTTC	0,997022	2021-08-04	United States
N_63_G	N	63	SRR15542197	28461	A	G	1	2021-08-04	United States
N_203_M	N	203	SRR15542197	28881	G	T	1	2021-08-04	United States
N_215_C	N	215	SRR15542197	28916	G	T	0,999253	2021-08-04	United States
N_377_Y	N	377	SRR15542197	29402	G	T	0,998841	2021-08-04	United States
ORF1ab_1633_D	ORF1ab	1633	SRR15542198	5164	G	T	0,98913	2021-08-05	United States
ORF1ab_1640_L	ORF1ab	1640	SRR15542198	5184	C	T	0,95122	2021-08-05	United States
ORF1ab_2355_S	ORF1ab	2355	SRR15542198	7328	G	T	0,121429	2021-08-05	United States
ORF1ab_3209_V	ORF1ab	3209	SRR15542198	9891	C	T	0,985126	2021-08-05	United States
ORF1ab_3672_I	ORF1ab	3672	SRR15542198	11280	C	T	0,0550661	2021-08-05	United States
ORF1ab_3718_A	ORF1ab	3718	SRR15542198	11418	T	C	0,985959	2021-08-05	United States
ORF1ab_3750_I	ORF1ab	3750	SRR15542198	11514	C	T	0,947683	2021-08-05	United States
ORF1ab_314_L	ORF1ab	314	SRR15542198	14408	C	T	0,166168	2021-08-05	United States
ORF1ab_662_S	ORF1ab	662	SRR15542198	15451	G	A	0,563395	2021-08-05	United States
ORF1ab_1000_L	ORF1ab	1000	SRR15542198	16466	C	T	1	2021-08-05	United States
S_19_R	S	19	SRR15542198	21618	C	G	0,478771	2021-08-05	United States
S_142_D	S	142	SRR15542198	21987	G	A	1	2021-08-05	United States
S_156_NA	S	156	SRR15542198	22028	G	-AGTTCA	1	2021-08-05	United States
S_222_V	S	222	SRR15542198	22227	C	T	1	2021-08-05	United States
S_289_I	S	289	SRR15542198	22427	G	A	0,995261	2021-08-05	United States
S_452_R	S	452	SRR15542198	22917	T	G	1	2021-08-05	United States
S_478_K	S	478	SRR15542198	22995	C	A	0,829322	2021-08-05	United States
S_614_G	S	614	SRR15542198	23403	A	G	1	2021-08-05	United States
S_681_R	S	681	SRR15542198	23604	C	G	0,999369	2021-08-05	United States
S_950_N	S	950	SRR15542198	24410	G	A	1	2021-08-05	United States
ORF3a_26_L	ORF3a	26	SRR15542198	25469	C	T	1	2021-08-05	United States
M_82_T	M	82	SRR15542198	26767	T	C	0,992424	2021-08-05	United States
ORF7a_54_L	ORF7a	54	SRR15542198	27553	T	C	0,987448	2021-08-05	United States
ORF7a_82_A	ORF7a	82	SRR15542198	27638	T	C	1	2021-08-05	United States
ORF7a_94_R	ORF7a	94	SRR15542198	27674	A	G	0,992849	2021-08-05	United States
ORF7a_120_I	ORF7a	120	SRR15542198	27752	C	T	1	2021-08-05	United States
ORF8_118_NA	ORF8	118	SRR15542198	28247	A	-GATTTC	0,997234	2021-08-05	United States
N_18_V	N	18	SRR15542198	28326	G	T	0,995693	2021-08-05	United States
N_63_G	N	63	SRR15542198	28461	A	G	1	2021-08-05	United States
N_203_M	N	203	SRR15542198	28881	G	T	1	2021-08-05	United States
N_306_L	N	306	SRR15542198	29190	A	T	0,943457	2021-08-05	United States
N_377_Y	N	377	SRR15542198	29402	G	T	0,999157	2021-08-05	United States
ORF1ab_309_L	ORF1ab	309	SRR15542199	1191	C	T	0,549441	2021-08-03	United States
ORF1ab_1640_L	ORF1ab	1640	SRR15542199	5184	C	T	0,877193	2021-08-03	United States
ORF1ab_1921_Q	ORF1ab	1921	SRR15542199	6027	C	A	0,719403	2021-08-03	United States
ORF1ab_2980_N	ORF1ab	2980	SRR15542199	9203	G	A	0,963819	2021-08-03	United States
ORF1ab_3138_S	ORF1ab	3138	SRR15542199	9678	T	C	0,197133	2021-08-03	United States
ORF1ab_3580_Q	ORF1ab	3580	SRR15542199	11005	C	A	0,771798	2021-08-03	United States
ORF1ab_3934_I	ORF1ab	3934	SRR15542199	12067	G	T	0,631218	2021-08-03	United States
ORF1ab_314_L	ORF1ab	314	SRR15542199	14408	C	T	0,179971	2021-08-03	United States
ORF1ab_2310_R	ORF1ab	2310	SRR15542199	20396	A	G	1	2021-08-03	United States
S_19_R	S	19	SRR15542199	21618	C	G	0,508475	2021-08-03	United States
S_77_T	S	77	SRR15542199	21792	A	C	0,996255	2021-08-03	United States
S_452_R	S	452	SRR15542199	22917	T	G	1	2021-08-03	United States
S_478_K	S	478	SRR15542199	22995	C	A	0,807692	2021-08-03	United States
S_614_G	S	614	SRR15542199	23403	A	G	1	2021-08-03	United States
S_681_R	S	681	SRR15542199	23604	C	G	1	2021-08-03	United States
S_950_N	S	950	SRR15542199	24410	G	A	1	2021-08-03	United States
S_1167_V	S	1167	SRR15542199	25062	G	T	0,231884	2021-08-03	United States
ORF3a_26_L	ORF3a	26	SRR15542199	25469	C	T	1	2021-08-03	United States
M_82_T	M	82	SRR15542199	26767	T	C	1	2021-08-03	United States
ORF7a_82_A	ORF7a	82	SRR15542199	27638	T	C	1	2021-08-03	United States
ORF7a_120_I	ORF7a	120	SRR15542199	27752	C	T	1	2021-08-03	United States
ORF8_120_V	ORF8	120	SRR15542199	28251	T	G	0,998935	2021-08-03	United States
ORF8_121_L	ORF8	121	SRR15542199	28254	A	C	0,997881	2021-08-03	United States
N_63_G	N	63	SRR15542199	28461	A	G	1	2021-08-03	United States
N_203_M	N	203	SRR15542199	28881	G	T	1	2021-08-03	United States
N_377_Y	N	377	SRR15542199	29402	G	T	1	2021-08-03	United States
ORF1ab_519_S	ORF1ab	519	SRR15542200	1820	G	A	0,0523957	2021-08-05	United States
ORF1ab_1306_S	ORF1ab	1306	SRR15542200	4181	G	T	0,996974	2021-08-05	United States
ORF1ab_2046_L	ORF1ab	2046	SRR15542200	6402	C	T	0,834473	2021-08-05	United States
ORF1ab_2287_S	ORF1ab	2287	SRR15542200	7124	C	T	0,997614	2021-08-05	United States
ORF1ab_2355_S	ORF1ab	2355	SRR15542200	7328	G	T	0,995885	2021-08-05	United States
ORF1ab_2930_L	ORF1ab	2930	SRR15542200	9053	G	T	0,992079	2021-08-05	United States
ORF1ab_3255_I	ORF1ab	3255	SRR15542200	10029	C	T	0,184051	2021-08-05	United States
ORF1ab_3646_A	ORF1ab	3646	SRR15542200	11201	A	G	0,947046	2021-08-05	United States
ORF1ab_314_L	ORF1ab	314	SRR15542200	14408	C	T	0,384322	2021-08-05	United States
ORF1ab_662_S	ORF1ab	662	SRR15542200	15451	G	A	0,835028	2021-08-05	United States
ORF1ab_1000_L	ORF1ab	1000	SRR15542200	16466	C	T	0,999539	2021-08-05	United States
ORF1ab_1257_V	ORF1ab	1257	SRR15542200	17236	A	G	0,988777	2021-08-05	United States
ORF1ab_1918_V	ORF1ab	1918	SRR15542200	19220	C	T	0,997611	2021-08-05	United States
S_3_NA	S	3	SRR15542200	21569	G	+T	0,0728802	2021-08-05	United States
S_5_F	S	5	SRR15542200	21575	C	T	0,994293	2021-08-05	United States
S_19_R	S	19	SRR15542200	21618	C	G	0,846235	2021-08-05	United States
S_142_D	S	142	SRR15542200	21987	G	A	1	2021-08-05	United States
S_156_NA	S	156	SRR15542200	22028	G	-AGTTCA	0,996947	2021-08-05	United States
S_452_R	S	452	SRR15542200	22917	T	G	0,99955	2021-08-05	United States
S_478_K	S	478	SRR15542200	22995	C	A	0,556578	2021-08-05	United States
S_614_G	S	614	SRR15542200	23403	A	G	0,999492	2021-08-05	United States
S_681_R	S	681	SRR15542200	23604	C	G	0,999613	2021-08-05	United States
