## Supplementary Table 2 for "Early detection and improved genomic surveillance of SARS-CoV-2 variants from deep sequencing data": SupplementaryTable2.txt (part 304 of 363)

VARIANT_ID	CDS_NAME	CDS_POS	PATIENT_ID	REF_POS	REF_BASE	ALT_BASE	VARIANT_FREQ	COLLECTION_DATE	COUNTRY
S_950_N	S	950	SRR15542200	24410	G	A	0,999804	2021-08-05	United States
ORF3a_26_L	ORF3a	26	SRR15542200	25469	C	T	0,999815	2021-08-05	United States
M_82_T	M	82	SRR15542200	26767	T	C	0,993417	2021-08-05	United States
ORF7a_82_A	ORF7a	82	SRR15542200	27638	T	C	0,998936	2021-08-05	United States
ORF7a_120_I	ORF7a	120	SRR15542200	27752	C	T	1	2021-08-05	United States
ORF7b_40_I	ORF7b	40	SRR15542200	27874	C	T	0,716872	2021-08-05	United States
ORF8_51_V	ORF8	51	SRR15542200	28045	C	T	0,0557021	2021-08-05	United States
ORF8_118_NA	ORF8	118	SRR15542200	28247	A	-GATTTC	0,997002	2021-08-05	United States
N_63_G	N	63	SRR15542200	28461	A	G	0,999491	2021-08-05	United States
N_203_M	N	203	SRR15542200	28881	G	T	0,99974	2021-08-05	United States
N_215_C	N	215	SRR15542200	28916	G	T	0,9982	2021-08-05	United States
N_307_L	N	307	SRR15542200	29192	T	C	0,985194	2021-08-05	United States
N_377_Y	N	377	SRR15542200	29402	G	T	0,999281	2021-08-05	United States
ORF1ab_43_L	ORF1ab	43	SRR15542202	393	G	T	0,993217	2021-08-05	United States
ORF1ab_1306_S	ORF1ab	1306	SRR15542202	4181	G	T	0,998827	2021-08-05	United States
ORF1ab_2046_L	ORF1ab	2046	SRR15542202	6402	C	T	0,592294	2021-08-05	United States
ORF1ab_2125_Y	ORF1ab	2125	SRR15542202	6638	C	T	0,962459	2021-08-05	United States
ORF1ab_2287_S	ORF1ab	2287	SRR15542202	7124	C	T	1	2021-08-05	United States
ORF1ab_2355_S	ORF1ab	2355	SRR15542202	7328	G	T	0,146597	2021-08-05	United States
ORF1ab_2554_V	ORF1ab	2554	SRR15542202	7926	C	T	0,99601	2021-08-05	United States
ORF1ab_2930_L	ORF1ab	2930	SRR15542202	9053	G	T	0,999458	2021-08-05	United States
ORF1ab_3255_I	ORF1ab	3255	SRR15542202	10029	C	T	0,0509965	2021-08-05	United States
ORF1ab_3646_A	ORF1ab	3646	SRR15542202	11201	A	G	0,789552	2021-08-05	United States
ORF1ab_183_V	ORF1ab	183	SRR15542202	14014	T	G	0,995822	2021-08-05	United States
ORF1ab_258_E	ORF1ab	258	SRR15542202	14239	A	G	0,997207	2021-08-05	United States
ORF1ab_314_L	ORF1ab	314	SRR15542202	14408	C	T	0,115893	2021-08-05	United States
ORF1ab_662_S	ORF1ab	662	SRR15542202	15451	G	A	0,503289	2021-08-05	United States
ORF1ab_1000_L	ORF1ab	1000	SRR15542202	16466	C	T	1	2021-08-05	United States
ORF1ab_1087_Y	ORF1ab	1087	SRR15542202	16726	C	T	0,996293	2021-08-05	United States
ORF1ab_1918_V	ORF1ab	1918	SRR15542202	19220	C	T	0,999429	2021-08-05	United States
S_19_R	S	19	SRR15542202	21618	C	G	0,47057	2021-08-05	United States
S_142_D	S	142	SRR15542202	21987	G	A	1	2021-08-05	United States
S_156_NA	S	156	SRR15542202	22028	G	-AGTTCA	0,993031	2021-08-05	United States
S_273_S	S	273	SRR15542202	22381	G	T	0,592793	2021-08-05	United States
S_452_R	S	452	SRR15542202	22917	T	G	1	2021-08-05	United States
S_478_K	S	478	SRR15542202	22995	C	A	0,82774	2021-08-05	United States
S_614_G	S	614	SRR15542202	23403	A	G	1	2021-08-05	United States
S_681_R	S	681	SRR15542202	23604	C	G	1	2021-08-05	United States
S_950_N	S	950	SRR15542202	24410	G	A	0,999759	2021-08-05	United States
ORF3a_26_L	ORF3a	26	SRR15542202	25469	C	T	0,999312	2021-08-05	United States
M_82_T	M	82	SRR15542202	26767	T	C	0,992669	2021-08-05	United States
ORF7a_82_A	ORF7a	82	SRR15542202	27638	T	C	1	2021-08-05	United States
ORF7a_120_I	ORF7a	120	SRR15542202	27752	C	T	1	2021-08-05	United States
ORF7b_40_I	ORF7b	40	SRR15542202	27874	C	T	0,487348	2021-08-05	United States
ORF8_60_F	ORF8	60	SRR15542202	28073	G	T	0,839308	2021-08-05	United States
ORF8_118_NA	ORF8	118	SRR15542202	28247	A	-GATTTC	0,995366	2021-08-05	United States
N_63_G	N	63	SRR15542202	28461	A	G	1	2021-08-05	United States
N_203_M	N	203	SRR15542202	28881	G	T	1	2021-08-05	United States
N_215_C	N	215	SRR15542202	28916	G	T	0,997389	2021-08-05	United States
N_377_Y	N	377	SRR15542202	29402	G	T	0,999677	2021-08-05	United States
ORF1ab_519_S	ORF1ab	519	SRR15542204	1820	G	A	0,997275	2021-08-04	United States
ORF1ab_1306_S	ORF1ab	1306	SRR15542204	4181	G	T	0,999671	2021-08-04	United States
ORF1ab_2046_L	ORF1ab	2046	SRR15542204	6402	C	T	0,712954	2021-08-04	United States
ORF1ab_2287_S	ORF1ab	2287	SRR15542204	7124	C	T	0,999676	2021-08-04	United States
ORF1ab_2355_S	ORF1ab	2355	SRR15542204	7328	G	T	0,103993	2021-08-04	United States
ORF1ab_2930_L	ORF1ab	2930	SRR15542204	9053	G	T	0,999671	2021-08-04	United States
ORF1ab_3255_I	ORF1ab	3255	SRR15542204	10029	C	T	0,606214	2021-08-04	United States
ORF1ab_3646_A	ORF1ab	3646	SRR15542204	11201	A	G	0,788602	2021-08-04	United States
ORF1ab_314_L	ORF1ab	314	SRR15542204	14408	C	T	0,159804	2021-08-04	United States
ORF1ab_662_S	ORF1ab	662	SRR15542204	15451	G	A	0,55398	2021-08-04	United States
ORF1ab_1000_L	ORF1ab	1000	SRR15542204	16466	C	T	0,999844	2021-08-04	United States
ORF1ab_1257_V	ORF1ab	1257	SRR15542204	17236	A	G	0,993617	2021-08-04	United States
ORF1ab_1918_V	ORF1ab	1918	SRR15542204	19220	C	T	0,998784	2021-08-04	United States
S_19_R	S	19	SRR15542204	21618	C	G	0,508786	2021-08-04	United States
S_142_D	S	142	SRR15542204	21987	G	A	1	2021-08-04	United States
S_156_NA	S	156	SRR15542204	22028	G	-AGTTCA	0,998792	2021-08-04	United States
S_452_R	S	452	SRR15542204	22917	T	G	1	2021-08-04	United States
S_478_K	S	478	SRR15542204	22995	C	A	0,796202	2021-08-04	United States
S_614_G	S	614	SRR15542204	23403	A	G	0,999607	2021-08-04	United States
S_681_R	S	681	SRR15542204	23604	C	G	0,999895	2021-08-04	United States
S_950_N	S	950	SRR15542204	24410	G	A	1	2021-08-04	United States
ORF3a_26_L	ORF3a	26	SRR15542204	25469	C	T	0,99986	2021-08-04	United States
ORF3a_104_S	ORF3a	104	SRR15542204	25702	C	T	0,997584	2021-08-04	United States
M_82_T	M	82	SRR15542204	26767	T	C	0,996351	2021-08-04	United States
ORF7a_82_A	ORF7a	82	SRR15542204	27638	T	C	1	2021-08-04	United States
ORF7a_120_I	ORF7a	120	SRR15542204	27752	C	T	0,999631	2021-08-04	United States
ORF7b_40_I	ORF7b	40	SRR15542204	27874	C	T	0,51359	2021-08-04	United States
ORF8_118_NA	ORF8	118	SRR15542204	28247	A	-GATTTC	0,99758	2021-08-04	United States
N_63_G	N	63	SRR15542204	28461	A	G	0,998372	2021-08-04	United States
N_203_M	N	203	SRR15542204	28881	G	T	0,999607	2021-08-04	United States
N_208_S	N	208	SRR15542204	28895	G	T	0,99301	2021-08-04	United States
N_215_C	N	215	SRR15542204	28916	G	T	0,998453	2021-08-04	United States
N_377_Y	N	377	SRR15542204	29402	G	T	0,999862	2021-08-04	United States
ORF1ab_309_L	ORF1ab	309	SRR15542205	1191	C	T	0,585088	2021-08-05	United States
ORF1ab_385_V	ORF1ab	385	SRR15542205	1419	C	T	0,987526	2021-08-05	United States
ORF1ab_2049_G	ORF1ab	2049	SRR15542205	6411	A	G	0,57958	2021-08-05	United States
ORF1ab_3209_V	ORF1ab	3209	SRR15542205	9891	C	T	0,971061	2021-08-05	United States
ORF1ab_3718_A	ORF1ab	3718	SRR15542205	11418	T	C	0,964824	2021-08-05	United States
ORF1ab_314_L	ORF1ab	314	SRR15542205	14408	C	T	0,167987	2021-08-05	United States
ORF1ab_662_S	ORF1ab	662	SRR15542205	15451	G	A	0,680089	2021-08-05	United States
ORF1ab_1000_L	ORF1ab	1000	SRR15542205	16466	C	T	1	2021-08-05	United States
ORF1ab_1176_H	ORF1ab	1176	SRR15542205	16993	T	C	0,98167	2021-08-05	United States
ORF1ab_1184_D	ORF1ab	1184	SRR15542205	17019	G	T	0,981576	2021-08-05	United States
ORF1ab_1570_L	ORF1ab	1570	SRR15542205	18176	C	T	0,983146	2021-08-05	United States
ORF1ab_2359_F	ORF1ab	2359	SRR15542205	20543	C	T	0,983645	2021-08-05	United States
S_19_R	S	19	SRR15542205	21618	C	G	0,559889	2021-08-05	United States
S_452_R	S	452	SRR15542205	22917	T	G	1	2021-08-05	United States
S_478_K	S	478	SRR15542205	22995	C	A	0,773256	2021-08-05	United States
S_614_G	S	614	SRR15542205	23403	A	G	1	2021-08-05	United States
S_681_R	S	681	SRR15542205	23604	C	G	0,995516	2021-08-05	United States
S_950_N	S	950	SRR15542205	24410	G	A	1	2021-08-05	United States
ORF3a_26_L	ORF3a	26	SRR15542205	25469	C	T	1	2021-08-05	United States
M_30_I	M	30	SRR15542205	26611	C	T	0,97817	2021-08-05	United States
M_82_T	M	82	SRR15542205	26767	T	C	0,996441	2021-08-05	United States
ORF7a_39_I	ORF7a	39	SRR15542205	27509	C	T	0,179806	2021-08-05	United States
ORF7a_82_A	ORF7a	82	SRR15542205	27638	T	C	1	2021-08-05	United States
ORF7a_116_F	ORF7a	116	SRR15542205	27739	C	T	0,997333	2021-08-05	United States
ORF7a_120_I	ORF7a	120	SRR15542205	27752	C	T	1	2021-08-05	United States
ORF7b_2_N	ORF7b	2	SRR15542205	27760	T	A	0,0648649	2021-08-05	United States
ORF8_118_NA	ORF8	118	SRR15542205	28247	A	-GATTTC	0,997286	2021-08-05	United States
N_63_G	N	63	SRR15542205	28461	A	G	1	2021-08-05	United States
N_203_M	N	203	SRR15542205	28881	G	T	1	2021-08-05	United States
N_377_Y	N	377	SRR15542205	29402	G	T	1	2021-08-05	United States
ORF1ab_427_T	ORF1ab	427	SRR15542206	1544	G	A	0,899576	2021-08-03	United States
ORF1ab_646_L	ORF1ab	646	SRR15542206	2202	G	T	0,745597	2021-08-03	United States
ORF1ab_1306_S	ORF1ab	1306	SRR15542206	4181	G	T	1	2021-08-03	United States
ORF1ab_2046_L	ORF1ab	2046	SRR15542206	6402	C	T	0,595402	2021-08-03	United States
ORF1ab_2287_S	ORF1ab	2287	SRR15542206	7124	C	T	1	2021-08-03	United States
ORF1ab_2355_S	ORF1ab	2355	SRR15542206	7328	G	T	0,0737705	2021-08-03	United States
ORF1ab_2930_L	ORF1ab	2930	SRR15542206	9053	G	T	0,997006	2021-08-03	United States
ORF1ab_3255_I	ORF1ab	3255	SRR15542206	10029	C	T	0,689271	2021-08-03	United States
ORF1ab_3646_A	ORF1ab	3646	SRR15542206	11201	A	G	0,804864	2021-08-03	United States
ORF1ab_240_M	ORF1ab	240	SRR15542206	14186	G	T	0,444838	2021-08-03	United States
ORF1ab_314_L	ORF1ab	314	SRR15542206	14408	C	T	0,204756	2021-08-03	United States
ORF1ab_662_S	ORF1ab	662	SRR15542206	15451	G	A	0,365301	2021-08-03	United States
ORF1ab_1000_L	ORF1ab	1000	SRR15542206	16466	C	T	1	2021-08-03	United States
ORF1ab_1918_V	ORF1ab	1918	SRR15542206	19220	C	T	0,99898	2021-08-03	United States
S_19_R	S	19	SRR15542206	21618	C	G	0,4	2021-08-03	United States
S_452_R	S	452	SRR15542206	22917	T	G	1	2021-08-03	United States
S_478_K	S	478	SRR15542206	22995	C	A	0,863454	2021-08-03	United States
S_614_G	S	614	SRR15542206	23403	A	G	1	2021-08-03	United States
S_681_R	S	681	SRR15542206	23604	C	G	1	2021-08-03	United States
S_950_N	S	950	SRR15542206	24410	G	A	1	2021-08-03	United States
ORF3a_26_L	ORF3a	26	SRR15542206	25469	C	T	1	2021-08-03	United States
ORF3a_239_Q	ORF3a	239	SRR15542206	26107	G	C	0,0566298	2021-08-03	United States
M_82_T	M	82	SRR15542206	26767	T	C	1	2021-08-03	United States
ORF7a_82_A	ORF7a	82	SRR15542206	27638	T	C	1	2021-08-03	United States
ORF7a_120_I	ORF7a	120	SRR15542206	27752	C	T	0,993789	2021-08-03	United States
ORF7b_40_I	ORF7b	40	SRR15542206	27874	C	T	0,554455	2021-08-03	United States
ORF8_106_*	ORF8	106	SRR15542206	28209	G	T	0,791489	2021-08-03	United States
ORF8_118_NA	ORF8	118	SRR15542206	28247	A	-GATTTC	0,99359	2021-08-03	United States
N_63_G	N	63	SRR15542206	28461	A	G	1	2021-08-03	United States
N_203_M	N	203	SRR15542206	28881	G	T	1	2021-08-03	United States
N_211_V	N	211	SRR15542206	28905	C	T	0,15493	2021-08-03	United States
N_215_C	N	215	SRR15542206	28916	G	T	0,990698	2021-08-03	United States
N_377_Y	N	377	SRR15542206	29402	G	T	1	2021-08-03	United States
ORF1ab_1306_S	ORF1ab	1306	SRR15542207	4181	G	T	0,998152	2021-08-03	United States
ORF1ab_2046_L	ORF1ab	2046	SRR15542207	6402	C	T	0,676069	2021-08-03	United States
ORF1ab_2287_S	ORF1ab	2287	SRR15542207	7124	C	T	1	2021-08-03	United States
ORF1ab_2355_S	ORF1ab	2355	SRR15542207	7328	G	T	0,114286	2021-08-03	United States
ORF1ab_2554_V	ORF1ab	2554	SRR15542207	7926	C	T	1	2021-08-03	United States
ORF1ab_2930_L	ORF1ab	2930	SRR15542207	9053	G	T	1	2021-08-03	United States
ORF1ab_3255_I	ORF1ab	3255	SRR15542207	10029	C	T	0,697222	2021-08-03	United States
ORF1ab_3646_A	ORF1ab	3646	SRR15542207	11201	A	G	0,833263	2021-08-03	United States
ORF1ab_183_V	ORF1ab	183	SRR15542207	14014	T	G	0,99096	2021-08-03	United States
ORF1ab_314_L	ORF1ab	314	SRR15542207	14408	C	T	0,116858	2021-08-03	United States
ORF1ab_662_S	ORF1ab	662	SRR15542207	15451	G	A	0,431596	2021-08-03	United States
ORF1ab_1000_L	ORF1ab	1000	SRR15542207	16466	C	T	1	2021-08-03	United States
ORF1ab_1918_V	ORF1ab	1918	SRR15542207	19220	C	T	0,999081	2021-08-03	United States
S_19_R	S	19	SRR15542207	21618	C	G	0,470333	2021-08-03	United States
S_452_R	S	452	SRR15542207	22917	T	G	1	2021-08-03	United States
S_478_K	S	478	SRR15542207	22995	C	A	0,79023	2021-08-03	United States
S_614_G	S	614	SRR15542207	23403	A	G	1	2021-08-03	United States
S_681_R	S	681	SRR15542207	23604	C	G	1	2021-08-03	United States
S_950_N	S	950	SRR15542207	24410	G	A	1	2021-08-03	United States
ORF3a_26_L	ORF3a	26	SRR15542207	25469	C	T	1	2021-08-03	United States
M_82_T	M	82	SRR15542207	26767	T	C	0,996198	2021-08-03	United States
ORF7a_82_A	ORF7a	82	SRR15542207	27638	T	C	1	2021-08-03	United States
ORF7a_120_I	ORF7a	120	SRR15542207	27752	C	T	1	2021-08-03	United States
ORF7b_40_I	ORF7b	40	SRR15542207	27874	C	T	0,614085	2021-08-03	United States
ORF8_118_NA	ORF8	118	SRR15542207	28247	A	-GATTTC	0,994939	2021-08-03	United States
N_63_G	N	63	SRR15542207	28461	A	G	1	2021-08-03	United States
N_203_M	N	203	SRR15542207	28881	G	T	1	2021-08-03	United States
N_215_C	N	215	SRR15542207	28916	G	T	0,995261	2021-08-03	United States
N_377_Y	N	377	SRR15542207	29402	G	T	0,998489	2021-08-03	United States
ORF1ab_1306_S	ORF1ab	1306	SRR15542208	4181	G	T	0,997731	2021-08-03	United States
ORF1ab_2046_L	ORF1ab	2046	SRR15542208	6402	C	T	0,775892	2021-08-03	United States
ORF1ab_2125_Y	ORF1ab	2125	SRR15542208	6638	C	T	0,987179	2021-08-03	United States
ORF1ab_2287_S	ORF1ab	2287	SRR15542208	7124	C	T	0,998119	2021-08-03	United States
ORF1ab_2355_S	ORF1ab	2355	SRR15542208	7328	G	T	0,0853333	2021-08-03	United States
ORF1ab_2554_V	ORF1ab	2554	SRR15542208	7926	C	T	0,999199	2021-08-03	United States
ORF1ab_2930_L	ORF1ab	2930	SRR15542208	9053	G	T	0,998148	2021-08-03	United States
ORF1ab_3255_I	ORF1ab	3255	SRR15542208	10029	C	T	0,527935	2021-08-03	United States
ORF1ab_3646_A	ORF1ab	3646	SRR15542208	11201	A	G	0,837058	2021-08-03	United States
ORF1ab_183_V	ORF1ab	183	SRR15542208	14014	T	G	0,995027	2021-08-03	United States
ORF1ab_314_L	ORF1ab	314	SRR15542208	14408	C	T	0,205618	2021-08-03	United States
ORF1ab_662_S	ORF1ab	662	SRR15542208	15451	G	A	0,541075	2021-08-03	United States
ORF1ab_1000_L	ORF1ab	1000	SRR15542208	16466	C	T	0,999282	2021-08-03	United States
ORF1ab_1087_Y	ORF1ab	1087	SRR15542208	16726	C	T	0,996938	2021-08-03	United States
ORF1ab_1918_V	ORF1ab	1918	SRR15542208	19220	C	T	0,99931	2021-08-03	United States
S_19_R	S	19	SRR15542208	21618	C	G	0,519472	2021-08-03	United States
S_142_D	S	142	SRR15542208	21987	G	A	1	2021-08-03	United States
S_156_NA	S	156	SRR15542208	22028	G	-AGTTCA	1	2021-08-03	United States
S_452_R	S	452	SRR15542208	22917	T	G	1	2021-08-03	United States
S_478_K	S	478	SRR15542208	22995	C	A	0,740883	2021-08-03	United States
S_614_G	S	614	SRR15542208	23403	A	G	0,99924	2021-08-03	United States
S_681_R	S	681	SRR15542208	23604	C	G	1	2021-08-03	United States
S_950_N	S	950	SRR15542208	24410	G	A	1	2021-08-03	United States
ORF3a_26_L	ORF3a	26	SRR15542208	25469	C	T	0,999694	2021-08-03	United States
M_82_T	M	82	SRR15542208	26767	T	C	0,992414	2021-08-03	United States
ORF7a_82_A	ORF7a	82	SRR15542208	27638	T	C	1	2021-08-03	United States
ORF7a_120_I	ORF7a	120	SRR15542208	27752	C	T	1	2021-08-03	United States
ORF7b_40_I	ORF7b	40	SRR15542208	27874	C	T	0,673514	2021-08-03	United States
ORF8_60_F	ORF8	60	SRR15542208	28073	G	T	0,85241	2021-08-03	United States
ORF8_118_NA	ORF8	118	SRR15542208	28247	A	-GATTTC	0,997112	2021-08-03	United States
N_63_N	N	63	SRR15542208	28460	G	A	0,99341	2021-08-03	United States
N_63_G	N	63	SRR15542208	28461	A	G	1	2021-08-03	United States
N_203_M	N	203	SRR15542208	28881	G	T	1	2021-08-03	United States
N_215_C	N	215	SRR15542208	28916	G	T	0,99665	2021-08-03	United States
N_377_Y	N	377	SRR15542208	29402	G	T	1	2021-08-03	United States
ORF1ab_1306_S	ORF1ab	1306	SRR15542212	4181	G	T	0,998823	2021-08-09	United States
ORF1ab_2046_L	ORF1ab	2046	SRR15542212	6402	C	T	0,431414	2021-08-09	United States
ORF1ab_2287_S	ORF1ab	2287	SRR15542212	7124	C	T	0,999381	2021-08-09	United States
ORF1ab_2355_S	ORF1ab	2355	SRR15542212	7328	G	T	0,0917318	2021-08-09	United States
ORF1ab_2930_L	ORF1ab	2930	SRR15542212	9053	G	T	0,999129	2021-08-09	United States
ORF1ab_3255_I	ORF1ab	3255	SRR15542212	10029	C	T	0,584121	2021-08-09	United States
ORF1ab_3646_A	ORF1ab	3646	SRR15542212	11201	A	G	0,889802	2021-08-09	United States
ORF1ab_314_L	ORF1ab	314	SRR15542212	14408	C	T	0,0938069	2021-08-09	United States
ORF1ab_662_S	ORF1ab	662	SRR15542212	15451	G	A	0,528055	2021-08-09	United States
ORF1ab_1000_L	ORF1ab	1000	SRR15542212	16466	C	T	0,999729	2021-08-09	United States
ORF1ab_1257_V	ORF1ab	1257	SRR15542212	17236	A	G	0,99568	2021-08-09	United States
ORF1ab_1918_V	ORF1ab	1918	SRR15542212	19220	C	T	0,999326	2021-08-09	United States
S_19_R	S	19	SRR15542212	21618	C	G	0,618133	2021-08-09	United States
S_142_D	S	142	SRR15542212	21987	G	A	0,999468	2021-08-09	United States
S_156_NA	S	156	SRR15542212	22028	G	-AGTTCA	0,992549	2021-08-09	United States
S_452_R	S	452	SRR15542212	22917	T	G	0,999488	2021-08-09	United States
S_478_K	S	478	SRR15542212	22995	C	A	0,90227	2021-08-09	United States
S_614_G	S	614	SRR15542212	23403	A	G	1	2021-08-09	United States
S_681_R	S	681	SRR15542212	23604	C	G	0,999689	2021-08-09	United States
S_812_L	S	812	SRR15542212	23997	C	T	0,840145	2021-08-09	United States
S_950_N	S	950	SRR15542212	24410	G	A	0,999819	2021-08-09	United States
ORF3a_26_L	ORF3a	26	SRR15542212	25469	C	T	0,999862	2021-08-09	United States
M_82_T	M	82	SRR15542212	26767	T	C	0,99267	2021-08-09	United States
ORF7a_82_A	ORF7a	82	SRR15542212	27638	T	C	0,999782	2021-08-09	United States
ORF7a_120_I	ORF7a	120	SRR15542212	27752	C	T	0,999907	2021-08-09	United States
ORF7b_40_I	ORF7b	40	SRR15542212	27874	C	T	0,486055	2021-08-09	United States
ORF8_118_NA	ORF8	118	SRR15542212	28247	A	-GATTTC	0,996686	2021-08-09	United States
N_63_G	N	63	SRR15542212	28461	A	G	0,999634	2021-08-09	United States
N_203_M	N	203	SRR15542212	28881	G	T	0,999771	2021-08-09	United States
N_215_C	N	215	SRR15542212	28916	G	T	0,999279	2021-08-09	United States
N_377_Y	N	377	SRR15542212	29402	G	T	0,999612	2021-08-09	United States
ORF1ab_1306_S	ORF1ab	1306	SRR15542213	4181	G	T	0,998533	2021-08-10	United States
ORF1ab_2046_L	ORF1ab	2046	SRR15542213	6402	C	T	0,48977	2021-08-10	United States
ORF1ab_2287_S	ORF1ab	2287	SRR15542213	7124	C	T	0,996641	2021-08-10	United States
ORF1ab_2355_S	ORF1ab	2355	SRR15542213	7328	G	T	0,0775862	2021-08-10	United States
ORF1ab_2554_V	ORF1ab	2554	SRR15542213	7926	C	T	0,989625	2021-08-10	United States
ORF1ab_2930_L	ORF1ab	2930	SRR15542213	9053	G	T	0,995389	2021-08-10	United States
ORF1ab_3255_I	ORF1ab	3255	SRR15542213	10029	C	T	0,621099	2021-08-10	United States
ORF1ab_3646_A	ORF1ab	3646	SRR15542213	11201	A	G	0,860062	2021-08-10	United States
ORF1ab_183_V	ORF1ab	183	SRR15542213	14014	T	G	0,992575	2021-08-10	United States
ORF1ab_314_L	ORF1ab	314	SRR15542213	14408	C	T	0,132125	2021-08-10	United States
ORF1ab_662_S	ORF1ab	662	SRR15542213	15451	G	A	0,521014	2021-08-10	United States
ORF1ab_1000_L	ORF1ab	1000	SRR15542213	16466	C	T	0,999197	2021-08-10	United States
ORF1ab_1918_V	ORF1ab	1918	SRR15542213	19220	C	T	0,998479	2021-08-10	United States
S_19_R	S	19	SRR15542213	21618	C	G	0,47476	2021-08-10	United States
S_142_D	S	142	SRR15542213	21987	G	A	1	2021-08-10	United States
S_156_NA	S	156	SRR15542213	22028	G	-AGTTCA	1	2021-08-10	United States
S_452_R	S	452	SRR15542213	22917	T	G	1	2021-08-10	United States
S_478_K	S	478	SRR15542213	22995	C	A	0,859147	2021-08-10	United States
S_614_G	S	614	SRR15542213	23403	A	G	0,999484	2021-08-10	United States
S_681_R	S	681	SRR15542213	23604	C	G	0,999748	2021-08-10	United States
S_950_N	S	950	SRR15542213	24410	G	A	1	2021-08-10	United States
ORF3a_26_L	ORF3a	26	SRR15542213	25469	C	T	0,999886	2021-08-10	United States
M_82_T	M	82	SRR15542213	26767	T	C	0,994341	2021-08-10	United States
ORF7a_82_A	ORF7a	82	SRR15542213	27638	T	C	1	2021-08-10	United States
ORF7a_120_I	ORF7a	120	SRR15542213	27752	C	T	1	2021-08-10	United States
ORF7b_40_I	ORF7b	40	SRR15542213	27874	C	T	0,657002	2021-08-10	United States
ORF8_37_F	ORF8	37	SRR15542213	28003	G	T	0,958824	2021-08-10	United States
ORF8_118_NA	ORF8	118	SRR15542213	28247	A	-GATTTC	0,996917	2021-08-10	United States
N_63_G	N	63	SRR15542213	28461	A	G	0,999213	2021-08-10	United States
N_203_M	N	203	SRR15542213	28881	G	T	0,999769	2021-08-10	United States
N_215_C	N	215	SRR15542213	28916	G	T	0,99932	2021-08-10	United States
N_377_Y	N	377	SRR15542213	29402	G	T	0,99956	2021-08-10	United States
ORF1ab_62_L	ORF1ab	62	SRR15542214	450	C	T	0,660167	2021-08-09	United States
ORF1ab_403_I	ORF1ab	403	SRR15542214	1473	C	T	0,997745	2021-08-09	United States
ORF1ab_1306_S	ORF1ab	1306	SRR15542214	4181	G	T	0,99912	2021-08-09	United States
ORF1ab_2046_L	ORF1ab	2046	SRR15542214	6402	C	T	0,602127	2021-08-09	United States
ORF1ab_2287_S	ORF1ab	2287	SRR15542214	7124	C	T	0,99928	2021-08-09	United States
ORF1ab_2355_S	ORF1ab	2355	SRR15542214	7328	G	T	0,104135	2021-08-09	United States
ORF1ab_2930_L	ORF1ab	2930	SRR15542214	9053	G	T	0,998016	2021-08-09	United States
ORF1ab_3255_I	ORF1ab	3255	SRR15542214	10029	C	T	0,57142	2021-08-09	United States
ORF1ab_3646_A	ORF1ab	3646	SRR15542214	11201	A	G	0,859895	2021-08-09	United States
ORF1ab_314_L	ORF1ab	314	SRR15542214	14408	C	T	0,153434	2021-08-09	United States
ORF1ab_662_S	ORF1ab	662	SRR15542214	15451	G	A	0,596473	2021-08-09	United States
ORF1ab_1000_L	ORF1ab	1000	SRR15542214	16466	C	T	0,999674	2021-08-09	United States
ORF1ab_1041_C	ORF1ab	1041	SRR15542214	16588	G	T	0,99417	2021-08-09	United States
ORF1ab_1219_S	ORF1ab	1219	SRR15542214	17122	G	T	0,905206	2021-08-09	United States
ORF1ab_1918_V	ORF1ab	1918	SRR15542214	19220	C	T	0,998749	2021-08-09	United States
S_19_R	S	19	SRR15542214	21618	C	G	0,594106	2021-08-09	United States
S_95_I	S	95	SRR15542214	21846	C	T	0,991361	2021-08-09	United States
S_142_D	S	142	SRR15542214	21987	G	A	0,998881	2021-08-09	United States
S_156_NA	S	156	SRR15542214	22028	G	-AGTTCA	0,995524	2021-08-09	United States
S_452_R	S	452	SRR15542214	22917	T	G	0,999541	2021-08-09	United States
S_478_K	S	478	SRR15542214	22995	C	A	0,777908	2021-08-09	United States
S_614_G	S	614	SRR15542214	23403	A	G	0,999534	2021-08-09	United States
S_681_R	S	681	SRR15542214	23604	C	G	0,999639	2021-08-09	United States
S_950_N	S	950	SRR15542214	24410	G	A	0,999771	2021-08-09	United States
ORF3a_26_L	ORF3a	26	SRR15542214	25469	C	T	0,99972	2021-08-09	United States
M_82_T	M	82	SRR15542214	26767	T	C	0,993313	2021-08-09	United States
ORF7a_82_A	ORF7a	82	SRR15542214	27638	T	C	0,999574	2021-08-09	United States
ORF7a_120_I	ORF7a	120	SRR15542214	27752	C	T	0,999838	2021-08-09	United States
ORF7b_40_I	ORF7b	40	SRR15542214	27874	C	T	0,634387	2021-08-09	United States
ORF8_67_F	ORF8	67	SRR15542214	28093	C	T	0,994088	2021-08-09	United States
ORF8_118_NA	ORF8	118	SRR15542214	28247	A	-GATTTC	0,995541	2021-08-09	United States
N_63_G	N	63	SRR15542214	28461	A	G	0,999401	2021-08-09	United States
N_203_M	N	203	SRR15542214	28881	G	T	0,999675	2021-08-09	United States
N_215_C	N	215	SRR15542214	28916	G	T	0,999089	2021-08-09	United States
N_377_Y	N	377	SRR15542214	29402	G	T	0,999682	2021-08-09	United States
ORF1ab_1306_S	ORF1ab	1306	SRR15542217	4181	G	T	0,996462	2021-08-09	United States
ORF1ab_2046_L	ORF1ab	2046	SRR15542217	6402	C	T	0,640254	2021-08-09	United States
ORF1ab_2287_S	ORF1ab	2287	SRR15542217	7124	C	T	0,99809	2021-08-09	United States
ORF1ab_2355_S	ORF1ab	2355	SRR15542217	7328	G	T	0,106897	2021-08-09	United States
ORF1ab_2930_L	ORF1ab	2930	SRR15542217	9053	G	T	0,995069	2021-08-09	United States
ORF1ab_3255_I	ORF1ab	3255	SRR15542217	10029	C	T	0,6005	2021-08-09	United States
ORF1ab_3646_A	ORF1ab	3646	SRR15542217	11201	A	G	0,811771	2021-08-09	United States
ORF1ab_314_L	ORF1ab	314	SRR15542217	14408	C	T	0,13543	2021-08-09	United States
ORF1ab_662_S	ORF1ab	662	SRR15542217	15451	G	A	0,557516	2021-08-09	United States
ORF1ab_741_L	ORF1ab	741	SRR15542217	15689	G	T	0,990504	2021-08-09	United States
ORF1ab_1000_L	ORF1ab	1000	SRR15542217	16466	C	T	0,999766	2021-08-09	United States
ORF1ab_1257_V	ORF1ab	1257	SRR15542217	17236	A	G	0,991357	2021-08-09	United States
ORF1ab_1918_V	ORF1ab	1918	SRR15542217	19220	C	T	0,997475	2021-08-09	United States
S_19_R	S	19	SRR15542217	21618	C	G	0,906121	2021-08-09	United States
S_20_I	S	20	SRR15542217	21621	C	T	0,898725	2021-08-09	United States
S_142_D	S	142	SRR15542217	21987	G	A	1	2021-08-09	United States
S_156_NA	S	156	SRR15542217	22028	G	-AGTTCA	0,997312	2021-08-09	United States
S_174_S	S	174	SRR15542217	22082	C	T	0,979644	2021-08-09	United States
S_452_R	S	452	SRR15542217	22917	T	G	1	2021-08-09	United States
S_478_K	S	478	SRR15542217	22995	C	A	0,8768	2021-08-09	United States
S_614_G	S	614	SRR15542217	23403	A	G	1	2021-08-09	United States
S_681_R	S	681	SRR15542217	23604	C	G	1	2021-08-09	United States
S_950_N	S	950	SRR15542217	24410	G	A	0,999772	2021-08-09	United States
ORF3a_26_L	ORF3a	26	SRR15542217	25469	C	T	0,999789	2021-08-09	United States
ORF3a_104_S	ORF3a	104	SRR15542217	25702	C	T	0,992049	2021-08-09	United States
M_82_T	M	82	SRR15542217	26767	T	C	0,997586	2021-08-09	United States
ORF7a_82_A	ORF7a	82	SRR15542217	27638	T	C	1	2021-08-09	United States
ORF7a_120_I	ORF7a	120	SRR15542217	27752	C	T	1	2021-08-09	United States
ORF7b_40_I	ORF7b	40	SRR15542217	27874	C	T	0,635091	2021-08-09	United States
ORF8_118_NA	ORF8	118	SRR15542217	28247	A	-GATTTC	0,996593	2021-08-09	United States
N_63_G	N	63	SRR15542217	28461	A	G	1	2021-08-09	United States
N_203_M	N	203	SRR15542217	28881	G	T	1	2021-08-09	United States
N_208_S	N	208	SRR15542217	28895	G	T	0,955511	2021-08-09	United States
N_215_C	N	215	SRR15542217	28916	G	T	0,981928	2021-08-09	United States
N_377_Y	N	377	SRR15542217	29402	G	T	1	2021-08-09	United States
ORF1ab_1306_S	ORF1ab	1306	SRR15542220	4181	G	T	0,995951	2021-08-10	United States
ORF1ab_2046_L	ORF1ab	2046	SRR15542220	6402	C	T	0,63125	2021-08-10	United States
ORF1ab_2287_S	ORF1ab	2287	SRR15542220	7124	C	T	1	2021-08-10	United States
ORF1ab_2648_I	ORF1ab	2648	SRR15542220	8208	C	T	0,952632	2021-08-10	United States
ORF1ab_2930_L	ORF1ab	2930	SRR15542220	9053	G	T	0,984615	2021-08-10	United States
ORF1ab_3255_I	ORF1ab	3255	SRR15542220	10029	C	T	0,552129	2021-08-10	United States
ORF1ab_3646_A	ORF1ab	3646	SRR15542220	11201	A	G	0,815094	2021-08-10	United States
ORF1ab_314_L	ORF1ab	314	SRR15542220	14408	C	T	0,137931	2021-08-10	United States
ORF1ab_662_S	ORF1ab	662	SRR15542220	15451	G	A	0,540918	2021-08-10	United States
ORF1ab_1000_L	ORF1ab	1000	SRR15542220	16466	C	T	1	2021-08-10	United States
ORF1ab_1257_V	ORF1ab	1257	SRR15542220	17236	A	G	0,94864	2021-08-10	United States
ORF1ab_1435_V	ORF1ab	1435	SRR15542220	17770	A	G	0,965261	2021-08-10	United States
ORF1ab_1918_V	ORF1ab	1918	SRR15542220	19220	C	T	0,996711	2021-08-10	United States
S_19_R	S	19	SRR15542220	21618	C	G	0,513029	2021-08-10	United States
S_452_R	S	452	SRR15542220	22917	T	G	1	2021-08-10	United States
S_478_K	S	478	SRR15542220	22995	C	A	0,843373	2021-08-10	United States
S_614_G	S	614	SRR15542220	23403	A	G	1	2021-08-10	United States
S_681_R	S	681	SRR15542220	23604	C	G	1	2021-08-10	United States
S_950_N	S	950	SRR15542220	24410	G	A	1	2021-08-10	United States
ORF3a_26_L	ORF3a	26	SRR15542220	25469	C	T	1	2021-08-10	United States
M_82_T	M	82	SRR15542220	26767	T	C	0,995726	2021-08-10	United States
ORF7a_82_A	ORF7a	82	SRR15542220	27638	T	C	1	2021-08-10	United States
ORF7a_120_I	ORF7a	120	SRR15542220	27752	C	T	1	2021-08-10	United States
ORF7b_40_I	ORF7b	40	SRR15542220	27874	C	T	0,519417	2021-08-10	United States
ORF8_118_NA	ORF8	118	SRR15542220	28247	A	-GATTTC	0,995908	2021-08-10	United States
N_63_G	N	63	SRR15542220	28461	A	G	0,995025	2021-08-10	United States
N_203_M	N	203	SRR15542220	28881	G	T	1	2021-08-10	United States
N_215_C	N	215	SRR15542220	28916	G	T	1	2021-08-10	United States
N_377_Y	N	377	SRR15542220	29402	G	T	1	2021-08-10	United States
ORF1ab_959_S	ORF1ab	959	SRR15542221	3140	C	T	0,560545	2021-08-09	United States
ORF1ab_1306_S	ORF1ab	1306	SRR15542221	4181	G	T	0,999616	2021-08-09	United States
ORF1ab_2046_L	ORF1ab	2046	SRR15542221	6402	C	T	0,72612	2021-08-09	United States
ORF1ab_2287_S	ORF1ab	2287	SRR15542221	7124	C	T	0,999745	2021-08-09	United States
ORF1ab_2355_S	ORF1ab	2355	SRR15542221	7328	G	T	0,0773923	2021-08-09	United States
ORF1ab_2930_L	ORF1ab	2930	SRR15542221	9053	G	T	0,999361	2021-08-09	United States
ORF1ab_3255_I	ORF1ab	3255	SRR15542221	10029	C	T	0,498005	2021-08-09	United States
ORF1ab_3646_A	ORF1ab	3646	SRR15542221	11201	A	G	0,886328	2021-08-09	United States
ORF1ab_314_L	ORF1ab	314	SRR15542221	14408	C	T	0,179512	2021-08-09	United States
ORF1ab_662_S	ORF1ab	662	SRR15542221	15451	G	A	0,562841	2021-08-09	United States
ORF1ab_1000_L	ORF1ab	1000	SRR15542221	16466	C	T	0,999679	2021-08-09	United States
ORF1ab_1219_S	ORF1ab	1219	SRR15542221	17122	G	T	0,870005	2021-08-09	United States
ORF1ab_1918_V	ORF1ab	1918	SRR15542221	19220	C	T	0,999577	2021-08-09	United States
S_19_R	S	19	SRR15542221	21618	C	G	0,480962	2021-08-09	United States
S_95_I	S	95	SRR15542221	21846	C	T	0,999435	2021-08-09	United States
S_142_D	S	142	SRR15542221	21987	G	A	1	2021-08-09	United States
S_156_NA	S	156	SRR15542221	22028	G	-AGTTCA	0,993952	2021-08-09	United States
S_452_R	S	452	SRR15542221	22917	T	G	0,999377	2021-08-09	United States
S_478_K	S	478	SRR15542221	22995	C	A	0,772179	2021-08-09	United States
S_614_G	S	614	SRR15542221	23403	A	G	0,999881	2021-08-09	United States
S_681_R	S	681	SRR15542221	23604	C	G	0,999652	2021-08-09	United States
S_950_N	S	950	SRR15542221	24410	G	A	0,999821	2021-08-09	United States
ORF3a_26_L	ORF3a	26	SRR15542221	25469	C	T	0,999798	2021-08-09	United States
M_82_T	M	82	SRR15542221	26767	T	C	0,995373	2021-08-09	United States
ORF7a_82_A	ORF7a	82	SRR15542221	27638	T	C	0,999342	2021-08-09	United States
ORF7a_120_I	ORF7a	120	SRR15542221	27752	C	T	0,999722	2021-08-09	United States
ORF7b_40_I	ORF7b	40	SRR15542221	27874	C	T	0,564497	2021-08-09	United States
ORF8_31_F	ORF8	31	SRR15542221	27985	A	T	0,998059	2021-08-09	United States
ORF8_118_NA	ORF8	118	SRR15542221	28247	A	-GATTTC	0,996316	2021-08-09	United States
N_63_G	N	63	SRR15542221	28461	A	G	0,999673	2021-08-09	United States
N_203_M	N	203	SRR15542221	28881	G	T	0,999809	2021-08-09	United States
N_215_C	N	215	SRR15542221	28916	G	T	0,999332	2021-08-09	United States
N_377_Y	N	377	SRR15542221	29402	G	T	0,999561	2021-08-09	United States
ORF1ab_669_N	ORF1ab	669	SRR15542222	2272	G	C	0,978474	2021-08-09	United States
ORF1ab_1306_S	ORF1ab	1306	SRR15542222	4181	G	T	0,990643	2021-08-09	United States
ORF1ab_2046_L	ORF1ab	2046	SRR15542222	6402	C	T	0,694195	2021-08-09	United States
ORF1ab_2287_S	ORF1ab	2287	SRR15542222	7124	C	T	0,997297	2021-08-09	United States
ORF1ab_2355_S	ORF1ab	2355	SRR15542222	7328	G	T	0,145985	2021-08-09	United States
ORF1ab_2930_L	ORF1ab	2930	SRR15542222	9053	G	T	0,983099	2021-08-09	United States
ORF1ab_3255_I	ORF1ab	3255	SRR15542222	10029	C	T	0,487965	2021-08-09	United States
ORF1ab_3646_A	ORF1ab	3646	SRR15542222	11201	A	G	0,807366	2021-08-09	United States
ORF1ab_314_L	ORF1ab	314	SRR15542222	14408	C	T	0,199459	2021-08-09	United States
ORF1ab_662_S	ORF1ab	662	SRR15542222	15451	G	A	0,593903	2021-08-09	United States
ORF1ab_1000_L	ORF1ab	1000	SRR15542222	16466	C	T	0,997825	2021-08-09	United States
ORF1ab_1918_V	ORF1ab	1918	SRR15542222	19220	C	T	0,993483	2021-08-09	United States
S_19_R	S	19	SRR15542222	21618	C	G	0,550946	2021-08-09	United States
S_142_D	S	142	SRR15542222	21987	G	A	1	2021-08-09	United States
S_156_NA	S	156	SRR15542222	22028	G	-AGTTCA	1	2021-08-09	United States
S_258_L	S	258	SRR15542222	22335	G	T	0,995146	2021-08-09	United States
S_376_I	S	376	SRR15542222	22689	C	T	0,0852273	2021-08-09	United States
S_452_R	S	452	SRR15542222	22917	T	G	1	2021-08-09	United States
S_478_K	S	478	SRR15542222	22995	C	A	1	2021-08-09	United States
S_479_L	S	479	SRR15542222	22998	C	T	0,985294	2021-08-09	United States
S_614_G	S	614	SRR15542222	23403	A	G	1	2021-08-09	United States
S_681_R	S	681	SRR15542222	23604	C	G	0,998852	2021-08-09	United States
S_950_N	S	950	SRR15542222	24410	G	A	1	2021-08-09	United States
ORF3a_26_L	ORF3a	26	SRR15542222	25469	C	T	1	2021-08-09	United States
ORF3a_53_F	ORF3a	53	SRR15542222	25549	C	T	0,783815	2021-08-09	United States
M_29_F	M	29	SRR15542222	26607	C	T	0,946819	2021-08-09	United States
M_82_T	M	82	SRR15542222	26767	T	C	0,997506	2021-08-09	United States
ORF7a_82_A	ORF7a	82	SRR15542222	27638	T	C	0,997175	2021-08-09	United States
ORF7a_120_I	ORF7a	120	SRR15542222	27752	C	T	1	2021-08-09	United States
ORF7b_40_I	ORF7b	40	SRR15542222	27874	C	T	0,622093	2021-08-09	United States
ORF8_118_NA	ORF8	118	SRR15542222	28247	A	-GATTTC	0,995349	2021-08-09	United States
N_63_G	N	63	SRR15542222	28461	A	G	1	2021-08-09	United States
N_203_M	N	203	SRR15542222	28881	G	T	1	2021-08-09	United States
N_215_C	N	215	SRR15542222	28916	G	T	0,982206	2021-08-09	United States
N_377_Y	N	377	SRR15542222	29402	G	T	1	2021-08-09	United States
ORF1ab_309_L	ORF1ab	309	SRR15542223	1191	C	T	0,65973	2021-08-09	United States
ORF1ab_538_A	ORF1ab	538	SRR15542223	1877	T	G	0,997953	2021-08-09	United States
ORF1ab_1640_L	ORF1ab	1640	SRR15542223	5184	C	T	0,953049	2021-08-09	United States
ORF1ab_2355_S	ORF1ab	2355	SRR15542223	7328	G	T	0,0777443	2021-08-09	United States
ORF1ab_3209_V	ORF1ab	3209	SRR15542223	9891	C	T	0,999035	2021-08-09	United States
ORF1ab_3718_A	ORF1ab	3718	SRR15542223	11418	T	C	0,999274	2021-08-09	United States
ORF1ab_314_L	ORF1ab	314	SRR15542223	14408	C	T	0,145661	2021-08-09	United States
ORF1ab_662_S	ORF1ab	662	SRR15542223	15451	G	A	0,530985	2021-08-09	United States
ORF1ab_1000_L	ORF1ab	1000	SRR15542223	16466	C	T	0,999667	2021-08-09	United States
ORF1ab_1570_L	ORF1ab	1570	SRR15542223	18176	C	T	0,998516	2021-08-09	United States
ORF1ab_1674_L	ORF1ab	1674	SRR15542223	18487	A	C	0,0653867	2021-08-09	United States
ORF1ab_1898_F	ORF1ab	1898	SRR15542223	19160	C	T	0,998647	2021-08-09	United States
ORF1ab_2417_I	ORF1ab	2417	SRR15542223	20718	G	T	0,998536	2021-08-09	United States
S_19_R	S	19	SRR15542223	21618	C	G	0,454635	2021-08-09	United States
S_142_D	S	142	SRR15542223	21987	G	A	1	2021-08-09	United States
S_156_NA	S	156	SRR15542223	22028	G	-AGTTCA	0,997768	2021-08-09	United States
S_452_R	S	452	SRR15542223	22917	T	G	0,999252	2021-08-09	United States
S_478_K	S	478	SRR15542223	22995	C	A	0,784647	2021-08-09	United States
S_614_G	S	614	SRR15542223	23403	A	G	0,999568	2021-08-09	United States
S_681_R	S	681	SRR15542223	23604	C	G	0,999563	2021-08-09	United States
S_950_N	S	950	SRR15542223	24410	G	A	0,999769	2021-08-09	United States
ORF3a_26_L	ORF3a	26	SRR15542223	25469	C	T	0,99976	2021-08-09	United States
M_82_T	M	82	SRR15542223	26767	T	C	0,994457	2021-08-09	United States
ORF7a_82_A	ORF7a	82	SRR15542223	27638	T	C	0,999632	2021-08-09	United States
ORF7a_116_F	ORF7a	116	SRR15542223	27739	C	T	0,998701	2021-08-09	United States
ORF7a_120_I	ORF7a	120	SRR15542223	27752	C	T	0,999843	2021-08-09	United States
ORF8_118_NA	ORF8	118	SRR15542223	28247	A	-GATTTC	0,996928	2021-08-09	United States
N_63_G	N	63	SRR15542223	28461	A	G	0,999609	2021-08-09	United States
N_203_M	N	203	SRR15542223	28881	G	T	0,999576	2021-08-09	United States
N_377_Y	N	377	SRR15542223	29402	G	T	0,999515	2021-08-09	United States
ORF1ab_1640_L	ORF1ab	1640	SRR15542224	5184	C	T	0,885736	2021-08-09	United States
ORF1ab_2355_S	ORF1ab	2355	SRR15542224	7328	G	T	0,0670059	2021-08-09	United States
ORF1ab_3209_V	ORF1ab	3209	SRR15542224	9891	C	T	0,992795	2021-08-09	United States
ORF1ab_3718_A	ORF1ab	3718	SRR15542224	11418	T	C	0,991583	2021-08-09	United States
ORF1ab_3750_I	ORF1ab	3750	SRR15542224	11514	C	T	0,976271	2021-08-09	United States
ORF1ab_314_L	ORF1ab	314	SRR15542224	14408	C	T	0,26847	2021-08-09	United States
ORF1ab_662_S	ORF1ab	662	SRR15542224	15451	G	A	0,637523	2021-08-09	United States
ORF1ab_1000_L	ORF1ab	1000	SRR15542224	16466	C	T	0,999877	2021-08-09	United States
ORF1ab_1021_F	ORF1ab	1021	SRR15542224	16528	G	T	0,591781	2021-08-09	United States
S_19_R	S	19	SRR15542224	21618	C	G	0,60166	2021-08-09	United States
S_142_D	S	142	SRR15542224	21987	G	A	1	2021-08-09	United States
S_156_NA	S	156	SRR15542224	22028	G	-AGTTCA	0,997831	2021-08-09	United States
S_222_V	S	222	SRR15542224	22227	C	T	0,980027	2021-08-09	United States
S_452_R	S	452	SRR15542224	22917	T	G	0,998622	2021-08-09	United States
S_478_K	S	478	SRR15542224	22995	C	A	0,685398	2021-08-09	United States
S_614_G	S	614	SRR15542224	23403	A	G	1	2021-08-09	United States
S_681_R	S	681	SRR15542224	23604	C	G	1	2021-08-09	United States
S_950_N	S	950	SRR15542224	24410	G	A	0,999791	2021-08-09	United States
S_1074_S	S	1074	SRR15542224	24783	A	G	0,993777	2021-08-09	United States
S_1253_F	S	1253	SRR15542224	25320	G	T	0,990341	2021-08-09	United States
S_1264_L	S	1264	SRR15542224	25352	G	T	0,98237	2021-08-09	United States
ORF3a_26_L	ORF3a	26	SRR15542224	25469	C	T	0,999713	2021-08-09	United States
ORF3a_219_F	ORF3a	219	SRR15542224	26049	G	T	0,99538	2021-08-09	United States
M_82_T	M	82	SRR15542224	26767	T	C	0,995108	2021-08-09	United States
ORF6_21_I	ORF6	21	SRR15542224	27263	C	T	0,0597116	2021-08-09	United States
ORF6_48_N	ORF6	48	SRR15542224	27345	A	T	0,995924	2021-08-09	United States
ORF7a_82_A	ORF7a	82	SRR15542224	27638	T	C	0,998883	2021-08-09	United States
ORF7a_120_I	ORF7a	120	SRR15542224	27752	C	T	0,999653	2021-08-09	United States
ORF8_118_NA	ORF8	118	SRR15542224	28247	A	-GATTTC	0,996424	2021-08-09	United States
N_63_G	N	63	SRR15542224	28461	A	G	0,999878	2021-08-09	United States
N_203_M	N	203	SRR15542224	28881	G	T	0,999899	2021-08-09	United States
N_377_Y	N	377	SRR15542224	29402	G	T	0,999509	2021-08-09	United States
ORF1ab_1306_S	ORF1ab	1306	SRR15542226	4181	G	T	0,999194	2021-08-09	United States
ORF1ab_2046_L	ORF1ab	2046	SRR15542226	6402	C	T	0,709554	2021-08-09	United States
ORF1ab_2287_S	ORF1ab	2287	SRR15542226	7124	C	T	0,999588	2021-08-09	United States
ORF1ab_2355_S	ORF1ab	2355	SRR15542226	7328	G	T	0,0958492	2021-08-09	United States
ORF1ab_2930_L	ORF1ab	2930	SRR15542226	9053	G	T	0,998196	2021-08-09	United States
ORF1ab_3255_I	ORF1ab	3255	SRR15542226	10029	C	T	0,303945	2021-08-09	United States
ORF1ab_3646_A	ORF1ab	3646	SRR15542226	11201	A	G	0,932642	2021-08-09	United States
ORF1ab_314_L	ORF1ab	314	SRR15542226	14408	C	T	0,362697	2021-08-09	United States
ORF1ab_662_S	ORF1ab	662	SRR15542226	15451	G	A	0,653954	2021-08-09	United States
ORF1ab_1000_L	ORF1ab	1000	SRR15542226	16466	C	T	0,999722	2021-08-09	United States
ORF1ab_1257_V	ORF1ab	1257	SRR15542226	17236	A	G	0,998739	2021-08-09	United States
ORF1ab_1918_V	ORF1ab	1918	SRR15542226	19220	C	T	0,999418	2021-08-09	United States
S_19_R	S	19	SRR15542226	21618	C	G	0,672459	2021-08-09	United States
S_142_D	S	142	SRR15542226	21987	G	A	0,999958	2021-08-09	United States
S_156_NA	S	156	SRR15542226	22028	G	-AGTTCA	0,996387	2021-08-09	United States
S_452_R	S	452	SRR15542226	22917	T	G	0,999273	2021-08-09	United States
S_478_K	S	478	SRR15542226	22995	C	A	0,687789	2021-08-09	United States
S_614_G	S	614	SRR15542226	23403	A	G	0,999703	2021-08-09	United States
S_681_R	S	681	SRR15542226	23604	C	G	0,999382	2021-08-09	United States
S_950_N	S	950	SRR15542226	24410	G	A	0,999775	2021-08-09	United States
ORF3a_26_L	ORF3a	26	SRR15542226	25469	C	T	0,999776	2021-08-09	United States
ORF3a_104_S	ORF3a	104	SRR15542226	25702	C	T	0,997127	2021-08-09	United States
M_82_T	M	82	SRR15542226	26767	T	C	0,994614	2021-08-09	United States
ORF6_55_D	ORF6	55	SRR15542226	27366	G	T	0,404576	2021-08-09	United States
ORF7a_82_A	ORF7a	82	SRR15542226	27638	T	C	0,999519	2021-08-09	United States
ORF7a_120_I	ORF7a	120	SRR15542226	27752	C	T	0,999812	2021-08-09	United States
ORF7b_40_I	ORF7b	40	SRR15542226	27874	C	T	0,696426	2021-08-09	United States
ORF8_118_NA	ORF8	118	SRR15542226	28247	A	-GATTTC	0,996087	2021-08-09	United States
N_63_G	N	63	SRR15542226	28461	A	G	0,999616	2021-08-09	United States
N_203_M	N	203	SRR15542226	28881	G	T	0,999519	2021-08-09	United States
N_208_S	N	208	SRR15542226	28895	G	T	0,997845	2021-08-09	United States
N_215_C	N	215	SRR15542226	28916	G	T	0,999018	2021-08-09	United States
ORF1ab_1306_S	ORF1ab	1306	SRR15542228	4181	G	T	0,997549	2021-08-10	United States
ORF1ab_1397_V	ORF1ab	1397	SRR15542228	4455	C	T	0,919463	2021-08-10	United States
ORF1ab_2046_L	ORF1ab	2046	SRR15542228	6402	C	T	0,156442	2021-08-10	United States
ORF1ab_2287_S	ORF1ab	2287	SRR15542228	7124	C	T	0,999391	2021-08-10	United States
ORF1ab_2355_S	ORF1ab	2355	SRR15542228	7328	G	T	0,0929412	2021-08-10	United States
ORF1ab_2745_V	ORF1ab	2745	SRR15542228	8499	C	T	0,957089	2021-08-10	United States
ORF1ab_2855_V	ORF1ab	2855	SRR15542228	8829	C	T	0,985495	2021-08-10	United States
ORF1ab_2930_L	ORF1ab	2930	SRR15542228	9053	G	T	0,992991	2021-08-10	United States
ORF1ab_3255_I	ORF1ab	3255	SRR15542228	10029	C	T	0,710589	2021-08-10	United States
ORF1ab_3603_NA	ORF1ab	3603	SRR15542228	11074	C	+T	0,0800217	2021-08-10	United States
ORF1ab_3606_NA	ORF1ab	3606	SRR15542228	11082	T	-G	0,12801	2021-08-10	United States
ORF1ab_3606_F	ORF1ab	3606	SRR15542228	11083	G	T	0,975944	2021-08-10	United States
ORF1ab_3646_A	ORF1ab	3646	SRR15542228	11201	A	G	0,771134	2021-08-10	United States
ORF1ab_314_L	ORF1ab	314	SRR15542228	14408	C	T	0,122728	2021-08-10	United States
ORF1ab_662_S	ORF1ab	662	SRR15542228	15451	G	A	0,400031	2021-08-10	United States
ORF1ab_1000_L	ORF1ab	1000	SRR15542228	16466	C	T	1	2021-08-10	United States
ORF1ab_1847_S	ORF1ab	1847	SRR15542228	19006	G	T	0,982774	2021-08-10	United States
ORF1ab_1918_V	ORF1ab	1918	SRR15542228	19220	C	T	0,994452	2021-08-10	United States
S_19_R	S	19	SRR15542228	21618	C	G	0,599626	2021-08-10	United States
S_95_I	S	95	SRR15542228	21846	C	T	0,984127	2021-08-10	United States
S_142_D	S	142	SRR15542228	21987	G	A	1	2021-08-10	United States
S_156_NA	S	156	SRR15542228	22028	G	-AGTTCA	0,978193	2021-08-10	United States
S_452_R	S	452	SRR15542228	22917	T	G	0,998999	2021-08-10	United States
S_478_K	S	478	SRR15542228	22995	C	A	0,949153	2021-08-10	United States
S_614_G	S	614	SRR15542228	23403	A	G	1	2021-08-10	United States
S_681_R	S	681	SRR15542228	23604	C	G	0,999716	2021-08-10	United States
S_950_N	S	950	SRR15542228	24410	G	A	0,999878	2021-08-10	United States
ORF3a_26_L	ORF3a	26	SRR15542228	25469	C	T	0,999093	2021-08-10	United States
M_82_T	M	82	SRR15542228	26767	T	C	0,995232	2021-08-10	United States
ORF7a_82_A	ORF7a	82	SRR15542228	27638	T	C	1	2021-08-10	United States
ORF7a_120_I	ORF7a	120	SRR15542228	27752	C	T	1	2021-08-10	United States
ORF7b_40_I	ORF7b	40	SRR15542228	27874	C	T	0,492481	2021-08-10	United States
ORF8_118_NA	ORF8	118	SRR15542228	28247	A	-GATTTC	0,996333	2021-08-10	United States
N_63_G	N	63	SRR15542228	28461	A	G	0,999649	2021-08-10	United States
N_203_M	N	203	SRR15542228	28881	G	T	0,999718	2021-08-10	United States
N_215_C	N	215	SRR15542228	28916	G	T	0,997858	2021-08-10	United States
N_377_Y	N	377	SRR15542228	29402	G	T	0,999474	2021-08-10	United States
N_415_G	N	415	SRR15542228	29517	A	G	0,0574008	2021-08-10	United States
ORF1ab_1306_S	ORF1ab	1306	SRR15542232	4181	G	T	0,997832	2021-08-09	United States
ORF1ab_2046_L	ORF1ab	2046	SRR15542232	6402	C	T	0,300916	2021-08-09	United States
ORF1ab_2287_S	ORF1ab	2287	SRR15542232	7124	C	T	0,998169	2021-08-09	United States
ORF1ab_2355_S	ORF1ab	2355	SRR15542232	7328	G	T	0,0617324	2021-08-09	United States
ORF1ab_2930_L	ORF1ab	2930	SRR15542232	9053	G	T	0,995553	2021-08-09	United States
ORF1ab_3255_I	ORF1ab	3255	SRR15542232	10029	C	T	0,699615	2021-08-09	United States
ORF1ab_3603_NA	ORF1ab	3603	SRR15542232	11074	C	+T	0,0750149	2021-08-09	United States
ORF1ab_3606_NA	ORF1ab	3606	SRR15542232	11082	T	-G	0,131895	2021-08-09	United States
ORF1ab_3606_F	ORF1ab	3606	SRR15542232	11083	G	T	0,978412	2021-08-09	United States
ORF1ab_3646_A	ORF1ab	3646	SRR15542232	11201	A	G	0,854164	2021-08-09	United States
ORF1ab_314_L	ORF1ab	314	SRR15542232	14408	C	T	0,136602	2021-08-09	United States
ORF1ab_662_S	ORF1ab	662	SRR15542232	15451	G	A	0,421559	2021-08-09	United States
ORF1ab_1000_L	ORF1ab	1000	SRR15542232	16466	C	T	0,9997	2021-08-09	United States
ORF1ab_1257_V	ORF1ab	1257	SRR15542232	17236	A	G	0,992897	2021-08-09	United States
ORF1ab_1918_V	ORF1ab	1918	SRR15542232	19220	C	T	0,997513	2021-08-09	United States
S_19_R	S	19	SRR15542232	21618	C	G	0,449715	2021-08-09	United States
S_142_D	S	142	SRR15542232	21987	G	A	1	2021-08-09	United States
S_156_NA	S	156	SRR15542232	22028	G	-AGTTCA	0,99459	2021-08-09	United States
S_452_R	S	452	SRR15542232	22917	T	G	0,999622	2021-08-09	United States
S_478_K	S	478	SRR15542232	22995	C	A	0,914739	2021-08-09	United States
S_614_G	S	614	SRR15542232	23403	A	G	0,999874	2021-08-09	United States
S_681_R	S	681	SRR15542232	23604	C	G	0,999659	2021-08-09	United States
S_950_N	S	950	SRR15542232	24410	G	A	0,999883	2021-08-09	United States
ORF3a_26_L	ORF3a	26	SRR15542232	25469	C	T	0,999705	2021-08-09	United States
M_82_T	M	82	SRR15542232	26767	T	C	0,993363	2021-08-09	United States
ORF7a_82_A	ORF7a	82	SRR15542232	27638	T	C	0,998617	2021-08-09	United States
ORF7a_120_I	ORF7a	120	SRR15542232	27752	C	T	0,999671	2021-08-09	United States
ORF7b_40_I	ORF7b	40	SRR15542232	27874	C	T	0,540122	2021-08-09	United States
ORF8_25_Y	ORF8	25	SRR15542232	27967	G	A	0,962813	2021-08-09	United States
ORF8_118_NA	ORF8	118	SRR15542232	28247	A	-GATTTC	0,996658	2021-08-09	United States
N_63_G	N	63	SRR15542232	28461	A	G	0,999495	2021-08-09	United States
N_203_M	N	203	SRR15542232	28881	G	T	0,99949	2021-08-09	United States
N_215_C	N	215	SRR15542232	28916	G	T	0,996471	2021-08-09	United States
N_377_Y	N	377	SRR15542232	29402	G	T	0,99964	2021-08-09	United States
N_413_I	N	413	SRR15542232	29511	G	T	0,0618765	2021-08-09	United States
ORF1ab_599_V	ORF1ab	599	SRR15542234	2061	C	T	0,99715	2021-08-09	United States
ORF1ab_1306_S	ORF1ab	1306	SRR15542234	4181	G	T	0,998087	2021-08-09	United States
ORF1ab_2046_L	ORF1ab	2046	SRR15542234	6402	C	T	0,293025	2021-08-09	United States
ORF1ab_2287_S	ORF1ab	2287	SRR15542234	7124	C	T	0,998343	2021-08-09	United States
ORF1ab_2355_S	ORF1ab	2355	SRR15542234	7328	G	T	0,0807673	2021-08-09	United States
ORF1ab_2930_L	ORF1ab	2930	SRR15542234	9053	G	T	0,994708	2021-08-09	United States
ORF1ab_3255_I	ORF1ab	3255	SRR15542234	10029	C	T	0,552332	2021-08-09	United States
ORF1ab_3646_A	ORF1ab	3646	SRR15542234	11201	A	G	0,903618	2021-08-09	United States
ORF1ab_3758_V	ORF1ab	3758	SRR15542234	11537	A	G	0,127921	2021-08-09	United States
ORF1ab_4335_Y	ORF1ab	4335	SRR15542234	13268	G	T	0,133672	2021-08-09	United States
ORF1ab_314_L	ORF1ab	314	SRR15542234	14408	C	T	0,0629341	2021-08-09	United States
ORF1ab_662_S	ORF1ab	662	SRR15542234	15451	G	A	0,436414	2021-08-09	United States
ORF1ab_1000_L	ORF1ab	1000	SRR15542234	16466	C	T	0,999818	2021-08-09	United States
ORF1ab_1918_V	ORF1ab	1918	SRR15542234	19220	C	T	0,997188	2021-08-09	United States
S_19_R	S	19	SRR15542234	21618	C	G	0,444412	2021-08-09	United States
S_95_I	S	95	SRR15542234	21846	C	T	0,998626	2021-08-09	United States
S_142_D	S	142	SRR15542234	21987	G	A	0,999642	2021-08-09	United States
S_156_NA	S	156	SRR15542234	22028	G	-AGTTCA	0,993925	2021-08-09	United States
S_452_R	S	452	SRR15542234	22917	T	G	0,999167	2021-08-09	United States
S_478_K	S	478	SRR15542234	22995	C	A	0,889275	2021-08-09	United States
S_614_G	S	614	SRR15542234	23403	A	G	0,999749	2021-08-09	United States
S_681_R	S	681	SRR15542234	23604	C	G	0,99973	2021-08-09	United States
S_950_N	S	950	SRR15542234	24410	G	A	0,999746	2021-08-09	United States
S_1104_L	S	1104	SRR15542234	24872	G	T	0,996117	2021-08-09	United States
ORF3a_26_L	ORF3a	26	SRR15542234	25469	C	T	0,999827	2021-08-09	United States
M_82_T	M	82	SRR15542234	26767	T	C	0,993644	2021-08-09	United States
ORF7a_82_A	ORF7a	82	SRR15542234	27638	T	C	0,998859	2021-08-09	United States
ORF7a_120_I	ORF7a	120	SRR15542234	27752	C	T	0,999744	2021-08-09	United States
ORF7b_40_I	ORF7b	40	SRR15542234	27874	C	T	0,46963	2021-08-09	United States
ORF8_118_NA	ORF8	118	SRR15542234	28247	A	-GATTTC	0,996613	2021-08-09	United States
N_63_G	N	63	SRR15542234	28461	A	G	0,999732	2021-08-09	United States
N_203_M	N	203	SRR15542234	28881	G	T	0,999736	2021-08-09	United States
N_215_C	N	215	SRR15542234	28916	G	T	0,998525	2021-08-09	United States
N_377_Y	N	377	SRR15542234	29402	G	T	0,999705	2021-08-09	United States
ORF1ab_1640_L	ORF1ab	1640	SRR15542236	5184	C	T	0,929412	2021-08-09	United States
ORF1ab_2355_S	ORF1ab	2355	SRR15542236	7328	G	T	0,0742726	2021-08-09	United States
ORF1ab_3209_V	ORF1ab	3209	SRR15542236	9891	C	T	0,997422	2021-08-09	United States
ORF1ab_3718_A	ORF1ab	3718	SRR15542236	11418	T	C	0,998129	2021-08-09	United States
ORF1ab_3750_I	ORF1ab	3750	SRR15542236	11514	C	T	0,984851	2021-08-09	United States
ORF1ab_314_L	ORF1ab	314	SRR15542236	14408	C	T	0,185166	2021-08-09	United States
ORF1ab_662_S	ORF1ab	662	SRR15542236	15451	G	A	0,573575	2021-08-09	United States
ORF1ab_1000_L	ORF1ab	1000	SRR15542236	16466	C	T	0,999622	2021-08-09	United States
ORF1ab_1021_F	ORF1ab	1021	SRR15542236	16528	G	T	0,535718	2021-08-09	United States
S_19_R	S	19	SRR15542236	21618	C	G	0,551225	2021-08-09	United States
S_142_D	S	142	SRR15542236	21987	G	A	1	2021-08-09	United States
S_156_NA	S	156	SRR15542236	22028	G	-AGTTCA	0,998267	2021-08-09	United States
S_222_V	S	222	SRR15542236	22227	C	T	0,99387	2021-08-09	United States
S_452_R	S	452	SRR15542236	22917	T	G	0,999571	2021-08-09	United States
S_478_K	S	478	SRR15542236	22995	C	A	0,790924	2021-08-09	United States
S_614_G	S	614	SRR15542236	23403	A	G	0,99975	2021-08-09	United States
S_681_R	S	681	SRR15542236	23604	C	G	0,999608	2021-08-09	United States
S_950_N	S	950	SRR15542236	24410	G	A	0,999668	2021-08-09	United States
S_1074_S	S	1074	SRR15542236	24783	A	G	0,995937	2021-08-09	United States
S_1253_F	S	1253	SRR15542236	25320	G	T	0,993516	2021-08-09	United States
S_1264_L	S	1264	SRR15542236	25352	G	T	0,985075	2021-08-09	United States
ORF3a_26_L	ORF3a	26	SRR15542236	25469	C	T	0,999856	2021-08-09	United States
ORF3a_219_F	ORF3a	219	SRR15542236	26049	G	T	0,995689	2021-08-09	United States
M_82_T	M	82	SRR15542236	26767	T	C	0,996457	2021-08-09	United States
ORF6_48_N	ORF6	48	SRR15542236	27345	A	T	0,995532	2021-08-09	United States
ORF7a_82_A	ORF7a	82	SRR15542236	27638	T	C	0,999027	2021-08-09	United States
ORF7a_120_I	ORF7a	120	SRR15542236	27752	C	T	0,999641	2021-08-09	United States
ORF8_118_NA	ORF8	118	SRR15542236	28247	A	-GATTTC	0,996358	2021-08-09	United States
N_63_G	N	63	SRR15542236	28461	A	G	0,999815	2021-08-09	United States
N_203_M	N	203	SRR15542236	28881	G	T	0,999726	2021-08-09	United States
N_377_Y	N	377	SRR15542236	29402	G	T	0,999463	2021-08-09	United States
ORF1ab_902_I	ORF1ab	902	SRR15542242	2971	G	A	0,741693	2021-08-09	United States
ORF1ab_1306_S	ORF1ab	1306	SRR15542242	4181	G	T	0,999557	2021-08-09	United States
ORF1ab_2046_L	ORF1ab	2046	SRR15542242	6402	C	T	0,51418	2021-08-09	United States
ORF1ab_2125_Y	ORF1ab	2125	SRR15542242	6638	C	T	0,981446	2021-08-09	United States
ORF1ab_2144_NA	ORF1ab	2144	SRR15542242	6696	C	+T	0,053719	2021-08-09	United States
ORF1ab_2287_S	ORF1ab	2287	SRR15542242	7124	C	T	0,999704	2021-08-09	United States
ORF1ab_2355_S	ORF1ab	2355	SRR15542242	7328	G	T	0,0835227	2021-08-09	United States
ORF1ab_2554_V	ORF1ab	2554	SRR15542242	7926	C	T	0,996655	2021-08-09	United States
ORF1ab_2930_L	ORF1ab	2930	SRR15542242	9053	G	T	0,999194	2021-08-09	United States
ORF1ab_3255_I	ORF1ab	3255	SRR15542242	10029	C	T	0,68455	2021-08-09	United States
ORF1ab_3646_A	ORF1ab	3646	SRR15542242	11201	A	G	0,790376	2021-08-09	United States
ORF1ab_183_V	ORF1ab	183	SRR15542242	14014	T	G	0,99753	2021-08-09	United States
ORF1ab_314_L	ORF1ab	314	SRR15542242	14408	C	T	0,127882	2021-08-09	United States
ORF1ab_662_S	ORF1ab	662	SRR15542242	15451	G	A	0,470957	2021-08-09	United States
ORF1ab_1000_L	ORF1ab	1000	SRR15542242	16466	C	T	0,999637	2021-08-09	United States
ORF1ab_1087_Y	ORF1ab	1087	SRR15542242	16726	C	T	0,99782	2021-08-09	United States
ORF1ab_1918_V	ORF1ab	1918	SRR15542242	19220	C	T	0,999458	2021-08-09	United States
S_19_R	S	19	SRR15542242	21618	C	G	0,446182	2021-08-09	United States
S_142_D	S	142	SRR15542242	21987	G	A	1	2021-08-09	United States
S_156_NA	S	156	SRR15542242	22028	G	-AGTTCA	0,986434	2021-08-09	United States
S_452_R	S	452	SRR15542242	22917	T	G	0,999385	2021-08-09	United States
S_478_K	S	478	SRR15542242	22995	C	A	0,898755	2021-08-09	United States
S_614_G	S	614	SRR15542242	23403	A	G	1	2021-08-09	United States
S_681_R	S	681	SRR15542242	23604	C	G	0,999569	2021-08-09	United States
S_950_N	S	950	SRR15542242	24410	G	A	0,99985	2021-08-09	United States
ORF3a_26_L	ORF3a	26	SRR15542242	25469	C	T	0,999819	2021-08-09	United States
M_82_T	M	82	SRR15542242	26767	T	C	0,997637	2021-08-09	United States
ORF7a_82_A	ORF7a	82	SRR15542242	27638	T	C	0,999471	2021-08-09	United States
ORF7a_120_I	ORF7a	120	SRR15542242	27752	C	T	0,999645	2021-08-09	United States
ORF7b_40_I	ORF7b	40	SRR15542242	27874	C	T	0,419673	2021-08-09	United States
ORF8_60_F	ORF8	60	SRR15542242	28073	G	T	0,853903	2021-08-09	United States
ORF8_118_NA	ORF8	118	SRR15542242	28247	A	-GATTTC	0,993862	2021-08-09	United States
N_63_G	N	63	SRR15542242	28461	A	G	0,999391	2021-08-09	United States
N_203_M	N	203	SRR15542242	28881	G	T	0,999722	2021-08-09	United States
N_215_C	N	215	SRR15542242	28916	G	T	0,998906	2021-08-09	United States
N_377_Y	N	377	SRR15542242	29402	G	T	0,999631	2021-08-09	United States
ORF1ab_1306_S	ORF1ab	1306	SRR15542243	4181	G	T	0,999277	2021-08-09	United States
ORF1ab_1758_H	ORF1ab	1758	SRR15542243	5539	G	T	0,999161	2021-08-09	United States
ORF1ab_2046_L	ORF1ab	2046	SRR15542243	6402	C	T	0,797905	2021-08-09	United States
ORF1ab_2287_S	ORF1ab	2287	SRR15542243	7124	C	T	0,999232	2021-08-09	United States
ORF1ab_2355_S	ORF1ab	2355	SRR15542243	7328	G	T	0,093804	2021-08-09	United States
ORF1ab_2930_L	ORF1ab	2930	SRR15542243	9053	G	T	0,99896	2021-08-09	United States
ORF1ab_3153_V	ORF1ab	3153	SRR15542243	9722	T	G	0,552449	2021-08-09	United States
ORF1ab_3255_I	ORF1ab	3255	SRR15542243	10029	C	T	0,562137	2021-08-09	United States
ORF1ab_3483_F	ORF1ab	3483	SRR15542243	10712	C	T	0,205249	2021-08-09	United States
ORF1ab_3646_A	ORF1ab	3646	SRR15542243	11201	A	G	0,840662	2021-08-09	United States
ORF1ab_314_L	ORF1ab	314	SRR15542243	14408	C	T	0,208009	2021-08-09	United States
ORF1ab_662_S	ORF1ab	662	SRR15542243	15451	G	A	0,58674	2021-08-09	United States
ORF1ab_1000_L	ORF1ab	1000	SRR15542243	16466	C	T	0,99964	2021-08-09	United States
ORF1ab_1918_V	ORF1ab	1918	SRR15542243	19220	C	T	0,999422	2021-08-09	United States
ORF1ab_2371_L	ORF1ab	2371	SRR15542243	20578	G	T	0,410059	2021-08-09	United States
S_19_R	S	19	SRR15542243	21618	C	G	0,479677	2021-08-09	United States
S_112_L	S	112	SRR15542243	21897	C	T	1	2021-08-09	United States
S_142_D	S	142	SRR15542243	21987	G	A	0,999394	2021-08-09	United States
S_156_NA	S	156	SRR15542243	22028	G	-AGTTCA	0,994992	2021-08-09	United States
S_452_R	S	452	SRR15542243	22917	T	G	0,999526	2021-08-09	United States
S_478_K	S	478	SRR15542243	22995	C	A	0,784172	2021-08-09	United States
S_614_G	S	614	SRR15542243	23403	A	G	0,999751	2021-08-09	United States
S_681_R	S	681	SRR15542243	23604	C	G	0,999372	2021-08-09	United States
S_950_N	S	950	SRR15542243	24410	G	A	0,99977	2021-08-09	United States
ORF3a_26_L	ORF3a	26	SRR15542243	25469	C	T	0,999778	2021-08-09	United States
ORF3a_239_Q	ORF3a	239	SRR15542243	26107	G	C	0,658544	2021-08-09	United States
M_82_T	M	82	SRR15542243	26767	T	C	0,995925	2021-08-09	United States
ORF7a_82_A	ORF7a	82	SRR15542243	27638	T	C	0,999535	2021-08-09	United States
ORF7a_120_I	ORF7a	120	SRR15542243	27752	C	T	0,999768	2021-08-09	United States
ORF7b_40_I	ORF7b	40	SRR15542243	27874	C	T	0,646983	2021-08-09	United States
ORF8_118_NA	ORF8	118	SRR15542243	28247	A	-GATTTC	0,994696	2021-08-09	United States
N_63_G	N	63	SRR15542243	28461	A	G	0,999533	2021-08-09	United States
N_203_M	N	203	SRR15542243	28881	G	T	0,999531	2021-08-09	United States
N_215_C	N	215	SRR15542243	28916	G	T	0,998514	2021-08-09	United States
N_377_Y	N	377	SRR15542243	29402	G	T	0,999626	2021-08-09	United States
ORF1ab_1306_S	ORF1ab	1306	SRR15542244	4181	G	T	0,972477	2021-08-09	United States
ORF1ab_1758_H	ORF1ab	1758	SRR15542244	5539	G	T	0,603306	2021-08-09	United States
ORF1ab_2046_L	ORF1ab	2046	SRR15542244	6402	C	T	0,654867	2021-08-09	United States
ORF1ab_2287_S	ORF1ab	2287	SRR15542244	7124	C	T	0,969027	2021-08-09	United States
ORF1ab_2554_V	ORF1ab	2554	SRR15542244	7926	C	T	0,0689655	2021-08-09	United States
ORF1ab_2930_L	ORF1ab	2930	SRR15542244	9053	G	T	0,856209	2021-08-09	United States
ORF1ab_3255_I	ORF1ab	3255	SRR15542244	10029	C	T	0,476667	2021-08-09	United States
ORF1ab_3483_F	ORF1ab	3483	SRR15542244	10712	C	T	0,10338	2021-08-09	United States
ORF1ab_3646_A	ORF1ab	3646	SRR15542244	11201	A	G	0,816393	2021-08-09	United States
ORF1ab_183_V	ORF1ab	183	SRR15542244	14014	T	G	0,0633484	2021-08-09	United States
ORF1ab_314_L	ORF1ab	314	SRR15542244	14408	C	T	0,239683	2021-08-09	United States
ORF1ab_662_S	ORF1ab	662	SRR15542244	15451	G	A	0,613909	2021-08-09	United States
ORF1ab_1000_L	ORF1ab	1000	SRR15542244	16466	C	T	1	2021-08-09	United States
ORF1ab_1257_V	ORF1ab	1257	SRR15542244	17236	A	G	0,0657194	2021-08-09	United States
ORF1ab_1570_L	ORF1ab	1570	SRR15542244	18176	C	T	0,0513347	2021-08-09	United States
ORF1ab_1918_V	ORF1ab	1918	SRR15542244	19220	C	T	0,947177	2021-08-09	United States
S_19_R	S	19	SRR15542244	21618	C	G	0,608273	2021-08-09	United States
S_478_K	S	478	SRR15542244	22995	C	A	0,779412	2021-08-09	United States
S_614_G	S	614	SRR15542244	23403	A	G	1	2021-08-09	United States
S_681_R	S	681	SRR15542244	23604	C	G	1	2021-08-09	United States
S_950_N	S	950	SRR15542244	24410	G	A	0,997773	2021-08-09	United States
ORF3a_26_L	ORF3a	26	SRR15542244	25469	C	T	0,999064	2021-08-09	United States
ORF3a_238_Y	ORF3a	238	SRR15542244	26104	G	T	0,0901639	2021-08-09	United States
ORF3a_239_Q	ORF3a	239	SRR15542244	26107	G	C	0,359343	2021-08-09	United States
M_82_T	M	82	SRR15542244	26767	T	C	0,990991	2021-08-09	United States
ORF7a_82_A	ORF7a	82	SRR15542244	27638	T	C	1	2021-08-09	United States
ORF7a_120_I	ORF7a	120	SRR15542244	27752	C	T	1	2021-08-09	United States
ORF7b_40_I	ORF7b	40	SRR15542244	27874	C	T	0,517375	2021-08-09	United States
ORF8_118_NA	ORF8	118	SRR15542244	28247	A	-GATTTC	0,995475	2021-08-09	United States
N_63_G	N	63	SRR15542244	28461	A	G	1	2021-08-09	United States
N_203_M	N	203	SRR15542244	28881	G	T	1	2021-08-09	United States
N_215_C	N	215	SRR15542244	28916	G	T	0,936508	2021-08-09	United States
N_377_Y	N	377	SRR15542244	29402	G	T	1	2021-08-09	United States
ORF1ab_1306_S	ORF1ab	1306	SRR15542248	4181	G	T	0,999491	2021-08-09	United States
ORF1ab_2046_L	ORF1ab	2046	SRR15542248	6402	C	T	0,229688	2021-08-09	United States
ORF1ab_2287_S	ORF1ab	2287	SRR15542248	7124	C	T	0,998952	2021-08-09	United States
ORF1ab_2355_S	ORF1ab	2355	SRR15542248	7328	G	T	0,113622	2021-08-09	United States
ORF1ab_2529_V	ORF1ab	2529	SRR15542248	7851	C	T	0,996047	2021-08-09	United States
ORF1ab_2930_L	ORF1ab	2930	SRR15542248	9053	G	T	0,999495	2021-08-09	United States
ORF1ab_3255_I	ORF1ab	3255	SRR15542248	10029	C	T	0,828385	2021-08-09	United States
ORF1ab_3646_A	ORF1ab	3646	SRR15542248	11201	A	G	0,731247	2021-08-09	United States
ORF1ab_314_L	ORF1ab	314	SRR15542248	14408	C	T	0,070057	2021-08-09	United States
ORF1ab_662_S	ORF1ab	662	SRR15542248	15451	G	A	0,318559	2021-08-09	United States
ORF1ab_1000_L	ORF1ab	1000	SRR15542248	16466	C	T	0,999506	2021-08-09	United States
ORF1ab_1918_V	ORF1ab	1918	SRR15542248	19220	C	T	0,999453	2021-08-09	United States
S_19_R	S	19	SRR15542248	21618	C	G	0,302255	2021-08-09	United States
S_95_I	S	95	SRR15542248	21846	C	T	0,998167	2021-08-09	United States
S_138_H	S	138	SRR15542248	21974	G	C	0,997358	2021-08-09	United States
S_142_D	S	142	SRR15542248	21987	G	A	1	2021-08-09	United States
S_156_NA	S	156	SRR15542248	22028	G	-AGTTCA	0,996346	2021-08-09	United States
S_452_R	S	452	SRR15542248	22917	T	G	0,999427	2021-08-09	United States
S_478_K	S	478	SRR15542248	22995	C	A	0,965642	2021-08-09	United States
S_614_G	S	614	SRR15542248	23403	A	G	0,999639	2021-08-09	United States
S_681_R	S	681	SRR15542248	23604	C	G	0,999858	2021-08-09	United States
S_950_N	S	950	SRR15542248	24410	G	A	0,99966	2021-08-09	United States
ORF3a_26_L	ORF3a	26	SRR15542248	25469	C	T	0,999764	2021-08-09	United States
M_82_T	M	82	SRR15542248	26767	T	C	0,9955	2021-08-09	United States
ORF7a_82_A	ORF7a	82	SRR15542248	27638	T	C	0,999587	2021-08-09	United States
ORF7a_120_I	ORF7a	120	SRR15542248	27752	C	T	0,999503	2021-08-09	United States
ORF7b_40_I	ORF7b	40	SRR15542248	27874	C	T	0,329062	2021-08-09	United States
ORF8_118_NA	ORF8	118	SRR15542248	28247	A	-GATTTC	0,996321	2021-08-09	United States
N_63_G	N	63	SRR15542248	28461	A	G	0,999215	2021-08-09	United States
N_203_M	N	203	SRR15542248	28881	G	T	0,999614	2021-08-09	United States
N_215_C	N	215	SRR15542248	28916	G	T	0,999073	2021-08-09	United States
N_377_Y	N	377	SRR15542248	29402	G	T	0,999589	2021-08-09	United States
ORF1ab_1013_D	ORF1ab	1013	SRR15542249	3304	G	T	0,990097	2021-08-09	United States
ORF1ab_1306_S	ORF1ab	1306	SRR15542249	4181	G	T	0,997206	2021-08-09	United States
ORF1ab_2046_L	ORF1ab	2046	SRR15542249	6402	C	T	0,339828	2021-08-09	United States
ORF1ab_2287_S	ORF1ab	2287	SRR15542249	7124	C	T	0,998079	2021-08-09	United States
ORF1ab_2930_L	ORF1ab	2930	SRR15542249	9053	G	T	0,994932	2021-08-09	United States
ORF1ab_3255_I	ORF1ab	3255	SRR15542249	10029	C	T	0,22303	2021-08-09	United States
ORF1ab_3646_A	ORF1ab	3646	SRR15542249	11201	A	G	0,956757	2021-08-09	United States
ORF1ab_314_L	ORF1ab	314	SRR15542249	14408	C	T	0,177628	2021-08-09	United States
ORF1ab_662_S	ORF1ab	662	SRR15542249	15451	G	A	0,583561	2021-08-09	United States
ORF1ab_1000_L	ORF1ab	1000	SRR15542249	16466	C	T	0,999555	2021-08-09	United States
ORF1ab_1918_V	ORF1ab	1918	SRR15542249	19220	C	T	0,997397	2021-08-09	United States
ORF1ab_2635_H	ORF1ab	2635	SRR15542249	21372	G	T	0,98236	2021-08-09	United States
S_19_R	S	19	SRR15542249	21618	C	G	0,674757	2021-08-09	United States
S_95_I	S	95	SRR15542249	21846	C	T	0,995273	2021-08-09	United States
S_142_D	S	142	SRR15542249	21987	G	A	0,999868	2021-08-09	United States
S_156_NA	S	156	SRR15542249	22028	G	-AGTTCA	0,994708	2021-08-09	United States
S_452_R	S	452	SRR15542249	22917	T	G	0,998749	2021-08-09	United States
S_478_K	S	478	SRR15542249	22995	C	A	0,754315	2021-08-09	United States
S_614_G	S	614	SRR15542249	23403	A	G	0,999699	2021-08-09	United States
S_681_R	S	681	SRR15542249	23604	C	G	0,99927	2021-08-09	United States
S_950_N	S	950	SRR15542249	24410	G	A	0,999659	2021-08-09	United States
ORF3a_26_L	ORF3a	26	SRR15542249	25469	C	T	0,999659	2021-08-09	United States
M_82_T	M	82	SRR15542249	26767	T	C	0,992432	2021-08-09	United States
ORF7a_71_I	ORF7a	71	SRR15542249	27604	G	A	0,9939	2021-08-09	United States
ORF7a_82_A	ORF7a	82	SRR15542249	27638	T	C	0,999707	2021-08-09	United States
ORF7a_120_I	ORF7a	120	SRR15542249	27752	C	T	0,999742	2021-08-09	United States
ORF7b_40_I	ORF7b	40	SRR15542249	27874	C	T	0,641405	2021-08-09	United States
ORF8_118_NA	ORF8	118	SRR15542249	28247	A	-GATTTC	0,996515	2021-08-09	United States
N_63_G	N	63	SRR15542249	28461	A	G	0,999535	2021-08-09	United States
N_203_M	N	203	SRR15542249	28881	G	T	0,999664	2021-08-09	United States
N_215_C	N	215	SRR15542249	28916	G	T	0,998691	2021-08-09	United States
ORF1ab_1306_S	ORF1ab	1306	SRR15542250	4181	G	T	0,999216	2021-08-09	United States
ORF1ab_2046_L	ORF1ab	2046	SRR15542250	6402	C	T	0,417745	2021-08-09	United States
ORF1ab_2287_S	ORF1ab	2287	SRR15542250	7124	C	T	0,998978	2021-08-09	United States
ORF1ab_2355_S	ORF1ab	2355	SRR15542250	7328	G	T	0,0863747	2021-08-09	United States
ORF1ab_2930_L	ORF1ab	2930	SRR15542250	9053	G	T	0,999323	2021-08-09	United States
ORF1ab_3255_I	ORF1ab	3255	SRR15542250	10029	C	T	0,728202	2021-08-09	United States
ORF1ab_3646_A	ORF1ab	3646	SRR15542250	11201	A	G	0,816013	2021-08-09	United States
ORF1ab_314_L	ORF1ab	314	SRR15542250	14408	C	T	0,112121	2021-08-09	United States
ORF1ab_662_S	ORF1ab	662	SRR15542250	15451	G	A	0,473057	2021-08-09	United States
ORF1ab_1000_L	ORF1ab	1000	SRR15542250	16466	C	T	0,999553	2021-08-09	United States
ORF1ab_1918_V	ORF1ab	1918	SRR15542250	19220	C	T	0,99935	2021-08-09	United States
S_19_R	S	19	SRR15542250	21618	C	G	0,38435	2021-08-09	United States
S_112_L	S	112	SRR15542250	21897	C	T	0,998366	2021-08-09	United States
S_142_D	S	142	SRR15542250	21987	G	A	1	2021-08-09	United States
S_156_NA	S	156	SRR15542250	22028	G	-AGTTCA	0,996068	2021-08-09	United States
S_452_R	S	452	SRR15542250	22917	T	G	0,999316	2021-08-09	United States
S_478_K	S	478	SRR15542250	22995	C	A	0,930435	2021-08-09	United States
S_614_G	S	614	SRR15542250	23403	A	G	0,999604	2021-08-09	United States
S_681_R	S	681	SRR15542250	23604	C	G	0,999759	2021-08-09	United States
S_950_N	S	950	SRR15542250	24410	G	A	0,999822	2021-08-09	United States
ORF3a_26_L	ORF3a	26	SRR15542250	25469	C	T	0,999819	2021-08-09	United States
ORF3a_239_Q	ORF3a	239	SRR15542250	26107	G	C	0,617303	2021-08-09	United States
M_82_T	M	82	SRR15542250	26767	T	C	0,995925	2021-08-09	United States
ORF7a_82_A	ORF7a	82	SRR15542250	27638	T	C	0,999031	2021-08-09	United States
ORF7a_120_I	ORF7a	120	SRR15542250	27752	C	T	1	2021-08-09	United States
ORF7b_40_I	ORF7b	40	SRR15542250	27874	C	T	0,479927	2021-08-09	United States
ORF8_118_NA	ORF8	118	SRR15542250	28247	A	-GATTTC	0,996784	2021-08-09	United States
N_63_G	N	63	SRR15542250	28461	A	G	1	2021-08-09	United States
N_203_M	N	203	SRR15542250	28881	G	T	0,999833	2021-08-09	United States
N_215_C	N	215	SRR15542250	28916	G	T	0,99918	2021-08-09	United States
N_377_Y	N	377	SRR15542250	29402	G	T	0,999616	2021-08-09	United States
ORF1ab_1306_S	ORF1ab	1306	SRR15542251	4181	G	T	0,999709	2021-08-09	United States
ORF1ab_2046_L	ORF1ab	2046	SRR15542251	6402	C	T	0,437816	2021-08-09	United States
ORF1ab_2287_S	ORF1ab	2287	SRR15542251	7124	C	T	1	2021-08-09	United States
ORF1ab_2355_S	ORF1ab	2355	SRR15542251	7328	G	T	0,0860465	2021-08-09	United States
ORF1ab_2930_L	ORF1ab	2930	SRR15542251	9053	G	T	0,996861	2021-08-09	United States
ORF1ab_3255_I	ORF1ab	3255	SRR15542251	10029	C	T	0,736388	2021-08-09	United States
ORF1ab_3646_A	ORF1ab	3646	SRR15542251	11201	A	G	0,81253	2021-08-09	United States
ORF1ab_4023_T	ORF1ab	4023	SRR15542251	12332	G	A	0,990912	2021-08-09	United States
ORF1ab_314_L	ORF1ab	314	SRR15542251	14408	C	T	0,0886382	2021-08-09	United States
ORF1ab_662_S	ORF1ab	662	SRR15542251	15451	G	A	0,424533	2021-08-09	United States
ORF1ab_1000_L	ORF1ab	1000	SRR15542251	16466	C	T	0,999613	2021-08-09	United States
ORF1ab_1219_S	ORF1ab	1219	SRR15542251	17122	G	T	0,822734	2021-08-09	United States
ORF1ab_1918_V	ORF1ab	1918	SRR15542251	19220	C	T	0,998806	2021-08-09	United States
S_19_R	S	19	SRR15542251	21618	C	G	0,296131	2021-08-09	United States
S_95_I	S	95	SRR15542251	21846	C	T	1	2021-08-09	United States
S_142_D	S	142	SRR15542251	21987	G	A	1	2021-08-09	United States
S_156_NA	S	156	SRR15542251	22028	G	-AGTTCA	1	2021-08-09	United States
S_452_R	S	452	SRR15542251	22917	T	G	0,998514	2021-08-09	United States
S_478_K	S	478	SRR15542251	22995	C	A	0,947259	2021-08-09	United States
S_614_G	S	614	SRR15542251	23403	A	G	1	2021-08-09	United States
S_681_R	S	681	SRR15542251	23604	C	G	0,999646	2021-08-09	United States
S_950_N	S	950	SRR15542251	24410	G	A	1	2021-08-09	United States
ORF3a_26_L	ORF3a	26	SRR15542251	25469	C	T	1	2021-08-09	United States
M_82_T	M	82	SRR15542251	26767	T	C	0,997514	2021-08-09	United States
ORF7a_82_A	ORF7a	82	SRR15542251	27638	T	C	0,998375	2021-08-09	United States
ORF7a_120_I	ORF7a	120	SRR15542251	27752	C	T	1	2021-08-09	United States
ORF7b_40_I	ORF7b	40	SRR15542251	27874	C	T	0,358238	2021-08-09	United States
ORF8_31_F	ORF8	31	SRR15542251	27985	A	T	0,983051	2021-08-09	United States
ORF8_118_NA	ORF8	118	SRR15542251	28247	A	-GATTTC	0,993773	2021-08-09	United States
N_63_G	N	63	SRR15542251	28461	A	G	0,99818	2021-08-09	United States
N_203_M	N	203	SRR15542251	28881	G	T	1	2021-08-09	United States
N_215_C	N	215	SRR15542251	28916	G	T	0,9969	2021-08-09	United States
N_377_Y	N	377	SRR15542251	29402	G	T	0,999577	2021-08-09	United States
ORF1ab_601_V	ORF1ab	601	SRR15542254	2066	A	G	0,996735	2021-08-09	United States
ORF1ab_1306_S	ORF1ab	1306	SRR15542254	4181	G	T	0,998855	2021-08-09	United States
ORF1ab_2046_L	ORF1ab	2046	SRR15542254	6402	C	T	0,71116	2021-08-09	United States
ORF1ab_2287_S	ORF1ab	2287	SRR15542254	7124	C	T	0,99927	2021-08-09	United States
ORF1ab_2554_V	ORF1ab	2554	SRR15542254	7926	C	T	0,997746	2021-08-09	United States
ORF1ab_2930_L	ORF1ab	2930	SRR15542254	9053	G	T	0,997468	2021-08-09	United States
ORF1ab_2972_F	ORF1ab	2972	SRR15542254	9180	C	T	0,996365	2021-08-09	United States
ORF1ab_3255_I	ORF1ab	3255	SRR15542254	10029	C	T	0,187859	2021-08-09	United States
ORF1ab_3646_A	ORF1ab	3646	SRR15542254	11201	A	G	0,963239	2021-08-09	United States
ORF1ab_183_V	ORF1ab	183	SRR15542254	14014	T	G	0,997217	2021-08-09	United States
ORF1ab_314_L	ORF1ab	314	SRR15542254	14408	C	T	0,349351	2021-08-09	United States
ORF1ab_662_S	ORF1ab	662	SRR15542254	15451	G	A	0,63202	2021-08-09	United States
ORF1ab_1000_L	ORF1ab	1000	SRR15542254	16466	C	T	0,999663	2021-08-09	United States
ORF1ab_1918_V	ORF1ab	1918	SRR15542254	19220	C	T	0,999082	2021-08-09	United States
S_19_R	S	19	SRR15542254	21618	C	G	0,645002	2021-08-09	United States
S_142_D	S	142	SRR15542254	21987	G	A	0,999891	2021-08-09	United States
S_156_NA	S	156	SRR15542254	22028	G	-AGTTCA	0,996233	2021-08-09	United States
S_452_R	S	452	SRR15542254	22917	T	G	0,999222	2021-08-09	United States
S_478_K	S	478	SRR15542254	22995	C	A	0,610745	2021-08-09	United States
S_614_G	S	614	SRR15542254	23403	A	G	0,999672	2021-08-09	United States
S_681_R	S	681	SRR15542254	23604	C	G	0,99937	2021-08-09	United States
S_950_N	S	950	SRR15542254	24410	G	A	0,999727	2021-08-09	United States
S_978_K	S	978	SRR15542254	24496	T	G	0,0773375	2021-08-09	United States
ORF3a_26_L	ORF3a	26	SRR15542254	25469	C	T	0,999813	2021-08-09	United States
M_82_T	M	82	SRR15542254	26767	T	C	0,994553	2021-08-09	United States
ORF7a_82_A	ORF7a	82	SRR15542254	27638	T	C	0,999691	2021-08-09	United States
ORF7a_120_I	ORF7a	120	SRR15542254	27752	C	T	0,999802	2021-08-09	United States
ORF7b_40_I	ORF7b	40	SRR15542254	27874	C	T	0,778709	2021-08-09	United States
ORF8_118_NA	ORF8	118	SRR15542254	28247	A	-GATTTC	0,995943	2021-08-09	United States
N_63_G	N	63	SRR15542254	28461	A	G	0,9996	2021-08-09	United States
N_203_M	N	203	SRR15542254	28881	G	T	0,999566	2021-08-09	United States
N_215_C	N	215	SRR15542254	28916	G	T	0,998794	2021-08-09	United States
N_377_Y	N	377	SRR15542254	29402	G	T	0,99956	2021-08-09	United States
ORF1ab_982_G	ORF1ab	982	SRR15542256	3210	A	G	0,872419	2021-08-09	United States
ORF1ab_1146_T	ORF1ab	1146	SRR15542256	3701	G	A	0,777942	2021-08-09	United States
ORF1ab_1283_V	ORF1ab	1283	SRR15542256	4113	C	T	0,810417	2021-08-09	United States
ORF1ab_1306_S	ORF1ab	1306	SRR15542256	4181	G	T	0,23498	2021-08-09	United States
ORF1ab_1307_S	ORF1ab	1307	SRR15542256	4184	G	A	0,126323	2021-08-09	United States
ORF1ab_1640_L	ORF1ab	1640	SRR15542256	5184	C	T	0,307107	2021-08-09	United States
ORF1ab_2046_L	ORF1ab	2046	SRR15542256	6402	C	T	0,107959	2021-08-09	United States
ORF1ab_2287_S	ORF1ab	2287	SRR15542256	7124	C	T	0,126799	2021-08-09	United States
ORF1ab_2355_S	ORF1ab	2355	SRR15542256	7328	G	T	0,114428	2021-08-09	United States
ORF1ab_2930_L	ORF1ab	2930	SRR15542256	9053	G	T	0,120706	2021-08-09	United States
ORF1ab_3209_V	ORF1ab	3209	SRR15542256	9891	C	T	0,962451	2021-08-09	United States
ORF1ab_3255_I	ORF1ab	3255	SRR15542256	10029	C	T	0,0524528	2021-08-09	United States
ORF1ab_3718_A	ORF1ab	3718	SRR15542256	11418	T	C	0,915441	2021-08-09	United States
ORF1ab_3750_I	ORF1ab	3750	SRR15542256	11514	C	T	0,784255	2021-08-09	United States
ORF1ab_314_L	ORF1ab	314	SRR15542256	14408	C	T	0,416418	2021-08-09	United States
ORF1ab_662_S	ORF1ab	662	SRR15542256	15451	G	A	0,659273	2021-08-09	United States
ORF1ab_961_A	ORF1ab	961	SRR15542256	16348	T	G	0,0535714	2021-08-09	United States
ORF1ab_1000_L	ORF1ab	1000	SRR15542256	16466	C	T	0,998816	2021-08-09	United States
ORF1ab_1257_V	ORF1ab	1257	SRR15542256	17236	A	G	0,12	2021-08-09	United States
ORF1ab_1290_I	ORF1ab	1290	SRR15542256	17336	C	T	0,194277	2021-08-09	United States
ORF1ab_1691_A	ORF1ab	1691	SRR15542256	18539	T	C	0,17716	2021-08-09	United States
ORF1ab_1918_V	ORF1ab	1918	SRR15542256	19220	C	T	0,186383	2021-08-09	United States
S_19_R	S	19	SRR15542256	21618	C	G	0,620953	2021-08-09	United States
S_70_F	S	70	SRR15542256	21770	G	T	0,864675	2021-08-09	United States
S_142_D	S	142	SRR15542256	21987	G	A	1	2021-08-09	United States
S_156_NA	S	156	SRR15542256	22028	G	-AGTTCA	0,997802	2021-08-09	United States
S_222_V	S	222	SRR15542256	22227	C	T	0,684211	2021-08-09	United States
S_417_N	S	417	SRR15542256	22813	G	T	0,913462	2021-08-09	United States
S_452_R	S	452	SRR15542256	22917	T	G	1	2021-08-09	United States
S_478_K	S	478	SRR15542256	22995	C	A	0,649621	2021-08-09	United States
S_614_G	S	614	SRR15542256	23403	A	G	1	2021-08-09	United States
S_681_R	S	681	SRR15542256	23604	C	G	1	2021-08-09	United States
S_950_N	S	950	SRR15542256	24410	G	A	0,999044	2021-08-09	United States
ORF3a_26_L	ORF3a	26	SRR15542256	25469	C	T	0,99983	2021-08-09	United States
ORF3a_85_F	ORF3a	85	SRR15542256	25647	G	T	0,831227	2021-08-09	United States
M_82_T	M	82	SRR15542256	26767	T	C	0,991786	2021-08-09	United States
ORF7a_82_A	ORF7a	82	SRR15542256	27638	T	C	1	2021-08-09	United States
ORF7a_120_I	ORF7a	120	SRR15542256	27752	C	T	0,998833	2021-08-09	United States
ORF7b_40_I	ORF7b	40	SRR15542256	27874	C	T	0,0750733	2021-08-09	United States
ORF8_118_NA	ORF8	118	SRR15542256	28247	A	-GATTTC	0,99577	2021-08-09	United States
N_7_K	N	7	SRR15542256	28292	C	A	0,245316	2021-08-09	United States
N_63_G	N	63	SRR15542256	28461	A	G	1	2021-08-09	United States
N_203_M	N	203	SRR15542256	28881	G	T	0,998858	2021-08-09	United States
N_215_C	N	215	SRR15542256	28916	G	T	0,234533	2021-08-09	United States
N_377_Y	N	377	SRR15542256	29402	G	T	1	2021-08-09	United States
ORF1ab_599_V	ORF1ab	599	SRR15542257	2061	C	T	0,998128	2021-08-09	United States
ORF1ab_1306_S	ORF1ab	1306	SRR15542257	4181	G	T	0,9996	2021-08-09	United States
ORF1ab_2046_L	ORF1ab	2046	SRR15542257	6402	C	T	0,685845	2021-08-09	United States
ORF1ab_2287_S	ORF1ab	2287	SRR15542257	7124	C	T	0,999572	2021-08-09	United States
ORF1ab_2355_S	ORF1ab	2355	SRR15542257	7328	G	T	0,0827128	2021-08-09	United States
ORF1ab_2930_L	ORF1ab	2930	SRR15542257	9053	G	T	0,999405	2021-08-09	United States
ORF1ab_3255_I	ORF1ab	3255	SRR15542257	10029	C	T	0,55683	2021-08-09	United States
ORF1ab_3646_A	ORF1ab	3646	SRR15542257	11201	A	G	0,854661	2021-08-09	United States
ORF1ab_314_L	ORF1ab	314	SRR15542257	14408	C	T	0,167753	2021-08-09	United States
ORF1ab_662_S	ORF1ab	662	SRR15542257	15451	G	A	0,582948	2021-08-09	United States
ORF1ab_1000_L	ORF1ab	1000	SRR15542257	16466	C	T	0,999766	2021-08-09	United States
ORF1ab_1147_C	ORF1ab	1147	SRR15542257	16907	A	G	0,204117	2021-08-09	United States
ORF1ab_1918_V	ORF1ab	1918	SRR15542257	19220	C	T	0,999545	2021-08-09	United States
S_19_R	S	19	SRR15542257	21618	C	G	0,503076	2021-08-09	United States
S_95_I	S	95	SRR15542257	21846	C	T	0,998321	2021-08-09	United States
S_97_E	S	97	SRR15542257	21851	A	G	0,998331	2021-08-09	United States
S_142_D	S	142	SRR15542257	21987	G	A	1	2021-08-09	United States
S_156_NA	S	156	SRR15542257	22028	G	-AGTTCA	0,996423	2021-08-09	United States
S_452_R	S	452	SRR15542257	22917	T	G	0,998947	2021-08-09	United States
S_478_K	S	478	SRR15542257	22995	C	A	0,795308	2021-08-09	United States
S_614_G	S	614	SRR15542257	23403	A	G	0,999736	2021-08-09	United States
S_681_R	S	681	SRR15542257	23604	C	G	0,999785	2021-08-09	United States
S_950_N	S	950	SRR15542257	24410	G	A	0,999822	2021-08-09	United States
S_1104_L	S	1104	SRR15542257	24872	G	T	0,997495	2021-08-09	United States
ORF3a_26_L	ORF3a	26	SRR15542257	25469	C	T	0,999813	2021-08-09	United States
M_82_T	M	82	SRR15542257	26767	T	C	0,995477	2021-08-09	United States
ORF7a_82_A	ORF7a	82	SRR15542257	27638	T	C	0,999437	2021-08-09	United States
ORF7a_120_I	ORF7a	120	SRR15542257	27752	C	T	0,999821	2021-08-09	United States
ORF7b_40_I	ORF7b	40	SRR15542257	27874	C	T	0,570458	2021-08-09	United States
ORF8_118_NA	ORF8	118	SRR15542257	28247	A	-GATTTC	0,996028	2021-08-09	United States
N_63_G	N	63	SRR15542257	28461	A	G	0,9993	2021-08-09	United States
N_203_M	N	203	SRR15542257	28881	G	T	0,999397	2021-08-09	United States
N_215_C	N	215	SRR15542257	28916	G	T	0,999042	2021-08-09	United States
N_377_Y	N	377	SRR15542257	29402	G	T	0,999613	2021-08-09	United States
ORF1ab_1306_S	ORF1ab	1306	SRR15542258	4181	G	T	0,999115	2021-08-09	United States
ORF1ab_2046_L	ORF1ab	2046	SRR15542258	6402	C	T	0,714641	2021-08-09	United States
ORF1ab_2287_S	ORF1ab	2287	SRR15542258	7124	C	T	0,999084	2021-08-09	United States
ORF1ab_2430_I	ORF1ab	2430	SRR15542258	7553	G	A	0,995925	2021-08-09	United States
ORF1ab_2930_L	ORF1ab	2930	SRR15542258	9053	G	T	0,997994	2021-08-09	United States
ORF1ab_3255_I	ORF1ab	3255	SRR15542258	10029	C	T	0,245433	2021-08-09	United States
ORF1ab_3646_A	ORF1ab	3646	SRR15542258	11201	A	G	0,948347	2021-08-09	United States
ORF1ab_314_L	ORF1ab	314	SRR15542258	14408	C	T	0,306413	2021-08-09	United States
ORF1ab_662_S	ORF1ab	662	SRR15542258	15451	G	A	0,625653	2021-08-09	United States
ORF1ab_870_Y	ORF1ab	870	SRR15542258	16075	G	T	0,995815	2021-08-09	United States
ORF1ab_1000_L	ORF1ab	1000	SRR15542258	16466	C	T	0,999752	2021-08-09	United States
ORF1ab_1257_V	ORF1ab	1257	SRR15542258	17236	A	G	0,996564	2021-08-09	United States
ORF1ab_1918_V	ORF1ab	1918	SRR15542258	19220	C	T	0,999161	2021-08-09	United States
S_19_R	S	19	SRR15542258	21618	C	G	0,599264	2021-08-09	United States
S_142_D	S	142	SRR15542258	21987	G	A	0,999925	2021-08-09	United States
S_156_NA	S	156	SRR15542258	22028	G	-AGTTCA	0,997587	2021-08-09	United States
S_452_R	S	452	SRR15542258	22917	T	G	0,99955	2021-08-09	United States
S_478_K	S	478	SRR15542258	22995	C	A	0,659299	2021-08-09	United States
S_614_G	S	614	SRR15542258	23403	A	G	0,999921	2021-08-09	United States
S_681_R	S	681	SRR15542258	23604	C	G	0,999738	2021-08-09	United States
S_950_N	S	950	SRR15542258	24410	G	A	0,99974	2021-08-09	United States
ORF3a_26_L	ORF3a	26	SRR15542258	25469	C	T	0,999753	2021-08-09	United States
ORF3a_104_S	ORF3a	104	SRR15542258	25702	C	T	0,996989	2021-08-09	United States
M_82_T	M	82	SRR15542258	26767	T	C	0,991625	2021-08-09	United States
ORF7a_82_A	ORF7a	82	SRR15542258	27638	T	C	0,999699	2021-08-09	United States
ORF7a_120_I	ORF7a	120	SRR15542258	27752	C	T	0,999826	2021-08-09	United States
ORF7b_40_I	ORF7b	40	SRR15542258	27874	C	T	0,72425	2021-08-09	United States
ORF8_118_NA	ORF8	118	SRR15542258	28247	A	-GATTTC	0,996778	2021-08-09	United States
N_63_G	N	63	SRR15542258	28461	A	G	0,999774	2021-08-09	United States
N_203_M	N	203	SRR15542258	28881	G	T	0,999561	2021-08-09	United States
N_208_S	N	208	SRR15542258	28895	G	T	0,99413	2021-08-09	United States
N_215_C	N	215	SRR15542258	28916	G	T	0,99838	2021-08-09	United States
N_377_Y	N	377	SRR15542258	29402	G	T	0,999471	2021-08-09	United States
N_415_G	N	415	SRR15542258	29517	A	G	0,237631	2021-08-09	United States
ORF1ab_540_S	ORF1ab	540	SRR15542261	1883	G	T	0,998435	2021-08-09	United States
ORF1ab_1306_S	ORF1ab	1306	SRR15542261	4181	G	T	0,999532	2021-08-09	United States
ORF1ab_2046_L	ORF1ab	2046	SRR15542261	6402	C	T	0,697518	2021-08-09	United States
ORF1ab_2287_S	ORF1ab	2287	SRR15542261	7124	C	T	0,999417	2021-08-09	United States
ORF1ab_2355_S	ORF1ab	2355	SRR15542261	7328	G	T	0,0872813	2021-08-09	United States
ORF1ab_2930_L	ORF1ab	2930	SRR15542261	9053	G	T	0,999153	2021-08-09	United States
ORF1ab_3255_I	ORF1ab	3255	SRR15542261	10029	C	T	0,583271	2021-08-09	United States
ORF1ab_3646_A	ORF1ab	3646	SRR15542261	11201	A	G	0,833962	2021-08-09	United States
ORF1ab_314_L	ORF1ab	314	SRR15542261	14408	C	T	0,161042	2021-08-09	United States
ORF1ab_662_S	ORF1ab	662	SRR15542261	15451	G	A	0,568463	2021-08-09	United States
ORF1ab_1000_L	ORF1ab	1000	SRR15542261	16466	C	T	0,99973	2021-08-09	United States
ORF1ab_1002_V	ORF1ab	1002	SRR15542261	16471	A	G	0,998252	2021-08-09	United States
ORF1ab_1257_V	ORF1ab	1257	SRR15542261	17236	A	G	0,998547	2021-08-09	United States
ORF1ab_1918_V	ORF1ab	1918	SRR15542261	19220	C	T	0,999255	2021-08-09	United States
S_19_R	S	19	SRR15542261	21618	C	G	0,433944	2021-08-09	United States
S_142_D	S	142	SRR15542261	21987	G	A	0,999242	2021-08-09	United States
S_156_NA	S	156	SRR15542261	22028	G	-AGTTCA	0,994134	2021-08-09	United States
S_240_I	S	240	SRR15542261	22281	C	T	0,998409	2021-08-09	United States
S_452_R	S	452	SRR15542261	22917	T	G	0,99954	2021-08-09	United States
S_478_K	S	478	SRR15542261	22995	C	A	0,839949	2021-08-09	United States
S_614_G	S	614	SRR15542261	23403	A	G	0,999871	2021-08-09	United States
S_681_R	S	681	SRR15542261	23604	C	G	0,999311	2021-08-09	United States
S_950_N	S	950	SRR15542261	24410	G	A	0,999726	2021-08-09	United States
ORF3a_26_L	ORF3a	26	SRR15542261	25469	C	T	0,999845	2021-08-09	United States
ORF3a_104_S	ORF3a	104	SRR15542261	25702	C	T	0,998072	2021-08-09	United States
M_82_T	M	82	SRR15542261	26767	T	C	0,996134	2021-08-09	United States
ORF7a_82_A	ORF7a	82	SRR15542261	27638	T	C	0,99938	2021-08-09	United States
ORF7a_120_I	ORF7a	120	SRR15542261	27752	C	T	0,999577	2021-08-09	United States
ORF7b_40_I	ORF7b	40	SRR15542261	27874	C	T	0,553147	2021-08-09	United States
ORF8_118_NA	ORF8	118	SRR15542261	28247	A	-GATTTC	0,995909	2021-08-09	United States
N_63_G	N	63	SRR15542261	28461	A	G	0,999607	2021-08-09	United States
N_203_M	N	203	SRR15542261	28881	G	T	0,999764	2021-08-09	United States
N_208_S	N	208	SRR15542261	28895	G	T	0,997189	2021-08-09	United States
N_215_C	N	215	SRR15542261	28916	G	T	0,998559	2021-08-09	United States
N_377_Y	N	377	SRR15542261	29402	G	T	0,99957	2021-08-09	United States
ORF1ab_1211_I	ORF1ab	1211	SRR15542266	3896	G	A	0,995615	2021-08-09	United States
ORF1ab_1306_S	ORF1ab	1306	SRR15542266	4181	G	T	0,99953	2021-08-09	United States
ORF1ab_2046_L	ORF1ab	2046	SRR15542266	6402	C	T	0,789909	2021-08-09	United States
ORF1ab_2287_S	ORF1ab	2287	SRR15542266	7124	C	T	0,999192	2021-08-09	United States
ORF1ab_2355_S	ORF1ab	2355	SRR15542266	7328	G	T	0,0726795	2021-08-09	United States
ORF1ab_2930_L	ORF1ab	2930	SRR15542266	9053	G	T	0,99944	2021-08-09	United States
ORF1ab_3255_I	ORF1ab	3255	SRR15542266	10029	C	T	0,606543	2021-08-09	United States
ORF1ab_3646_A	ORF1ab	3646	SRR15542266	11201	A	G	0,727023	2021-08-09	United States
ORF1ab_3657_V	ORF1ab	3657	SRR15542266	11235	C	T	0,235857	2021-08-09	United States
ORF1ab_314_L	ORF1ab	314	SRR15542266	14408	C	T	0,191916	2021-08-09	United States
ORF1ab_662_S	ORF1ab	662	SRR15542266	15451	G	A	0,594483	2021-08-09	United States
ORF1ab_1000_L	ORF1ab	1000	SRR15542266	16466	C	T	0,999876	2021-08-09	United States
ORF1ab_1257_V	ORF1ab	1257	SRR15542266	17236	A	G	0,994095	2021-08-09	United States
ORF1ab_1638_C	ORF1ab	1638	SRR15542266	18379	G	T	0,995178	2021-08-09	United States
ORF1ab_1918_V	ORF1ab	1918	SRR15542266	19220	C	T	0,999288	2021-08-09	United States
S_19_R	S	19	SRR15542266	21618	C	G	0,512315	2021-08-09	United States
S_142_D	S	142	SRR15542266	21987	G	A	1	2021-08-09	United States
S_156_NA	S	156	SRR15542266	22028	G	-AGTTCA	0,997645	2021-08-09	United States
S_452_R	S	452	SRR15542266	22917	T	G	0,999684	2021-08-09	United States
S_478_K	S	478	SRR15542266	22995	C	A	0,812833	2021-08-09	United States
S_614_G	S	614	SRR15542266	23403	A	G	1	2021-08-09	United States
S_681_R	S	681	SRR15542266	23604	C	G	0,999761	2021-08-09	United States
S_950_N	S	950	SRR15542266	24410	G	A	0,999822	2021-08-09	United States
ORF3a_26_L	ORF3a	26	SRR15542266	25469	C	T	0,999777	2021-08-09	United States
ORF3a_104_S	ORF3a	104	SRR15542266	25702	C	T	0,997018	2021-08-09	United States
M_82_T	M	82	SRR15542266	26767	T	C	0,994505	2021-08-09	United States
ORF7a_82_A	ORF7a	82	SRR15542266	27638	T	C	0,999817	2021-08-09	United States
ORF7a_120_I	ORF7a	120	SRR15542266	27752	C	T	0,999818	2021-08-09	United States
ORF7b_40_I	ORF7b	40	SRR15542266	27874	C	T	0,561754	2021-08-09	United States
ORF8_118_NA	ORF8	118	SRR15542266	28247	A	-GATTTC	0,99624	2021-08-09	United States
N_63_G	N	63	SRR15542266	28461	A	G	0,999418	2021-08-09	United States
N_203_M	N	203	SRR15542266	28881	G	T	0,999664	2021-08-09	United States
N_208_S	N	208	SRR15542266	28895	G	T	0,997013	2021-08-09	United States
N_215_C	N	215	SRR15542266	28916	G	T	0,998579	2021-08-09	United States
N_377_Y	N	377	SRR15542266	29402	G	T	0,99964	2021-08-09	United States
ORF1ab_110_Y	ORF1ab	110	SRR15542269	593	C	T	0,996182	2021-08-09	United States
ORF1ab_1206_T	ORF1ab	1206	SRR15542269	3882	T	C	0,741104	2021-08-09	United States
ORF1ab_1640_L	ORF1ab	1640	SRR15542269	5184	C	T	0,90956	2021-08-09	United States
ORF1ab_3129_I	ORF1ab	3129	SRR15542269	9652	G	T	0,934147	2021-08-09	United States
ORF1ab_3209_V	ORF1ab	3209	SRR15542269	9891	C	T	0,997549	2021-08-09	United States
ORF1ab_3718_A	ORF1ab	3718	SRR15542269	11418	T	C	0,995596	2021-08-09	United States
ORF1ab_3750_I	ORF1ab	3750	SRR15542269	11514	C	T	0,990971	2021-08-09	United States
ORF1ab_314_L	ORF1ab	314	SRR15542269	14408	C	T	0,462188	2021-08-09	United States
ORF1ab_662_S	ORF1ab	662	SRR15542269	15451	G	A	0,678625	2021-08-09	United States
ORF1ab_1000_L	ORF1ab	1000	SRR15542269	16466	C	T	0,999685	2021-08-09	United States
S_19_R	S	19	SRR15542269	21618	C	G	0,685649	2021-08-09	United States
S_142_D	S	142	SRR15542269	21987	G	A	0,999776	2021-08-09	United States
S_156_NA	S	156	SRR15542269	22028	G	-AGTTCA	0,997162	2021-08-09	United States
S_222_V	S	222	SRR15542269	22227	C	T	0,995153	2021-08-09	United States
S_452_R	S	452	SRR15542269	22917	T	G	0,999063	2021-08-09	United States
S_478_K	S	478	SRR15542269	22995	C	A	0,579046	2021-08-09	United States
S_614_G	S	614	SRR15542269	23403	A	G	0,999717	2021-08-09	United States
S_681_R	S	681	SRR15542269	23604	C	G	0,999784	2021-08-09	United States
S_950_N	S	950	SRR15542269	24410	G	A	0,999679	2021-08-09	United States
S_1264_L	S	1264	SRR15542269	25352	G	T	0,992856	2021-08-09	United States
ORF3a_26_L	ORF3a	26	SRR15542269	25469	C	T	0,999747	2021-08-09	United States
M_82_T	M	82	SRR15542269	26767	T	C	0,994667	2021-08-09	United States
ORF6_48_N	ORF6	48	SRR15542269	27345	A	T	0,995377	2021-08-09	United States
ORF7a_82_A	ORF7a	82	SRR15542269	27638	T	C	0,999733	2021-08-09	United States
ORF7a_120_I	ORF7a	120	SRR15542269	27752	C	T	0,999617	2021-08-09	United States
ORF8_118_NA	ORF8	118	SRR15542269	28247	A	-GATTTC	0,995294	2021-08-09	United States
N_63_G	N	63	SRR15542269	28461	A	G	0,999406	2021-08-09	United States
N_203_M	N	203	SRR15542269	28881	G	T	0,999539	2021-08-09	United States
N_377_Y	N	377	SRR15542269	29402	G	T	0,999475	2021-08-09	United States
ORF1ab_1306_S	ORF1ab	1306	SRR15542270	4181	G	T	0,998784	2021-08-09	United States
ORF1ab_2046_L	ORF1ab	2046	SRR15542270	6402	C	T	0,752239	2021-08-09	United States
ORF1ab_2125_Y	ORF1ab	2125	SRR15542270	6638	C	T	0,98771	2021-08-09	United States
ORF1ab_2287_S	ORF1ab	2287	SRR15542270	7124	C	T	0,998982	2021-08-09	United States
ORF1ab_2554_V	ORF1ab	2554	SRR15542270	7926	C	T	0,995845	2021-08-09	United States
ORF1ab_2930_L	ORF1ab	2930	SRR15542270	9053	G	T	0,99779	2021-08-09	United States
ORF1ab_3255_I	ORF1ab	3255	SRR15542270	10029	C	T	0,227407	2021-08-09	United States
ORF1ab_3646_A	ORF1ab	3646	SRR15542270	11201	A	G	0,957784	2021-08-09	United States
ORF1ab_183_V	ORF1ab	183	SRR15542270	14014	T	G	0,99429	2021-08-09	United States
ORF1ab_314_L	ORF1ab	314	SRR15542270	14408	C	T	0,400983	2021-08-09	United States
ORF1ab_662_S	ORF1ab	662	SRR15542270	15451	G	A	0,674997	2021-08-09	United States
ORF1ab_1000_L	ORF1ab	1000	SRR15542270	16466	C	T	0,999629	2021-08-09	United States
ORF1ab_1087_Y	ORF1ab	1087	SRR15542270	16726	C	T	0,995182	2021-08-09	United States
ORF1ab_1918_V	ORF1ab	1918	SRR15542270	19220	C	T	0,999068	2021-08-09	United States
S_19_R	S	19	SRR15542270	21618	C	G	0,670005	2021-08-09	United States
S_142_D	S	142	SRR15542270	21987	G	A	0,999293	2021-08-09	United States
S_156_NA	S	156	SRR15542270	22028	G	-AGTTCA	0,996376	2021-08-09	United States
S_452_R	S	452	SRR15542270	22917	T	G	0,999241	2021-08-09	United States
S_478_K	S	478	SRR15542270	22995	C	A	0,59018	2021-08-09	United States
S_614_G	S	614	SRR15542270	23403	A	G	0,999861	2021-08-09	United States
S_681_R	S	681	SRR15542270	23604	C	G	0,999676	2021-08-09	United States
S_950_N	S	950	SRR15542270	24410	G	A	0,999863	2021-08-09	United States
ORF3a_26_L	ORF3a	26	SRR15542270	25469	C	T	0,999697	2021-08-09	United States
M_82_T	M	82	SRR15542270	26767	T	C	0,994294	2021-08-09	United States
ORF7a_82_A	ORF7a	82	SRR15542270	27638	T	C	0,999251	2021-08-09	United States
ORF7a_120_I	ORF7a	120	SRR15542270	27752	C	T	0,999804	2021-08-09	United States
ORF7b_40_I	ORF7b	40	SRR15542270	27874	C	T	0,796151	2021-08-09	United States
ORF8_60_F	ORF8	60	SRR15542270	28073	G	T	0,562875	2021-08-09	United States
ORF8_118_NA	ORF8	118	SRR15542270	28247	A	-GATTTC	0,992622	2021-08-09	United States
N_46_S	N	46	SRR15542270	28409	C	T	0,988282	2021-08-09	United States
N_63_G	N	63	SRR15542270	28461	A	G	0,999785	2021-08-09	United States
N_203_M	N	203	SRR15542270	28881	G	T	0,999678	2021-08-09	United States
N_215_C	N	215	SRR15542270	28916	G	T	0,998026	2021-08-09	United States
N_377_Y	N	377	SRR15542270	29402	G	T	0,99968	2021-08-09	United States
ORF1ab_1306_S	ORF1ab	1306	SRR15542274	4181	G	T	0,9998	2021-07-26	United States
ORF1ab_2046_L	ORF1ab	2046	SRR15542274	6402	C	T	0,906365	2021-07-26	United States
ORF1ab_2287_S	ORF1ab	2287	SRR15542274	7124	C	T	0,999738	2021-07-26	United States
ORF1ab_2355_S	ORF1ab	2355	SRR15542274	7328	G	T	0,0521498	2021-07-26	United States
ORF1ab_2930_L	ORF1ab	2930	SRR15542274	9053	G	T	0,999633	2021-07-26	United States
ORF1ab_3255_I	ORF1ab	3255	SRR15542274	10029	C	T	0,252597	2021-07-26	United States
ORF1ab_3646_A	ORF1ab	3646	SRR15542274	11201	A	G	0,925884	2021-07-26	United States
ORF1ab_314_L	ORF1ab	314	SRR15542274	14408	C	T	0,555774	2021-07-26	United States
ORF1ab_662_S	ORF1ab	662	SRR15542274	15451	G	A	0,887054	2021-07-26	United States
ORF1ab_1000_L	ORF1ab	1000	SRR15542274	16466	C	T	0,999684	2021-07-26	United States
ORF1ab_1257_V	ORF1ab	1257	SRR15542274	17236	A	G	0,998226	2021-07-26	United States
ORF1ab_1918_V	ORF1ab	1918	SRR15542274	19220	C	T	0,999561	2021-07-26	United States
S_19_R	S	19	SRR15542274	21618	C	G	0,921166	2021-07-26	United States
S_142_D	S	142	SRR15542274	21987	G	A	0,999559	2021-07-26	United States
S_156_NA	S	156	SRR15542274	22028	G	-AGTTCA	0,997016	2021-07-26	United States
S_452_R	S	452	SRR15542274	22917	T	G	0,999372	2021-07-26	United States
S_478_K	S	478	SRR15542274	22995	C	A	0,595656	2021-07-26	United States
S_614_G	S	614	SRR15542274	23403	A	G	0,999826	2021-07-26	United States
S_681_R	S	681	SRR15542274	23604	C	G	0,999672	2021-07-26	United States
S_950_N	S	950	SRR15542274	24410	G	A	0,999777	2021-07-26	United States
ORF3a_26_L	ORF3a	26	SRR15542274	25469	C	T	0,999787	2021-07-26	United States
M_82_T	M	82	SRR15542274	26767	T	C	0,993044	2021-07-26	United States
ORF7a_82_A	ORF7a	82	SRR15542274	27638	T	C	0,999733	2021-07-26	United States
ORF7a_120_I	ORF7a	120	SRR15542274	27752	C	T	0,999639	2021-07-26	United States
ORF7b_40_I	ORF7b	40	SRR15542274	27874	C	T	0,788817	2021-07-26	United States
ORF8_118_NA	ORF8	118	SRR15542274	28247	A	-GATTTC	0,996949	2021-07-26	United States
N_63_G	N	63	SRR15542274	28461	A	G	0,999596	2021-07-26	United States
N_203_M	N	203	SRR15542274	28881	G	T	0,999496	2021-07-26	United States
N_215_C	N	215	SRR15542274	28916	G	T	0,999344	2021-07-26	United States
N_377_Y	N	377	SRR15542274	29402	G	T	0,999614	2021-07-26	United States
ORF1ab_646_L	ORF1ab	646	SRR15542276	2202	G	T	0,277277	2021-07-26	United States
ORF1ab_1086_D	ORF1ab	1086	SRR15542276	3523	A	C	0,99901	2021-07-26	United States
ORF1ab_1306_S	ORF1ab	1306	SRR15542276	4181	G	T	0,999564	2021-07-26	United States
ORF1ab_2046_L	ORF1ab	2046	SRR15542276	6402	C	T	0,985756	2021-07-26	United States
ORF1ab_2052_M	ORF1ab	2052	SRR15542276	6419	G	A	0,985237	2021-07-26	United States
ORF1ab_2287_S	ORF1ab	2287	SRR15542276	7124	C	T	0,999617	2021-07-26	United States
ORF1ab_2355_S	ORF1ab	2355	SRR15542276	7328	G	T	0,0531967	2021-07-26	United States
ORF1ab_2930_L	ORF1ab	2930	SRR15542276	9053	G	T	0,999514	2021-07-26	United States
ORF1ab_3255_I	ORF1ab	3255	SRR15542276	10029	C	T	0,140277	2021-07-26	United States
ORF1ab_3646_A	ORF1ab	3646	SRR15542276	11201	A	G	0,959571	2021-07-26	United States
ORF1ab_240_M	ORF1ab	240	SRR15542276	14186	G	T	0,687406	2021-07-26	United States
ORF1ab_314_L	ORF1ab	314	SRR15542276	14408	C	T	0,746402	2021-07-26	United States
ORF1ab_662_S	ORF1ab	662	SRR15542276	15451	G	A	0,917231	2021-07-26	United States
ORF1ab_1000_L	ORF1ab	1000	SRR15542276	16466	C	T	0,999717	2021-07-26	United States
ORF1ab_1918_V	ORF1ab	1918	SRR15542276	19220	C	T	0,999191	2021-07-26	United States
S_19_R	S	19	SRR15542276	21618	C	G	0,933612	2021-07-26	United States
S_27_V	S	27	SRR15542276	21642	C	T	0,998204	2021-07-26	United States
S_95_I	S	95	SRR15542276	21846	C	T	1	2021-07-26	United States
S_142_D	S	142	SRR15542276	21987	G	A	0,999798	2021-07-26	United States
S_156_NA	S	156	SRR15542276	22028	G	-AGTTCA	0,997346	2021-07-26	United States
S_452_R	S	452	SRR15542276	22917	T	G	0,999448	2021-07-26	United States
S_478_K	S	478	SRR15542276	22995	C	A	0,569904	2021-07-26	United States
S_614_G	S	614	SRR15542276	23403	A	G	0,999791	2021-07-26	United States
S_681_R	S	681	SRR15542276	23604	C	G	0,999367	2021-07-26	United States
S_950_N	S	950	SRR15542276	24410	G	A	0,999559	2021-07-26	United States
ORF3a_26_L	ORF3a	26	SRR15542276	25469	C	T	0,999738	2021-07-26	United States
M_82_T	M	82	SRR15542276	26767	T	C	0,989297	2021-07-26	United States
ORF7a_82_A	ORF7a	82	SRR15542276	27638	T	C	0,999515	2021-07-26	United States
ORF7a_120_I	ORF7a	120	SRR15542276	27752	C	T	0,999844	2021-07-26	United States
ORF7b_40_I	ORF7b	40	SRR15542276	27874	C	T	0,843571	2021-07-26	United States
ORF8_118_NA	ORF8	118	SRR15542276	28247	A	-GATTTC	0,996069	2021-07-26	United States
N_63_G	N	63	SRR15542276	28461	A	G	0,999467	2021-07-26	United States
N_203_M	N	203	SRR15542276	28881	G	T	0,999628	2021-07-26	United States
N_215_C	N	215	SRR15542276	28916	G	T	0,999339	2021-07-26	United States
N_377_Y	N	377	SRR15542276	29402	G	T	0,999706	2021-07-26	United States
ORF1ab_646_L	ORF1ab	646	SRR15542277	2202	G	T	0,405147	2021-07-22	United States
ORF1ab_1086_D	ORF1ab	1086	SRR15542277	3523	A	C	0,995219	2021-07-22	United States
ORF1ab_1306_S	ORF1ab	1306	SRR15542277	4181	G	T	0,998997	2021-07-22	United States
ORF1ab_2046_L	ORF1ab	2046	SRR15542277	6402	C	T	0,946749	2021-07-22	United States
ORF1ab_2052_M	ORF1ab	2052	SRR15542277	6419	G	A	0,945054	2021-07-22	United States
ORF1ab_2287_S	ORF1ab	2287	SRR15542277	7124	C	T	0,999261	2021-07-22	United States
ORF1ab_2930_L	ORF1ab	2930	SRR15542277	9053	G	T	0,997761	2021-07-22	United States
ORF1ab_3255_I	ORF1ab	3255	SRR15542277	10029	C	T	0,235509	2021-07-22	United States
ORF1ab_3646_A	ORF1ab	3646	SRR15542277	11201	A	G	0,949278	2021-07-22	United States
ORF1ab_240_M	ORF1ab	240	SRR15542277	14186	G	T	0,61708	2021-07-22	United States
ORF1ab_314_L	ORF1ab	314	SRR15542277	14408	C	T	0,561837	2021-07-22	United States
ORF1ab_662_S	ORF1ab	662	SRR15542277	15451	G	A	0,787976	2021-07-22	United States
ORF1ab_1000_L	ORF1ab	1000	SRR15542277	16466	C	T	0,999705	2021-07-22	United States
ORF1ab_1918_V	ORF1ab	1918	SRR15542277	19220	C	T	0,998745	2021-07-22	United States
S_19_R	S	19	SRR15542277	21618	C	G	0,833669	2021-07-22	United States
S_95_I	S	95	SRR15542277	21846	C	T	1	2021-07-22	United States
S_142_D	S	142	SRR15542277	21987	G	A	0,999256	2021-07-22	United States
S_156_NA	S	156	SRR15542277	22028	G	-AGTTCA	0,995852	2021-07-22	United States
S_452_R	S	452	SRR15542277	22917	T	G	0,998868	2021-07-22	United States
S_478_K	S	478	SRR15542277	22995	C	A	0,693724	2021-07-22	United States
S_614_G	S	614	SRR15542277	23403	A	G	1	2021-07-22	United States
S_681_R	S	681	SRR15542277	23604	C	G	0,999389	2021-07-22	United States
S_950_N	S	950	SRR15542277	24410	G	A	0,999538	2021-07-22	United States
ORF3a_26_L	ORF3a	26	SRR15542277	25469	C	T	0,999734	2021-07-22	United States
M_82_T	M	82	SRR15542277	26767	T	C	0,991592	2021-07-22	United States
ORF7a_82_A	ORF7a	82	SRR15542277	27638	T	C	0,999341	2021-07-22	United States
ORF7a_120_I	ORF7a	120	SRR15542277	27752	C	T	0,999767	2021-07-22	United States
ORF7b_40_I	ORF7b	40	SRR15542277	27874	C	T	0,712517	2021-07-22	United States
ORF8_118_NA	ORF8	118	SRR15542277	28247	A	-GATTTC	0,997514	2021-07-22	United States
N_63_G	N	63	SRR15542277	28461	A	G	0,99889	2021-07-22	United States
N_203_M	N	203	SRR15542277	28881	G	T	1	2021-07-22	United States
N_215_C	N	215	SRR15542277	28916	G	T	0,998084	2021-07-22	United States
N_377_Y	N	377	SRR15542277	29402	G	T	0,999545	2021-07-22	United States
ORF1ab_15_H	ORF1ab	15	SRR15542279	310	A	C	0,112598	2021-07-24	United States
ORF1ab_1306_S	ORF1ab	1306	SRR15542279	4181	G	T	0,999071	2021-07-24	United States
ORF1ab_2046_L	ORF1ab	2046	SRR15542279	6402	C	T	0,5323	2021-07-24	United States
ORF1ab_2287_S	ORF1ab	2287	SRR15542279	7124	C	T	0,999463	2021-07-24	United States
ORF1ab_2355_S	ORF1ab	2355	SRR15542279	7328	G	T	0,0501044	2021-07-24	United States
ORF1ab_2930_L	ORF1ab	2930	SRR15542279	9053	G	T	0,997455	2021-07-24	United States
ORF1ab_3255_I	ORF1ab	3255	SRR15542279	10029	C	T	0,301481	2021-07-24	United States
ORF1ab_3646_A	ORF1ab	3646	SRR15542279	11201	A	G	0,876771	2021-07-24	United States
ORF1ab_314_L	ORF1ab	314	SRR15542279	14408	C	T	0,314494	2021-07-24	United States
ORF1ab_662_S	ORF1ab	662	SRR15542279	15451	G	A	0,812617	2021-07-24	United States
ORF1ab_813_H	ORF1ab	813	SRR15542279	15906	G	T	0,99467	2021-07-24	United States
ORF1ab_1000_L	ORF1ab	1000	SRR15542279	16466	C	T	0,99978	2021-07-24	United States
ORF1ab_1813_H	ORF1ab	1813	SRR15542279	18905	G	A	1	2021-07-24	United States
ORF1ab_1918_V	ORF1ab	1918	SRR15542279	19220	C	T	0,999112	2021-07-24	United States
S_19_R	S	19	SRR15542279	21618	C	G	0,911103	2021-07-24	United States
S_142_D	S	142	SRR15542279	21987	G	A	1	2021-07-24	United States
S_156_NA	S	156	SRR15542279	22028	G	-AGTTCA	0,99886	2021-07-24	United States
S_452_R	S	452	SRR15542279	22917	T	G	0,999744	2021-07-24	United States
S_478_K	S	478	SRR15542279	22995	C	A	0,822557	2021-07-24	United States
S_614_G	S	614	SRR15542279	23403	A	G	0,999525	2021-07-24	United States
S_681_R	S	681	SRR15542279	23604	C	G	0,999521	2021-07-24	United States
S_950_N	S	950	SRR15542279	24410	G	A	0,999826	2021-07-24	United States
ORF3a_26_L	ORF3a	26	SRR15542279	25469	C	T	0,999619	2021-07-24	United States
ORF3a_27_Y	ORF3a	27	SRR15542279	25471	G	T	0,991362	2021-07-24	United States
M_82_T	M	82	SRR15542279	26767	T	C	0,989106	2021-07-24	United States
ORF7a_82_A	ORF7a	82	SRR15542279	27638	T	C	0,999307	2021-07-24	United States
ORF7a_120_I	ORF7a	120	SRR15542279	27752	C	T	1	2021-07-24	United States
ORF7b_40_I	ORF7b	40	SRR15542279	27874	C	T	0,524785	2021-07-24	United States
ORF8_118_NA	ORF8	118	SRR15542279	28247	A	-GATTTC	0,996732	2021-07-24	United States
N_63_G	N	63	SRR15542279	28461	A	G	0,999758	2021-07-24	United States
N_203_M	N	203	SRR15542279	28881	G	T	0,999422	2021-07-24	United States
N_208_S	N	208	SRR15542279	28895	G	T	0,990926	2021-07-24	United States
N_215_C	N	215	SRR15542279	28916	G	T	0,998707	2021-07-24	United States
N_377_Y	N	377	SRR15542279	29402	G	T	0,999707	2021-07-24	United States
ORF1ab_1306_S	ORF1ab	1306	SRR15542280	4181	G	T	0,999079	2021-07-23	United States
ORF1ab_2046_L	ORF1ab	2046	SRR15542280	6402	C	T	0,774764	2021-07-23	United States
ORF1ab_2287_S	ORF1ab	2287	SRR15542280	7124	C	T	0,999668	2021-07-23	United States
ORF1ab_2930_L	ORF1ab	2930	SRR15542280	9053	G	T	0,999152	2021-07-23	United States
ORF1ab_3255_I	ORF1ab	3255	SRR15542280	10029	C	T	0,281856	2021-07-23	United States
ORF1ab_3646_A	ORF1ab	3646	SRR15542280	11201	A	G	0,925858	2021-07-23	United States
ORF1ab_3731_V	ORF1ab	3731	SRR15542280	11456	A	G	0,998578	2021-07-23	United States
ORF1ab_314_L	ORF1ab	314	SRR15542280	14408	C	T	0,398908	2021-07-23	United States
ORF1ab_662_S	ORF1ab	662	SRR15542280	15451	G	A	0,860763	2021-07-23	United States
ORF1ab_1000_L	ORF1ab	1000	SRR15542280	16466	C	T	0,999742	2021-07-23	United States
ORF1ab_1805_T	ORF1ab	1805	SRR15542280	18880	G	A	0,11824	2021-07-23	United States
ORF1ab_1918_V	ORF1ab	1918	SRR15542280	19220	C	T	0,99939	2021-07-23	United States
S_19_R	S	19	SRR15542280	21618	C	G	0,891504	2021-07-23	United States
S_142_D	S	142	SRR15542280	21987	G	A	1	2021-07-23	United States
S_156_NA	S	156	SRR15542280	22028	G	-AGTTCA	0,996806	2021-07-23	United States
S_452_R	S	452	SRR15542280	22917	T	G	0,999021	2021-07-23	United States
S_478_K	S	478	SRR15542280	22995	C	A	0,73772	2021-07-23	United States
S_614_G	S	614	SRR15542280	23403	A	G	0,999684	2021-07-23	United States
S_681_R	S	681	SRR15542280	23604	C	G	0,999841	2021-07-23	United States
S_950_N	S	950	SRR15542280	24410	G	A	0,999767	2021-07-23	United States
ORF3a_26_L	ORF3a	26	SRR15542280	25469	C	T	0,999796	2021-07-23	United States
M_82_T	M	82	SRR15542280	26767	T	C	0,993606	2021-07-23	United States
ORF7a_82_A	ORF7a	82	SRR15542280	27638	T	C	0,999612	2021-07-23	United States
ORF7a_120_I	ORF7a	120	SRR15542280	27752	C	T	0,999756	2021-07-23	United States
ORF7b_40_I	ORF7b	40	SRR15542280	27874	C	T	0,72922	2021-07-23	United States
ORF8_118_NA	ORF8	118	SRR15542280	28247	A	-GATTTC	0,996862	2021-07-23	United States
N_63_G	N	63	SRR15542280	28461	A	G	0,999669	2021-07-23	United States
N_203_M	N	203	SRR15542280	28881	G	T	0,999533	2021-07-23	United States
N_215_C	N	215	SRR15542280	28916	G	T	0,999177	2021-07-23	United States
N_377_Y	N	377	SRR15542280	29402	G	T	0,999589	2021-07-23	United States
ORF1ab_599_V	ORF1ab	599	SRR15542282	2061	C	T	0,995233	2021-07-27	United States
ORF1ab_1306_S	ORF1ab	1306	SRR15542282	4181	G	T	0,998773	2021-07-27	United States
ORF1ab_2046_L	ORF1ab	2046	SRR15542282	6402	C	T	0,678477	2021-07-27	United States
ORF1ab_2287_S	ORF1ab	2287	SRR15542282	7124	C	T	0,9984	2021-07-27	United States
ORF1ab_2355_S	ORF1ab	2355	SRR15542282	7328	G	T	0,0517504	2021-07-27	United States
ORF1ab_2930_L	ORF1ab	2930	SRR15542282	9053	G	T	0,997326	2021-07-27	United States
ORF1ab_3255_I	ORF1ab	3255	SRR15542282	10029	C	T	0,348188	2021-07-27	United States
ORF1ab_3646_A	ORF1ab	3646	SRR15542282	11201	A	G	0,808638	2021-07-27	United States
ORF1ab_314_L	ORF1ab	314	SRR15542282	14408	C	T	0,326256	2021-07-27	United States
ORF1ab_662_S	ORF1ab	662	SRR15542282	15451	G	A	0,821815	2021-07-27	United States
ORF1ab_1000_L	ORF1ab	1000	SRR15542282	16466	C	T	0,999662	2021-07-27	United States
ORF1ab_1918_V	ORF1ab	1918	SRR15542282	19220	C	T	0,998799	2021-07-27	United States
S_19_R	S	19	SRR15542282	21618	C	G	0,917069	2021-07-27	United States
S_142_D	S	142	SRR15542282	21987	G	A	0,999506	2021-07-27	United States
S_156_NA	S	156	SRR15542282	22028	G	-AGTTCA	0,994453	2021-07-27	United States
S_452_R	S	452	SRR15542282	22917	T	G	0,998936	2021-07-27	United States
S_478_K	S	478	SRR15542282	22995	C	A	0,757939	2021-07-27	United States
S_614_G	S	614	SRR15542282	23403	A	G	0,999413	2021-07-27	United States
S_681_R	S	681	SRR15542282	23604	C	G	0,999668	2021-07-27	United States
S_950_N	S	950	SRR15542282	24410	G	A	0,999632	2021-07-27	United States
S_1104_L	S	1104	SRR15542282	24872	G	T	0,993447	2021-07-27	United States
ORF3a_26_L	ORF3a	26	SRR15542282	25469	C	T	0,999714	2021-07-27	United States
M_82_T	M	82	SRR15542282	26767	T	C	0,992906	2021-07-27	United States
ORF7a_82_A	ORF7a	82	SRR15542282	27638	T	C	0,999712	2021-07-27	United States
ORF7a_120_I	ORF7a	120	SRR15542282	27752	C	T	0,999795	2021-07-27	United States
ORF7b_40_I	ORF7b	40	SRR15542282	27874	C	T	0,519154	2021-07-27	United States
ORF8_118_NA	ORF8	118	SRR15542282	28247	A	-GATTTC	0,996934	2021-07-27	United States
N_63_G	N	63	SRR15542282	28461	A	G	0,999391	2021-07-27	United States
N_203_M	N	203	SRR15542282	28881	G	T	0,999736	2021-07-27	United States
N_215_C	N	215	SRR15542282	28916	G	T	0,998688	2021-07-27	United States
N_377_Y	N	377	SRR15542282	29402	G	T	0,999359	2021-07-27	United States
ORF1ab_519_S	ORF1ab	519	SRR15542284	1820	G	A	0,994656	2021-07-25	United States
ORF1ab_1306_S	ORF1ab	1306	SRR15542284	4181	G	T	0,998861	2021-07-25	United States
ORF1ab_2046_L	ORF1ab	2046	SRR15542284	6402	C	T	0,62391	2021-07-25	United States
ORF1ab_2287_S	ORF1ab	2287	SRR15542284	7124	C	T	0,999504	2021-07-25	United States
ORF1ab_2930_L	ORF1ab	2930	SRR15542284	9053	G	T	0,997663	2021-07-25	United States
ORF1ab_3255_I	ORF1ab	3255	SRR15542284	10029	C	T	0,357888	2021-07-25	United States
ORF1ab_3646_A	ORF1ab	3646	SRR15542284	11201	A	G	0,863076	2021-07-25	United States
ORF1ab_314_L	ORF1ab	314	SRR15542284	14408	C	T	0,330071	2021-07-25	United States
ORF1ab_662_S	ORF1ab	662	SRR15542284	15451	G	A	0,806164	2021-07-25	United States
ORF1ab_1000_L	ORF1ab	1000	SRR15542284	16466	C	T	0,999746	2021-07-25	United States
ORF1ab_1257_V	ORF1ab	1257	SRR15542284	17236	A	G	0,99508	2021-07-25	United States
ORF1ab_1918_V	ORF1ab	1918	SRR15542284	19220	C	T	0,998782	2021-07-25	United States
S_19_R	S	19	SRR15542284	21618	C	G	0,91919	2021-07-25	United States
S_142_D	S	142	SRR15542284	21987	G	A	0,999854	2021-07-25	United States
S_156_NA	S	156	SRR15542284	22028	G	-AGTTCA	0,996592	2021-07-25	United States
S_452_R	S	452	SRR15542284	22917	T	G	0,999036	2021-07-25	United States
S_478_K	S	478	SRR15542284	22995	C	A	0,819615	2021-07-25	United States
S_614_G	S	614	SRR15542284	23403	A	G	0,999656	2021-07-25	United States
S_681_R	S	681	SRR15542284	23604	C	G	0,999576	2021-07-25	United States
S_950_N	S	950	SRR15542284	24410	G	A	0,999717	2021-07-25	United States
S_1147_L	S	1147	SRR15542284	25002	C	T	0,280686	2021-07-25	United States
ORF3a_26_L	ORF3a	26	SRR15542284	25469	C	T	0,999668	2021-07-25	United States
ORF3a_104_S	ORF3a	104	SRR15542284	25702	C	T	0,995664	2021-07-25	United States
M_82_T	M	82	SRR15542284	26767	T	C	0,991845	2021-07-25	United States
ORF7a_82_A	ORF7a	82	SRR15542284	27638	T	C	0,999685	2021-07-25	United States
ORF7a_120_I	ORF7a	120	SRR15542284	27752	C	T	0,999928	2021-07-25	United States
ORF7b_40_I	ORF7b	40	SRR15542284	27874	C	T	0,548693	2021-07-25	United States
ORF8_118_NA	ORF8	118	SRR15542284	28247	A	-GATTTC	0,996673	2021-07-25	United States
N_63_G	N	63	SRR15542284	28461	A	G	0,999567	2021-07-25	United States
N_203_M	N	203	SRR15542284	28881	G	T	0,999652	2021-07-25	United States
N_208_S	N	208	SRR15542284	28895	G	T	0,994555	2021-07-25	United States
N_215_C	N	215	SRR15542284	28916	G	T	0,998694	2021-07-25	United States
N_377_Y	N	377	SRR15542284	29402	G	T	0,999743	2021-07-25	United States
ORF1ab_578_R	ORF1ab	578	SRR15542285	1998	T	G	0,0761438	2021-07-25	United States
ORF1ab_1306_S	ORF1ab	1306	SRR15542285	4181	G	T	0,999342	2021-07-25	United States
ORF1ab_2046_L	ORF1ab	2046	SRR15542285	6402	C	T	0,808649	2021-07-25	United States
ORF1ab_2287_S	ORF1ab	2287	SRR15542285	7124	C	T	0,999553	2021-07-25	United States
ORF1ab_2355_S	ORF1ab	2355	SRR15542285	7328	G	T	0,0618393	2021-07-25	United States
ORF1ab_2930_L	ORF1ab	2930	SRR15542285	9053	G	T	0,998574	2021-07-25	United States
ORF1ab_3255_I	ORF1ab	3255	SRR15542285	10029	C	T	0,274844	2021-07-25	United States
ORF1ab_3646_A	ORF1ab	3646	SRR15542285	11201	A	G	0,940331	2021-07-25	United States
ORF1ab_3731_V	ORF1ab	3731	SRR15542285	11456	A	G	0,999065	2021-07-25	United States
ORF1ab_314_L	ORF1ab	314	SRR15542285	14408	C	T	0,504421	2021-07-25	United States
ORF1ab_662_S	ORF1ab	662	SRR15542285	15451	G	A	0,929611	2021-07-25	United States
ORF1ab_1000_L	ORF1ab	1000	SRR15542285	16466	C	T	0,999748	2021-07-25	United States
ORF1ab_1830_S	ORF1ab	1830	SRR15542285	18956	A	G	0,99276	2021-07-25	United States
ORF1ab_1918_V	ORF1ab	1918	SRR15542285	19220	C	T	0,999426	2021-07-25	United States
ORF1ab_2213_F	ORF1ab	2213	SRR15542285	20104	C	T	0,554584	2021-07-25	United States
S_19_R	S	19	SRR15542285	21618	C	G	0,953179	2021-07-25	United States
S_142_D	S	142	SRR15542285	21987	G	A	0,999769	2021-07-25	United States
S_156_NA	S	156	SRR15542285	22028	G	-AGTTCA	0,996603	2021-07-25	United States
S_452_R	S	452	SRR15542285	22917	T	G	0,999033	2021-07-25	United States
S_478_K	S	478	SRR15542285	22995	C	A	0,737241	2021-07-25	United States
S_614_G	S	614	SRR15542285	23403	A	G	0,999705	2021-07-25	United States
S_681_R	S	681	SRR15542285	23604	C	G	0,999815	2021-07-25	United States
S_950_N	S	950	SRR15542285	24410	G	A	0,999693	2021-07-25	United States
ORF3a_26_L	ORF3a	26	SRR15542285	25469	C	T	0,999801	2021-07-25	United States
M_82_T	M	82	SRR15542285	26767	T	C	0,991949	2021-07-25	United States
ORF7a_82_A	ORF7a	82	SRR15542285	27638	T	C	0,999617	2021-07-25	United States
ORF7a_120_I	ORF7a	120	SRR15542285	27752	C	T	0,999566	2021-07-25	United States
ORF7b_40_I	ORF7b	40	SRR15542285	27874	C	T	0,808958	2021-07-25	United States
ORF8_118_NA	ORF8	118	SRR15542285	28247	A	-GATTTC	0,996951	2021-07-25	United States
N_63_G	N	63	SRR15542285	28461	A	G	0,9996	2021-07-25	United States
N_203_M	N	203	SRR15542285	28881	G	T	0,999593	2021-07-25	United States
N_215_C	N	215	SRR15542285	28916	G	T	0,999206	2021-07-25	United States
N_377_Y	N	377	SRR15542285	29402	G	T	0,999533	2021-07-25	United States
ORF1ab_1306_S	ORF1ab	1306	SRR15542287	4181	G	T	0,999532	2021-07-24	United States
ORF1ab_2046_L	ORF1ab	2046	SRR15542287	6402	C	T	0,713354	2021-07-24	United States
ORF1ab_2287_S	ORF1ab	2287	SRR15542287	7124	C	T	0,99951	2021-07-24	United States
ORF1ab_2355_S	ORF1ab	2355	SRR15542287	7328	G	T	0,05959	2021-07-24	United States
ORF1ab_2930_L	ORF1ab	2930	SRR15542287	9053	G	T	0,998652	2021-07-24	United States
ORF1ab_3255_I	ORF1ab	3255	SRR15542287	10029	C	T	0,353808	2021-07-24	United States
ORF1ab_3646_A	ORF1ab	3646	SRR15542287	11201	A	G	0,926402	2021-07-24	United States
ORF1ab_3731_V	ORF1ab	3731	SRR15542287	11456	A	G	0,999124	2021-07-24	United States
ORF1ab_314_L	ORF1ab	314	SRR15542287	14408	C	T	0,397544	2021-07-24	United States
ORF1ab_662_S	ORF1ab	662	SRR15542287	15451	G	A	0,890654	2021-07-24	United States
ORF1ab_1000_L	ORF1ab	1000	SRR15542287	16466	C	T	0,99976	2021-07-24	United States
ORF1ab_1918_V	ORF1ab	1918	SRR15542287	19220	C	T	0,999497	2021-07-24	United States
S_19_R	S	19	SRR15542287	21618	C	G	0,932048	2021-07-24	United States
S_142_D	S	142	SRR15542287	21987	G	A	0,999861	2021-07-24	United States
S_156_NA	S	156	SRR15542287	22028	G	-AGTTCA	0,99718	2021-07-24	United States
S_452_R	S	452	SRR15542287	22917	T	G	0,999579	2021-07-24	United States
S_478_K	S	478	SRR15542287	22995	C	A	0,83761	2021-07-24	United States
S_614_G	S	614	SRR15542287	23403	A	G	0,99983	2021-07-24	United States
S_681_R	S	681	SRR15542287	23604	C	G	0,999648	2021-07-24	United States
S_950_N	S	950	SRR15542287	24410	G	A	0,999718	2021-07-24	United States
ORF3a_26_L	ORF3a	26	SRR15542287	25469	C	T	0,999791	2021-07-24	United States
M_82_T	M	82	SRR15542287	26767	T	C	0,993252	2021-07-24	United States
ORF7a_15_W	ORF7a	15	SRR15542287	27438	T	G	0,0569569	2021-07-24	United States
ORF7a_82_A	ORF7a	82	SRR15542287	27638	T	C	0,999684	2021-07-24	United States
ORF7a_120_I	ORF7a	120	SRR15542287	27752	C	T	0,999725	2021-07-24	United States
ORF7b_40_I	ORF7b	40	SRR15542287	27874	C	T	0,733035	2021-07-24	United States
ORF8_118_NA	ORF8	118	SRR15542287	28247	A	-GATTTC	0,995686	2021-07-24	United States
N_63_G	N	63	SRR15542287	28461	A	G	0,999702	2021-07-24	United States
N_203_M	N	203	SRR15542287	28881	G	T	0,999597	2021-07-24	United States
N_215_C	N	215	SRR15542287	28916	G	T	0,999185	2021-07-24	United States
N_377_Y	N	377	SRR15542287	29402	G	T	0,999719	2021-07-24	United States
ORF1ab_1306_S	ORF1ab	1306	SRR15542289	4181	G	T	0,999321	2021-07-22	United States
ORF1ab_2046_L	ORF1ab	2046	SRR15542289	6402	C	T	0,709735	2021-07-22	United States
ORF1ab_2287_S	ORF1ab	2287	SRR15542289	7124	C	T	0,999272	2021-07-22	United States
ORF1ab_2355_S	ORF1ab	2355	SRR15542289	7328	G	T	0,0646217	2021-07-22	United States
ORF1ab_2930_L	ORF1ab	2930	SRR15542289	9053	G	T	0,998693	2021-07-22	United States
ORF1ab_3255_I	ORF1ab	3255	SRR15542289	10029	C	T	0,304576	2021-07-22	United States
ORF1ab_3646_A	ORF1ab	3646	SRR15542289	11201	A	G	0,943161	2021-07-22	United States
ORF1ab_314_L	ORF1ab	314	SRR15542289	14408	C	T	0,352061	2021-07-22	United States
ORF1ab_662_S	ORF1ab	662	SRR15542289	15451	G	A	0,807026	2021-07-22	United States
ORF1ab_1000_L	ORF1ab	1000	SRR15542289	16466	C	T	0,999597	2021-07-22	United States
ORF1ab_1257_V	ORF1ab	1257	SRR15542289	17236	A	G	0,998161	2021-07-22	United States
ORF1ab_1918_V	ORF1ab	1918	SRR15542289	19220	C	T	0,998999	2021-07-22	United States
S_19_R	S	19	SRR15542289	21618	C	G	0,827122	2021-07-22	United States
S_142_D	S	142	SRR15542289	21987	G	A	0,999806	2021-07-22	United States
S_156_NA	S	156	SRR15542289	22028	G	-AGTTCA	0,995965	2021-07-22	United States
S_452_R	S	452	SRR15542289	22917	T	G	0,998966	2021-07-22	United States
S_478_K	S	478	SRR15542289	22995	C	A	0,78064	2021-07-22	United States
S_614_G	S	614	SRR15542289	23403	A	G	0,999799	2021-07-22	United States
S_681_R	S	681	SRR15542289	23604	C	G	0,999256	2021-07-22	United States
S_950_N	S	950	SRR15542289	24410	G	A	0,999661	2021-07-22	United States
ORF3a_26_L	ORF3a	26	SRR15542289	25469	C	T	0,999645	2021-07-22	United States
M_82_T	M	82	SRR15542289	26767	T	C	0,992447	2021-07-22	United States
ORF7a_82_A	ORF7a	82	SRR15542289	27638	T	C	0,999533	2021-07-22	United States
ORF7a_120_I	ORF7a	120	SRR15542289	27752	C	T	0,999885	2021-07-22	United States
ORF7b_40_I	ORF7b	40	SRR15542289	27874	C	T	0,717766	2021-07-22	United States
ORF8_118_NA	ORF8	118	SRR15542289	28247	A	-GATTTC	0,996678	2021-07-22	United States
N_63_G	N	63	SRR15542289	28461	A	G	0,999366	2021-07-22	United States
N_203_M	N	203	SRR15542289	28881	G	T	0,999694	2021-07-22	United States
N_215_C	N	215	SRR15542289	28916	G	T	0,999068	2021-07-22	United States
N_377_Y	N	377	SRR15542289	29402	G	T	0,999631	2021-07-22	United States
ORF1ab_1306_S	ORF1ab	1306	SRR15542291	4181	G	T	0,999464	2021-07-27	United States
ORF1ab_2046_L	ORF1ab	2046	SRR15542291	6402	C	T	0,881226	2021-07-27	United States
ORF1ab_2287_S	ORF1ab	2287	SRR15542291	7124	C	T	0,999692	2021-07-27	United States
ORF1ab_2355_S	ORF1ab	2355	SRR15542291	7328	G	T	0,0646186	2021-07-27	United States
ORF1ab_2930_L	ORF1ab	2930	SRR15542291	9053	G	T	0,998809	2021-07-27	United States
ORF1ab_3255_I	ORF1ab	3255	SRR15542291	10029	C	T	0,191846	2021-07-27	United States
ORF1ab_3646_A	ORF1ab	3646	SRR15542291	11201	A	G	0,950943	2021-07-27	United States
ORF1ab_3766_F	ORF1ab	3766	SRR15542291	11562	G	T	0,839787	2021-07-27	United States
ORF1ab_314_L	ORF1ab	314	SRR15542291	14408	C	T	0,581825	2021-07-27	United States
ORF1ab_662_S	ORF1ab	662	SRR15542291	15451	G	A	0,93459	2021-07-27	United States
ORF1ab_1000_L	ORF1ab	1000	SRR15542291	16466	C	T	0,999726	2021-07-27	United States
ORF1ab_1918_V	ORF1ab	1918	SRR15542291	19220	C	T	0,999404	2021-07-27	United States
S_19_R	S	19	SRR15542291	21618	C	G	0,955469	2021-07-27	United States
S_142_D	S	142	SRR15542291	21987	G	A	0,999862	2021-07-27	United States
S_156_NA	S	156	SRR15542291	22028	G	-AGTTCA	0,997114	2021-07-27	United States
S_452_R	S	452	SRR15542291	22917	T	G	0,998883	2021-07-27	United States
S_478_K	S	478	SRR15542291	22995	C	A	0,642525	2021-07-27	United States
S_614_G	S	614	SRR15542291	23403	A	G	0,999867	2021-07-27	United States
S_681_R	S	681	SRR15542291	23604	C	G	0,999695	2021-07-27	United States
S_950_N	S	950	SRR15542291	24410	G	A	0,999789	2021-07-27	United States
ORF3a_26_L	ORF3a	26	SRR15542291	25469	C	T	0,999745	2021-07-27	United States
ORF3a_239_Q	ORF3a	239	SRR15542291	26107	G	C	0,691197	2021-07-27	United States
M_82_T	M	82	SRR15542291	26767	T	C	0,993026	2021-07-27	United States
ORF7a_82_A	ORF7a	82	SRR15542291	27638	T	C	0,99937	2021-07-27	United States
ORF7a_120_I	ORF7a	120	SRR15542291	27752	C	T	0,999606	2021-07-27	United States
ORF7b_40_I	ORF7b	40	SRR15542291	27874	C	T	0,847762	2021-07-27	United States
ORF8_118_NA	ORF8	118	SRR15542291	28247	A	-GATTTC	0,997181	2021-07-27	United States
N_63_G	N	63	SRR15542291	28461	A	G	0,999657	2021-07-27	United States
N_203_M	N	203	SRR15542291	28881	G	T	0,999647	2021-07-27	United States
N_215_C	N	215	SRR15542291	28916	G	T	0,999223	2021-07-27	United States
N_377_Y	N	377	SRR15542291	29402	G	T	0,999782	2021-07-27	United States
ORF1ab_1306_S	ORF1ab	1306	SRR15542292	4181	G	T	0,999299	2021-07-25	United States
ORF1ab_2046_L	ORF1ab	2046	SRR15542292	6402	C	T	0,661755	2021-07-25	United States
ORF1ab_2287_S	ORF1ab	2287	SRR15542292	7124	C	T	0,999388	2021-07-25	United States
ORF1ab_2778_I	ORF1ab	2778	SRR15542292	8597	C	A	0,997525	2021-07-25	United States
ORF1ab_2930_L	ORF1ab	2930	SRR15542292	9053	G	T	0,998425	2021-07-25	United States
ORF1ab_3255_I	ORF1ab	3255	SRR15542292	10029	C	T	0,279165	2021-07-25	United States
ORF1ab_3646_A	ORF1ab	3646	SRR15542292	11201	A	G	0,89897	2021-07-25	United States
ORF1ab_314_L	ORF1ab	314	SRR15542292	14408	C	T	0,326006	2021-07-25	United States
ORF1ab_662_S	ORF1ab	662	SRR15542292	15451	G	A	0,805066	2021-07-25	United States
ORF1ab_1000_L	ORF1ab	1000	SRR15542292	16466	C	T	0,999415	2021-07-25	United States
ORF1ab_1219_S	ORF1ab	1219	SRR15542292	17122	G	T	0,937823	2021-07-25	United States
ORF1ab_1918_V	ORF1ab	1918	SRR15542292	19220	C	T	0,99917	2021-07-25	United States
S_19_R	S	19	SRR15542292	21618	C	G	0,933249	2021-07-25	United States
S_95_I	S	95	SRR15542292	21846	C	T	0,997778	2021-07-25	United States
S_142_D	S	142	SRR15542292	21987	G	A	0,999876	2021-07-25	United States
S_156_NA	S	156	SRR15542292	22028	G	-AGTTCA	0,996338	2021-07-25	United States
S_452_R	S	452	SRR15542292	22917	T	G	0,999283	2021-07-25	United States
S_478_K	S	478	SRR15542292	22995	C	A	0,801643	2021-07-25	United States
S_614_G	S	614	SRR15542292	23403	A	G	0,999687	2021-07-25	United States
S_681_R	S	681	SRR15542292	23604	C	G	0,99951	2021-07-25	United States
S_950_N	S	950	SRR15542292	24410	G	A	0,999745	2021-07-25	United States
ORF3a_26_L	ORF3a	26	SRR15542292	25469	C	T	0,999725	2021-07-25	United States
M_82_T	M	82	SRR15542292	26767	T	C	0,992066	2021-07-25	United States
ORF7a_82_A	ORF7a	82	SRR15542292	27638	T	C	0,999392	2021-07-25	United States
ORF7a_120_I	ORF7a	120	SRR15542292	27752	C	T	0,999668	2021-07-25	United States
ORF7b_40_I	ORF7b	40	SRR15542292	27874	C	T	0,572554	2021-07-25	United States
ORF8_31_F	ORF8	31	SRR15542292	27985	A	T	0,997101	2021-07-25	United States
ORF8_118_NA	ORF8	118	SRR15542292	28247	A	-GATTTC	0,996638	2021-07-25	United States
N_63_G	N	63	SRR15542292	28461	A	G	0,999631	2021-07-25	United States
N_203_M	N	203	SRR15542292	28881	G	T	0,999698	2021-07-25	United States
N_215_C	N	215	SRR15542292	28916	G	T	0,999209	2021-07-25	United States
N_377_Y	N	377	SRR15542292	29402	G	T	0,999621	2021-07-25	United States
ORF1ab_1306_S	ORF1ab	1306	SRR15542295	4181	G	T	0,99862	2021-08-09	United States
ORF1ab_2046_L	ORF1ab	2046	SRR15542295	6402	C	T	0,804033	2021-08-09	United States
ORF1ab_2287_S	ORF1ab	2287	SRR15542295	7124	C	T	0,998639	2021-08-09	United States
ORF1ab_2355_S	ORF1ab	2355	SRR15542295	7328	G	T	0,0887809	2021-08-09	United States
ORF1ab_2930_L	ORF1ab	2930	SRR15542295	9053	G	T	0,997239	2021-08-09	United States
ORF1ab_3255_I	ORF1ab	3255	SRR15542295	10029	C	T	0,502396	2021-08-09	United States
ORF1ab_3646_A	ORF1ab	3646	SRR15542295	11201	A	G	0,867603	2021-08-09	United States
ORF1ab_254_N	ORF1ab	254	SRR15542295	14229	G	T	0,0870393	2021-08-09	United States
ORF1ab_314_L	ORF1ab	314	SRR15542295	14408	C	T	0,248853	2021-08-09	United States
ORF1ab_662_S	ORF1ab	662	SRR15542295	15451	G	A	0,590794	2021-08-09	United States
ORF1ab_1000_L	ORF1ab	1000	SRR15542295	16466	C	T	0,999838	2021-08-09	United States
ORF1ab_1257_V	ORF1ab	1257	SRR15542295	17236	A	G	0,981162	2021-08-09	United States
ORF1ab_1918_V	ORF1ab	1918	SRR15542295	19220	C	T	0,998934	2021-08-09	United States
S_19_R	S	19	SRR15542295	21618	C	G	0,375263	2021-08-09	United States
S_142_D	S	142	SRR15542295	21987	G	A	1	2021-08-09	United States
S_156_NA	S	156	SRR15542295	22028	G	-AGTTCA	0,99778	2021-08-09	United States
S_452_R	S	452	SRR15542295	22917	T	G	0,999698	2021-08-09	United States
S_478_K	S	478	SRR15542295	22995	C	A	0,723603	2021-08-09	United States
S_614_G	S	614	SRR15542295	23403	A	G	0,99973	2021-08-09	United States
S_681_R	S	681	SRR15542295	23604	C	G	0,999718	2021-08-09	United States
S_950_N	S	950	SRR15542295	24410	G	A	0,999944	2021-08-09	United States
ORF3a_26_L	ORF3a	26	SRR15542295	25469	C	T	0,999866	2021-08-09	United States
ORF3a_104_S	ORF3a	104	SRR15542295	25702	C	T	0,986639	2021-08-09	United States
M_82_T	M	82	SRR15542295	26767	T	C	0,995086	2021-08-09	United States
ORF7a_82_A	ORF7a	82	SRR15542295	27638	T	C	0,999759	2021-08-09	United States
ORF7a_120_I	ORF7a	120	SRR15542295	27752	C	T	0,999806	2021-08-09	United States
ORF7b_40_I	ORF7b	40	SRR15542295	27874	C	T	0,684903	2021-08-09	United States
ORF8_118_NA	ORF8	118	SRR15542295	28247	A	-GATTTC	0,995126	2021-08-09	United States
N_63_G	N	63	SRR15542295	28461	A	G	0,999489	2021-08-09	United States
N_203_M	N	203	SRR15542295	28881	G	T	0,999937	2021-08-09	United States
N_208_S	N	208	SRR15542295	28895	G	T	0,979885	2021-08-09	United States
N_215_C	N	215	SRR15542295	28916	G	T	0,998474	2021-08-09	United States
N_377_Y	N	377	SRR15542295	29402	G	T	0,99975	2021-08-09	United States
ORF1ab_1306_S	ORF1ab	1306	SRR15542296	4181	G	T	0,998557	2021-08-09	United States
ORF1ab_2046_L	ORF1ab	2046	SRR15542296	6402	C	T	0,556842	2021-08-09	United States
ORF1ab_2125_Y	ORF1ab	2125	SRR15542296	6638	C	T	0,982284	2021-08-09	United States
ORF1ab_2287_S	ORF1ab	2287	SRR15542296	7124	C	T	0,998471	2021-08-09	United States
ORF1ab_2355_S	ORF1ab	2355	SRR15542296	7328	G	T	0,0600683	2021-08-09	United States
ORF1ab_2554_V	ORF1ab	2554	SRR15542296	7926	C	T	0,992827	2021-08-09	United States
ORF1ab_2930_L	ORF1ab	2930	SRR15542296	9053	G	T	0,992351	2021-08-09	United States
ORF1ab_3255_I	ORF1ab	3255	SRR15542296	10029	C	T	0,611471	2021-08-09	United States
ORF1ab_3646_A	ORF1ab	3646	SRR15542296	11201	A	G	0,872514	2021-08-09	United States
ORF1ab_183_V	ORF1ab	183	SRR15542296	14014	T	G	0,990535	2021-08-09	United States
ORF1ab_314_L	ORF1ab	314	SRR15542296	14408	C	T	0,148977	2021-08-09	United States
ORF1ab_662_S	ORF1ab	662	SRR15542296	15451	G	A	0,566401	2021-08-09	United States
ORF1ab_1000_L	ORF1ab	1000	SRR15542296	16466	C	T	0,999946	2021-08-09	United States
ORF1ab_1087_Y	ORF1ab	1087	SRR15542296	16726	C	T	0,99064	2021-08-09	United States
ORF1ab_1918_V	ORF1ab	1918	SRR15542296	19220	C	T	0,997576	2021-08-09	United States
S_19_R	S	19	SRR15542296	21618	C	G	0,498303	2021-08-09	United States
S_142_D	S	142	SRR15542296	21987	G	A	1	2021-08-09	United States
S_156_NA	S	156	SRR15542296	22028	G	-AGTTCA	0,996689	2021-08-09	United States
S_452_R	S	452	SRR15542296	22917	T	G	0,99956	2021-08-09	United States
S_478_K	S	478	SRR15542296	22995	C	A	0,786938	2021-08-09	United States
S_614_G	S	614	SRR15542296	23403	A	G	0,999533	2021-08-09	United States
S_681_R	S	681	SRR15542296	23604	C	G	0,999579	2021-08-09	United States
S_950_N	S	950	SRR15542296	24410	G	A	0,999824	2021-08-09	United States
S_1165_Y	S	1165	SRR15542296	25055	G	T	0,932905	2021-08-09	United States
ORF3a_26_L	ORF3a	26	SRR15542296	25469	C	T	0,999736	2021-08-09	United States
M_82_T	M	82	SRR15542296	26767	T	C	0,992573	2021-08-09	United States
ORF7a_82_A	ORF7a	82	SRR15542296	27638	T	C	0,99993	2021-08-09	United States
ORF7a_120_I	ORF7a	120	SRR15542296	27752	C	T	0,999799	2021-08-09	United States
ORF7b_40_I	ORF7b	40	SRR15542296	27874	C	T	0,63436	2021-08-09	United States
ORF8_60_F	ORF8	60	SRR15542296	28073	G	T	0,800459	2021-08-09	United States
ORF8_118_NA	ORF8	118	SRR15542296	28247	A	-GATTTC	0,993723	2021-08-09	United States
N_63_N	N	63	SRR15542296	28460	G	A	0,989921	2021-08-09	United States
N_63_G	N	63	SRR15542296	28461	A	G	0,99981	2021-08-09	United States
N_203_M	N	203	SRR15542296	28881	G	T	0,999759	2021-08-09	United States
N_215_C	N	215	SRR15542296	28916	G	T	0,996966	2021-08-09	United States
N_377_Y	N	377	SRR15542296	29402	G	T	0,999641	2021-08-09	United States
ORF1ab_1306_S	ORF1ab	1306	SRR15542298	4181	G	T	0,996829	2021-08-09	United States
ORF1ab_2046_L	ORF1ab	2046	SRR15542298	6402	C	T	0,739785	2021-08-09	United States
ORF1ab_2287_S	ORF1ab	2287	SRR15542298	7124	C	T	0,997589	2021-08-09	United States
ORF1ab_2355_S	ORF1ab	2355	SRR15542298	7328	G	T	0,0857909	2021-08-09	United States
ORF1ab_2930_L	ORF1ab	2930	SRR15542298	9053	G	T	0,990184	2021-08-09	United States
ORF1ab_3255_I	ORF1ab	3255	SRR15542298	10029	C	T	0,511637	2021-08-09	United States
ORF1ab_3646_A	ORF1ab	3646	SRR15542298	11201	A	G	0,83955	2021-08-09	United States
ORF1ab_314_L	ORF1ab	314	SRR15542298	14408	C	T	0,188338	2021-08-09	United States
ORF1ab_662_S	ORF1ab	662	SRR15542298	15451	G	A	0,554775	2021-08-09	United States
ORF1ab_1000_L	ORF1ab	1000	SRR15542298	16466	C	T	1	2021-08-09	United States
ORF1ab_1257_V	ORF1ab	1257	SRR15542298	17236	A	G	0,974488	2021-08-09	United States
ORF1ab_1918_V	ORF1ab	1918	SRR15542298	19220	C	T	0,997883	2021-08-09	United States
S_19_R	S	19	SRR15542298	21618	C	G	0,613827	2021-08-09	United States
S_29_I	S	29	SRR15542298	21648	C	T	0,076332	2021-08-09	United States
S_138_Y	S	138	SRR15542298	21974	G	T	0,970501	2021-08-09	United States
S_142_D	S	142	SRR15542298	21987	G	A	1	2021-08-09	United States
S_156_NA	S	156	SRR15542298	22028	G	-AGTTCA	0,994318	2021-08-09	United States
S_452_R	S	452	SRR15542298	22917	T	G	0,998597	2021-08-09	United States
S_478_K	S	478	SRR15542298	22995	C	A	0,805618	2021-08-09	United States
S_614_G	S	614	SRR15542298	23403	A	G	1	2021-08-09	United States
S_681_R	S	681	SRR15542298	23604	C	G	1	2021-08-09	United States
S_950_N	S	950	SRR15542298	24410	G	A	1	2021-08-09	United States
ORF3a_26_L	ORF3a	26	SRR15542298	25469	C	T	0,999574	2021-08-09	United States
M_82_T	M	82	SRR15542298	26767	T	C	0,991929	2021-08-09	United States
ORF7a_82_A	ORF7a	82	SRR15542298	27638	T	C	1	2021-08-09	United States
ORF7a_120_I	ORF7a	120	SRR15542298	27752	C	T	1	2021-08-09	United States
ORF7b_40_I	ORF7b	40	SRR15542298	27874	C	T	0,605556	2021-08-09	United States
ORF8_118_NA	ORF8	118	SRR15542298	28247	A	-GATTTC	0,997294	2021-08-09	United States
N_63_G	N	63	SRR15542298	28461	A	G	1	2021-08-09	United States
N_203_M	N	203	SRR15542298	28881	G	T	0,998792	2021-08-09	United States
N_215_C	N	215	SRR15542298	28916	G	T	0,994055	2021-08-09	United States
N_377_Y	N	377	SRR15542298	29402	G	T	1	2021-08-09	United States
ORF1ab_1114_F	ORF1ab	1114	SRR15542301	3606	G	T	0,0894694	2021-08-09	United States
ORF1ab_1306_S	ORF1ab	1306	SRR15542301	4181	G	T	0,999352	2021-08-09	United States
ORF1ab_2046_L	ORF1ab	2046	SRR15542301	6402	C	T	0,762291	2021-08-09	United States
ORF1ab_2287_S	ORF1ab	2287	SRR15542301	7124	C	T	0,99897	2021-08-09	United States
ORF1ab_2287_L	ORF1ab	2287	SRR15542301	7125	C	T	0,994091	2021-08-09	United States
ORF1ab_2355_S	ORF1ab	2355	SRR15542301	7328	G	T	0,113093	2021-08-09	United States
ORF1ab_2584_E	ORF1ab	2584	SRR15542301	8016	C	A	0,118402	2021-08-09	United States
ORF1ab_2930_L	ORF1ab	2930	SRR15542301	9053	G	T	0,998381	2021-08-09	United States
ORF1ab_3255_I	ORF1ab	3255	SRR15542301	10029	C	T	0,54719	2021-08-09	United States
ORF1ab_3646_A	ORF1ab	3646	SRR15542301	11201	A	G	0,886232	2021-08-09	United States
ORF1ab_314_L	ORF1ab	314	SRR15542301	14408	C	T	0,222026	2021-08-09	United States
ORF1ab_662_S	ORF1ab	662	SRR15542301	15451	G	A	0,608461	2021-08-09	United States
ORF1ab_1000_L	ORF1ab	1000	SRR15542301	16466	C	T	0,999872	2021-08-09	United States
ORF1ab_1918_V	ORF1ab	1918	SRR15542301	19220	C	T	0,999349	2021-08-09	United States
S_19_R	S	19	SRR15542301	21618	C	G	0,410801	2021-08-09	United States
S_95_I	S	95	SRR15542301	21846	C	T	0,997905	2021-08-09	United States
S_142_D	S	142	SRR15542301	21987	G	A	0,999759	2021-08-09	United States
S_156_NA	S	156	SRR15542301	22028	G	-AGTTCA	0,996884	2021-08-09	United States
S_452_R	S	452	SRR15542301	22917	T	G	0,999144	2021-08-09	United States
S_478_K	S	478	SRR15542301	22995	C	A	0,774056	2021-08-09	United States
S_614_G	S	614	SRR15542301	23403	A	G	0,999788	2021-08-09	United States
S_681_R	S	681	SRR15542301	23604	C	G	0,999803	2021-08-09	United States
S_950_N	S	950	SRR15542301	24410	G	A	0,999521	2021-08-09	United States
S_1101_Y	S	1101	SRR15542301	24863	C	T	0,995709	2021-08-09	United States
ORF3a_26_L	ORF3a	26	SRR15542301	25469	C	T	0,999665	2021-08-09	United States
M_82_T	M	82	SRR15542301	26767	T	C	0,993556	2021-08-09	United States
ORF7a_82_A	ORF7a	82	SRR15542301	27638	T	C	0,999772	2021-08-09	United States
ORF7a_120_I	ORF7a	120	SRR15542301	27752	C	T	0,999692	2021-08-09	United States
ORF7b_40_I	ORF7b	40	SRR15542301	27874	C	T	0,682127	2021-08-09	United States
ORF8_118_NA	ORF8	118	SRR15542301	28247	A	-GATTTC	0,996363	2021-08-09	United States
N_63_G	N	63	SRR15542301	28461	A	G	0,999592	2021-08-09	United States
N_203_M	N	203	SRR15542301	28881	G	T	0,999649	2021-08-09	United States
N_215_C	N	215	SRR15542301	28916	G	T	0,99901	2021-08-09	United States
N_362_I	N	362	SRR15542301	29358	C	T	0,993947	2021-08-09	United States
N_377_Y	N	377	SRR15542301	29402	G	T	0,999594	2021-08-09	United States
ORF1ab_591_V	ORF1ab	591	SRR15542302	2037	C	T	0,995901	2021-08-09	United States
ORF1ab_1306_S	ORF1ab	1306	SRR15542302	4181	G	T	0,998599	2021-08-09	United States
ORF1ab_2046_L	ORF1ab	2046	SRR15542302	6402	C	T	0,572225	2021-08-09	United States
ORF1ab_2287_S	ORF1ab	2287	SRR15542302	7124	C	T	0,999394	2021-08-09	United States
ORF1ab_2355_S	ORF1ab	2355	SRR15542302	7328	G	T	0,0649982	2021-08-09	United States
ORF1ab_2554_V	ORF1ab	2554	SRR15542302	7926	C	T	0,99615	2021-08-09	United States
ORF1ab_2930_L	ORF1ab	2930	SRR15542302	9053	G	T	0,996715	2021-08-09	United States
ORF1ab_3255_I	ORF1ab	3255	SRR15542302	10029	C	T	0,527551	2021-08-09	United States
ORF1ab_3646_A	ORF1ab	3646	SRR15542302	11201	A	G	0,911953	2021-08-09	United States
ORF1ab_183_V	ORF1ab	183	SRR15542302	14014	T	G	0,99697	2021-08-09	United States
ORF1ab_314_L	ORF1ab	314	SRR15542302	14408	C	T	0,101736	2021-08-09	United States
ORF1ab_662_S	ORF1ab	662	SRR15542302	15451	G	A	0,500484	2021-08-09	United States
ORF1ab_1000_L	ORF1ab	1000	SRR15542302	16466	C	T	0,999919	2021-08-09	United States
ORF1ab_1273_L	ORF1ab	1273	SRR15542302	17285	C	T	0,464289	2021-08-09	United States
ORF1ab_1918_V	ORF1ab	1918	SRR15542302	19220	C	T	0,998822	2021-08-09	United States
S_19_R	S	19	SRR15542302	21618	C	G	0,458408	2021-08-09	United States
S_142_D	S	142	SRR15542302	21987	G	A	1	2021-08-09	United States
S_156_NA	S	156	SRR15542302	22028	G	-AGTTCA	0,996214	2021-08-09	United States
S_452_R	S	452	SRR15542302	22917	T	G	0,999534	2021-08-09	United States
S_478_K	S	478	SRR15542302	22995	C	A	0,832532	2021-08-09	United States
S_614_G	S	614	SRR15542302	23403	A	G	0,999683	2021-08-09	United States
S_681_R	S	681	SRR15542302	23604	C	G	0,999594	2021-08-09	United States
S_950_N	S	950	SRR15542302	24410	G	A	0,999818	2021-08-09	United States
ORF3a_26_L	ORF3a	26	SRR15542302	25469	C	T	0,999813	2021-08-09	United States
M_82_T	M	82	SRR15542302	26767	T	C	0,994272	2021-08-09	United States
ORF7a_82_A	ORF7a	82	SRR15542302	27638	T	C	0,999413	2021-08-09	United States
ORF7a_120_I	ORF7a	120	SRR15542302	27752	C	T	0,999855	2021-08-09	United States
ORF7b_40_I	ORF7b	40	SRR15542302	27874	C	T	0,602691	2021-08-09	United States
ORF8_118_NA	ORF8	118	SRR15542302	28247	A	-GATTTC	0,995675	2021-08-09	United States
ORF1ab_278_S	ORF1ab	278	SRR15542303	1098	A	G	0,993824	2021-08-09	United States
ORF1ab_417_Y	ORF1ab	417	SRR15542303	1514	C	T	0,75526	2021-08-09	United States
ORF1ab_798_N	ORF1ab	798	SRR15542303	2659	G	T	0,994532	2021-08-09	United States
ORF1ab_1640_L	ORF1ab	1640	SRR15542303	5184	C	T	0,941468	2021-08-09	United States
ORF1ab_2355_S	ORF1ab	2355	SRR15542303	7328	G	T	0,0640188	2021-08-09	United States
ORF1ab_3209_V	ORF1ab	3209	SRR15542303	9891	C	T	0,997274	2021-08-09	United States
ORF1ab_3718_A	ORF1ab	3718	SRR15542303	11418	T	C	0,994201	2021-08-09	United States
ORF1ab_3750_I	ORF1ab	3750	SRR15542303	11514	C	T	0,968077	2021-08-09	United States
ORF1ab_3761_T	ORF1ab	3761	SRR15542303	11547	T	C	0,489759	2021-08-09	United States
ORF1ab_314_L	ORF1ab	314	SRR15542303	14408	C	T	0,202977	2021-08-09	United States
ORF1ab_662_S	ORF1ab	662	SRR15542303	15451	G	A	0,451898	2021-08-09	United States
ORF1ab_1000_L	ORF1ab	1000	SRR15542303	16466	C	T	0,99973	2021-08-09	United States
ORF1ab_2324_G	ORF1ab	2324	SRR15542303	20437	A	G	0,994916	2021-08-09	United States
ORF1ab_2337_V	ORF1ab	2337	SRR15542303	20477	G	T	0,994296	2021-08-09	United States
S_19_R	S	19	SRR15542303	21618	C	G	0,503158	2021-08-09	United States
S_142_D	S	142	SRR15542303	21987	G	A	1	2021-08-09	United States
S_156_NA	S	156	SRR15542303	22028	G	-AGTTCA	0,991713	2021-08-09	United States
S_222_V	S	222	SRR15542303	22227	C	T	0,996598	2021-08-09	United States
S_452_R	S	452	SRR15542303	22917	T	G	0,999202	2021-08-09	United States
S_478_K	S	478	SRR15542303	22995	C	A	0,918146	2021-08-09	United States
S_614_G	S	614	SRR15542303	23403	A	G	0,999451	2021-08-09	United States
S_681_R	S	681	SRR15542303	23604	C	G	0,999683	2021-08-09	United States
S_950_N	S	950	SRR15542303	24410	G	A	0,999794	2021-08-09	United States
S_1074_S	S	1074	SRR15542303	24783	A	G	0,991269	2021-08-09	United States
S_1264_L	S	1264	SRR15542303	25352	G	T	0,983589	2021-08-09	United States
ORF3a_26_L	ORF3a	26	SRR15542303	25469	C	T	0,999917	2021-08-09	United States
M_82_T	M	82	SRR15542303	26767	T	C	0,993301	2021-08-09	United States
ORF6_48_N	ORF6	48	SRR15542303	27345	A	T	0,9887	2021-08-09	United States
ORF7a_82_A	ORF7a	82	SRR15542303	27638	T	C	0,999616	2021-08-09	United States
ORF7a_120_I	ORF7a	120	SRR15542303	27752	C	T	1	2021-08-09	United States
ORF8_118_NA	ORF8	118	SRR15542303	28247	A	-GATTTC	0,996401	2021-08-09	United States
N_63_G	N	63	SRR15542303	28461	A	G	0,999731	2021-08-09	United States
N_203_M	N	203	SRR15542303	28881	G	T	0,999744	2021-08-09	United States
N_377_Y	N	377	SRR15542303	29402	G	T	0,999633	2021-08-09	United States
ORF1ab_261_N	ORF1ab	261	SRR15542307	1048	G	T	0,997402	2021-08-09	United States
ORF1ab_1306_S	ORF1ab	1306	SRR15542307	4181	G	T	0,998924	2021-08-09	United States
ORF1ab_2046_L	ORF1ab	2046	SRR15542307	6402	C	T	0,484828	2021-08-09	United States
ORF1ab_2287_S	ORF1ab	2287	SRR15542307	7124	C	T	0,999157	2021-08-09	United States
ORF1ab_2355_S	ORF1ab	2355	SRR15542307	7328	G	T	0,0838761	2021-08-09	United States
ORF1ab_2930_L	ORF1ab	2930	SRR15542307	9053	G	T	0,997619	2021-08-09	United States
ORF1ab_3255_I	ORF1ab	3255	SRR15542307	10029	C	T	0,678435	2021-08-09	United States
ORF1ab_3603_NA	ORF1ab	3603	SRR15542307	11074	C	+T	0,0823916	2021-08-09	United States
ORF1ab_3606_NA	ORF1ab	3606	SRR15542307	11082	T	-G	0,130949	2021-08-09	United States
ORF1ab_3606_F	ORF1ab	3606	SRR15542307	11083	G	T	0,993599	2021-08-09	United States
ORF1ab_3646_A	ORF1ab	3646	SRR15542307	11201	A	G	0,811137	2021-08-09	United States
ORF1ab_314_L	ORF1ab	314	SRR15542307	14408	C	T	0,0826212	2021-08-09	United States
ORF1ab_662_S	ORF1ab	662	SRR15542307	15451	G	A	0,402631	2021-08-09	United States
ORF1ab_1000_L	ORF1ab	1000	SRR15542307	16466	C	T	0,999742	2021-08-09	United States
ORF1ab_1918_V	ORF1ab	1918	SRR15542307	19220	C	T	0,999036	2021-08-09	United States
S_19_R	S	19	SRR15542307	21618	C	G	0,389183	2021-08-09	United States
S_142_D	S	142	SRR15542307	21987	G	A	1	2021-08-09	United States
S_156_NA	S	156	SRR15542307	22028	G	-AGTTCA	0,990349	2021-08-09	United States
S_452_R	S	452	SRR15542307	22917	T	G	0,999207	2021-08-09	United States
S_478_K	S	478	SRR15542307	22995	C	A	0,898224	2021-08-09	United States
S_614_G	S	614	SRR15542307	23403	A	G	0,999762	2021-08-09	United States
S_681_R	S	681	SRR15542307	23604	C	G	0,999409	2021-08-09	United States
S_950_N	S	950	SRR15542307	24410	G	A	0,999875	2021-08-09	United States
S_1264_L	S	1264	SRR15542307	25352	G	T	0,976847	2021-08-09	United States
ORF3a_26_L	ORF3a	26	SRR15542307	25469	C	T	0,999828	2021-08-09	United States
M_82_T	M	82	SRR15542307	26767	T	C	0,995494	2021-08-09	United States
ORF7a_45_L	ORF7a	45	SRR15542307	27527	C	T	0,995495	2021-08-09	United States
ORF7a_82_A	ORF7a	82	SRR15542307	27638	T	C	0,999735	2021-08-09	United States
ORF7a_120_I	ORF7a	120	SRR15542307	27752	C	T	0,999805	2021-08-09	United States
ORF7b_40_I	ORF7b	40	SRR15542307	27874	C	T	0,429509	2021-08-09	United States
ORF8_118_NA	ORF8	118	SRR15542307	28247	A	-GATTTC	0,996042	2021-08-09	United States
N_63_G	N	63	SRR15542307	28461	A	G	0,999568	2021-08-09	United States
N_203_M	N	203	SRR15542307	28881	G	T	0,999646	2021-08-09	United States
N_215_C	N	215	SRR15542307	28916	G	T	0,998324	2021-08-09	United States
N_377_Y	N	377	SRR15542307	29402	G	T	0,999691	2021-08-09	United States
ORF1ab_1143_F	ORF1ab	1143	SRR15542308	3692	G	T	0,993844	2021-08-09	United States
ORF1ab_1306_S	ORF1ab	1306	SRR15542308	4181	G	T	0,99923	2021-08-09	United States
ORF1ab_2046_L	ORF1ab	2046	SRR15542308	6402	C	T	0,60102	2021-08-09	United States
ORF1ab_2125_Y	ORF1ab	2125	SRR15542308	6638	C	T	0,975424	2021-08-09	United States
ORF1ab_2287_S	ORF1ab	2287	SRR15542308	7124	C	T	1	2021-08-09	United States
ORF1ab_2355_S	ORF1ab	2355	SRR15542308	7328	G	T	0,0976431	2021-08-09	United States
ORF1ab_2554_V	ORF1ab	2554	SRR15542308	7926	C	T	0,989496	2021-08-09	United States
ORF1ab_2930_L	ORF1ab	2930	SRR15542308	9053	G	T	0,996441	2021-08-09	United States
ORF1ab_3255_I	ORF1ab	3255	SRR15542308	10029	C	T	0,601449	2021-08-09	United States
ORF1ab_3646_A	ORF1ab	3646	SRR15542308	11201	A	G	0,820123	2021-08-09	United States
ORF1ab_183_V	ORF1ab	183	SRR15542308	14014	T	G	0,988202	2021-08-09	United States
ORF1ab_314_L	ORF1ab	314	SRR15542308	14408	C	T	0,089822	2021-08-09	United States
ORF1ab_662_S	ORF1ab	662	SRR15542308	15451	G	A	0,509536	2021-08-09	United States
ORF1ab_1000_L	ORF1ab	1000	SRR15542308	16466	C	T	0,999353	2021-08-09	United States
ORF1ab_1087_Y	ORF1ab	1087	SRR15542308	16726	C	T	0,990822	2021-08-09	United States
ORF1ab_1918_V	ORF1ab	1918	SRR15542308	19220	C	T	1	2021-08-09	United States
S_19_R	S	19	SRR15542308	21618	C	G	0,481914	2021-08-09	United States
S_452_R	S	452	SRR15542308	22917	T	G	1	2021-08-09	United States
S_478_K	S	478	SRR15542308	22995	C	A	0,889113	2021-08-09	United States
S_614_G	S	614	SRR15542308	23403	A	G	1	2021-08-09	United States
S_681_R	S	681	SRR15542308	23604	C	G	1	2021-08-09	United States
S_950_N	S	950	SRR15542308	24410	G	A	0,999396	2021-08-09	United States
ORF3a_26_L	ORF3a	26	SRR15542308	25469	C	T	0,999494	2021-08-09	United States
M_82_T	M	82	SRR15542308	26767	T	C	0,994143	2021-08-09	United States
ORF7a_82_A	ORF7a	82	SRR15542308	27638	T	C	1	2021-08-09	United States
ORF7a_120_I	ORF7a	120	SRR15542308	27752	C	T	0,99841	2021-08-09	United States
ORF7b_40_I	ORF7b	40	SRR15542308	27874	C	T	0,477596	2021-08-09	United States
ORF8_60_F	ORF8	60	SRR15542308	28073	G	T	0,806295	2021-08-09	United States
ORF8_118_NA	ORF8	118	SRR15542308	28247	A	-GATTTC	0,995769	2021-08-09	United States
N_63_G	N	63	SRR15542308	28461	A	G	0,997748	2021-08-09	United States
N_203_M	N	203	SRR15542308	28881	G	T	1	2021-08-09	United States
N_215_C	N	215	SRR15542308	28916	G	T	0,998565	2021-08-09	United States
N_377_Y	N	377	SRR15542308	29402	G	T	0,996682	2021-08-09	United States
ORF1ab_1306_S	ORF1ab	1306	SRR15542309	4181	G	T	0,999047	2021-08-09	United States
ORF1ab_2046_L	ORF1ab	2046	SRR15542309	6402	C	T	0,720257	2021-08-09	United States
ORF1ab_2287_S	ORF1ab	2287	SRR15542309	7124	C	T	0,998711	2021-08-09	United States
ORF1ab_2355_S	ORF1ab	2355	SRR15542309	7328	G	T	0,078341	2021-08-09	United States
ORF1ab_2930_L	ORF1ab	2930	SRR15542309	9053	G	T	0,997389	2021-08-09	United States
ORF1ab_3079_V	ORF1ab	3079	SRR15542309	9501	C	T	0,992638	2021-08-09	United States
ORF1ab_3255_I	ORF1ab	3255	SRR15542309	10029	C	T	0,536655	2021-08-09	United States
ORF1ab_3646_A	ORF1ab	3646	SRR15542309	11201	A	G	0,849125	2021-08-09	United States
ORF1ab_314_L	ORF1ab	314	SRR15542309	14408	C	T	0,165567	2021-08-09	United States
ORF1ab_662_S	ORF1ab	662	SRR15542309	15451	G	A	0,551614	2021-08-09	United States
ORF1ab_1000_L	ORF1ab	1000	SRR15542309	16466	C	T	0,999301	2021-08-09	United States
ORF1ab_1257_V	ORF1ab	1257	SRR15542309	17236	A	G	0,988235	2021-08-09	United States
ORF1ab_1918_V	ORF1ab	1918	SRR15542309	19220	C	T	0,997767	2021-08-09	United States
S_19_R	S	19	SRR15542309	21618	C	G	0,572096	2021-08-09	United States
S_142_D	S	142	SRR15542309	21987	G	A	1	2021-08-09	United States
S_156_NA	S	156	SRR15542309	22028	G	-AGTTCA	0,989071	2021-08-09	United States
S_452_R	S	452	SRR15542309	22917	T	G	0,997118	2021-08-09	United States
S_478_K	S	478	SRR15542309	22995	C	A	0,771429	2021-08-09	United States
S_614_G	S	614	SRR15542309	23403	A	G	1	2021-08-09	United States
S_681_R	S	681	SRR15542309	23604	C	G	0,999197	2021-08-09	United States
S_950_N	S	950	SRR15542309	24410	G	A	0,999351	2021-08-09	United States
ORF3a_26_L	ORF3a	26	SRR15542309	25469	C	T	1	2021-08-09	United States
M_82_T	M	82	SRR15542309	26767	T	C	0,991367	2021-08-09	United States
ORF7a_82_A	ORF7a	82	SRR15542309	27638	T	C	1	2021-08-09	United States
ORF7a_120_I	ORF7a	120	SRR15542309	27752	C	T	1	2021-08-09	United States
ORF7b_40_I	ORF7b	40	SRR15542309	27874	C	T	0,66891	2021-08-09	United States
ORF8_118_NA	ORF8	118	SRR15542309	28247	A	-GATTTC	0,997111	2021-08-09	United States
N_63_G	N	63	SRR15542309	28461	A	G	1	2021-08-09	United States
N_203_M	N	203	SRR15542309	28881	G	T	1	2021-08-09	United States
N_215_C	N	215	SRR15542309	28916	G	T	0,998909	2021-08-09	United States
N_377_Y	N	377	SRR15542309	29402	G	T	0,999494	2021-08-09	United States
ORF1ab_1306_S	ORF1ab	1306	SRR15542310	4181	G	T	0,999466	2021-08-09	United States
ORF1ab_2046_L	ORF1ab	2046	SRR15542310	6402	C	T	0,834791	2021-08-09	United States
ORF1ab_2125_Y	ORF1ab	2125	SRR15542310	6638	C	T	0,988922	2021-08-09	United States
ORF1ab_2287_S	ORF1ab	2287	SRR15542310	7124	C	T	0,999575	2021-08-09	United States
ORF1ab_2355_S	ORF1ab	2355	SRR15542310	7328	G	T	0,0699851	2021-08-09	United States
ORF1ab_2554_V	ORF1ab	2554	SRR15542310	7926	C	T	0,998275	2021-08-09	United States
ORF1ab_2784_V	ORF1ab	2784	SRR15542310	8616	C	T	0,995876	2021-08-09	United States
ORF1ab_2930_L	ORF1ab	2930	SRR15542310	9053	G	T	0,998855	2021-08-09	United States
ORF1ab_3255_I	ORF1ab	3255	SRR15542310	10029	C	T	0,233877	2021-08-09	United States
ORF1ab_3646_A	ORF1ab	3646	SRR15542310	11201	A	G	0,941739	2021-08-09	United States
ORF1ab_183_V	ORF1ab	183	SRR15542310	14014	T	G	0,997603	2021-08-09	United States
ORF1ab_314_L	ORF1ab	314	SRR15542310	14408	C	T	0,474491	2021-08-09	United States
ORF1ab_662_S	ORF1ab	662	SRR15542310	15451	G	A	0,737501	2021-08-09	United States
ORF1ab_1000_L	ORF1ab	1000	SRR15542310	16466	C	T	0,999699	2021-08-09	United States
ORF1ab_1087_Y	ORF1ab	1087	SRR15542310	16726	C	T	0,997643	2021-08-09	United States
ORF1ab_1918_V	ORF1ab	1918	SRR15542310	19220	C	T	0,999438	2021-08-09	United States
S_19_R	S	19	SRR15542310	21618	C	G	0,774202	2021-08-09	United States
S_142_D	S	142	SRR15542310	21987	G	A	0,999862	2021-08-09	United States
S_156_NA	S	156	SRR15542310	22028	G	-AGTTCA	0,99734	2021-08-09	United States
S_452_R	S	452	SRR15542310	22917	T	G	0,999537	2021-08-09	United States
S_478_K	S	478	SRR15542310	22995	C	A	0,59867	2021-08-09	United States
S_614_G	S	614	SRR15542310	23403	A	G	0,999595	2021-08-09	United States
S_681_R	S	681	SRR15542310	23604	C	G	0,999743	2021-08-09	United States
S_950_N	S	950	SRR15542310	24410	G	A	0,999773	2021-08-09	United States
ORF3a_26_L	ORF3a	26	SRR15542310	25469	C	T	0,999755	2021-08-09	United States
M_82_T	M	82	SRR15542310	26767	T	C	0,99426	2021-08-09	United States
ORF7a_82_A	ORF7a	82	SRR15542310	27638	T	C	0,999346	2021-08-09	United States
ORF7a_120_I	ORF7a	120	SRR15542310	27752	C	T	0,999939	2021-08-09	United States
ORF7b_40_I	ORF7b	40	SRR15542310	27874	C	T	0,79271	2021-08-09	United States
ORF8_60_F	ORF8	60	SRR15542310	28073	G	T	0,494834	2021-08-09	United States
ORF8_118_NA	ORF8	118	SRR15542310	28247	A	-GATTTC	0,992878	2021-08-09	United States
N_63_G	N	63	SRR15542310	28461	A	G	0,999558	2021-08-09	United States
N_203_M	N	203	SRR15542310	28881	G	T	0,999639	2021-08-09	United States
N_215_C	N	215	SRR15542310	28916	G	T	0,999071	2021-08-09	United States
N_377_Y	N	377	SRR15542310	29402	G	T	0,999552	2021-08-09	United States
ORF1ab_1146_T	ORF1ab	1146	SRR15542313	3701	G	A	0,97974	2021-08-09	United States
ORF1ab_1640_L	ORF1ab	1640	SRR15542313	5184	C	T	0,878378	2021-08-09	United States
ORF1ab_2355_S	ORF1ab	2355	SRR15542313	7328	G	T	0,0793651	2021-08-09	United States
ORF1ab_3209_V	ORF1ab	3209	SRR15542313	9891	C	T	0,991259	2021-08-09	United States
ORF1ab_3718_A	ORF1ab	3718	SRR15542313	11418	T	C	0,991453	2021-08-09	United States
ORF1ab_3750_I	ORF1ab	3750	SRR15542313	11514	C	T	0,959239	2021-08-09	United States
ORF1ab_314_L	ORF1ab	314	SRR15542313	14408	C	T	0,097561	2021-08-09	United States
ORF1ab_662_S	ORF1ab	662	SRR15542313	15451	G	A	0,450271	2021-08-09	United States
ORF1ab_1000_L	ORF1ab	1000	SRR15542313	16466	C	T	0,994878	2021-08-09	United States
ORF1ab_1290_I	ORF1ab	1290	SRR15542313	17336	C	T	0,311806	2021-08-09	United States
S_19_R	S	19	SRR15542313	21618	C	G	0,483553	2021-08-09	United States
S_70_F	S	70	SRR15542313	21770	G	T	0,977169	2021-08-09	United States
S_452_R	S	452	SRR15542313	22917	T	G	0,992218	2021-08-09	United States
S_478_K	S	478	SRR15542313	22995	C	A	0,938406	2021-08-09	United States
S_614_G	S	614	SRR15542313	23403	A	G	1	2021-08-09	United States
S_681_R	S	681	SRR15542313	23604	C	G	0,99842	2021-08-09	United States
S_950_N	S	950	SRR15542313	24410	G	A	1	2021-08-09	United States
ORF3a_26_L	ORF3a	26	SRR15542313	25469	C	T	1	2021-08-09	United States
ORF3a_81_F	ORF3a	81	SRR15542313	25634	G	T	0,957711	2021-08-09	United States
ORF3a_268_M	ORF3a	268	SRR15542313	26195	C	T	0,992579	2021-08-09	United States
M_82_T	M	82	SRR15542313	26767	T	C	0,997222	2021-08-09	United States
ORF7a_82_A	ORF7a	82	SRR15542313	27638	T	C	1	2021-08-09	United States
ORF7a_120_I	ORF7a	120	SRR15542313	27752	C	T	1	2021-08-09	United States
ORF8_118_NA	ORF8	118	SRR15542313	28247	A	-GATTTC	0,997205	2021-08-09	United States
N_63_G	N	63	SRR15542313	28461	A	G	1	2021-08-09	United States
N_203_M	N	203	SRR15542313	28881	G	T	1	2021-08-09	United States
N_377_Y	N	377	SRR15542313	29402	G	T	1	2021-08-09	United States
ORF1ab_1306_S	ORF1ab	1306	SRR15542317	4181	G	T	0,99922	2021-08-09	United States
ORF1ab_2046_L	ORF1ab	2046	SRR15542317	6402	C	T	0,540395	2021-08-09	United States
ORF1ab_2125_Y	ORF1ab	2125	SRR15542317	6638	C	T	0,976056	2021-08-09	United States
ORF1ab_2149_I	ORF1ab	2149	SRR15542317	6710	G	A	0,0546075	2021-08-09	United States
ORF1ab_2287_S	ORF1ab	2287	SRR15542317	7124	C	T	0,998778	2021-08-09	United States
ORF1ab_2355_S	ORF1ab	2355	SRR15542317	7328	G	T	0,122116	2021-08-09	United States
ORF1ab_2554_V	ORF1ab	2554	SRR15542317	7926	C	T	0,997894	2021-08-09	United States
ORF1ab_2930_L	ORF1ab	2930	SRR15542317	9053	G	T	0,999053	2021-08-09	United States
ORF1ab_3255_I	ORF1ab	3255	SRR15542317	10029	C	T	0,598106	2021-08-09	United States
ORF1ab_3646_A	ORF1ab	3646	SRR15542317	11201	A	G	0,826276	2021-08-09	United States
ORF1ab_183_V	ORF1ab	183	SRR15542317	14014	T	G	0,997039	2021-08-09	United States
ORF1ab_314_L	ORF1ab	314	SRR15542317	14408	C	T	0,091457	2021-08-09	United States
ORF1ab_662_S	ORF1ab	662	SRR15542317	15451	G	A	0,406872	2021-08-09	United States
ORF1ab_1000_L	ORF1ab	1000	SRR15542317	16466	C	T	0,999721	2021-08-09	United States
ORF1ab_1087_Y	ORF1ab	1087	SRR15542317	16726	C	T	0,997142	2021-08-09	United States
ORF1ab_1918_V	ORF1ab	1918	SRR15542317	19220	C	T	0,99902	2021-08-09	United States
S_19_R	S	19	SRR15542317	21618	C	G	0,435342	2021-08-09	United States
S_142_D	S	142	SRR15542317	21987	G	A	0,99988	2021-08-09	United States
S_156_NA	S	156	SRR15542317	22028	G	-AGTTCA	0,99446	2021-08-09	United States
S_452_R	S	452	SRR15542317	22917	T	G	0,999313	2021-08-09	United States
S_478_K	S	478	SRR15542317	22995	C	A	0,891994	2021-08-09	United States
S_604_I	S	604	SRR15542317	23373	C	T	0,3451	2021-08-09	United States
S_614_G	S	614	SRR15542317	23403	A	G	0,999892	2021-08-09	United States
S_681_R	S	681	SRR15542317	23604	C	G	0,999643	2021-08-09	United States
S_950_N	S	950	SRR15542317	24410	G	A	0,999778	2021-08-09	United States
ORF3a_26_L	ORF3a	26	SRR15542317	25469	C	T	0,999816	2021-08-09	United States
M_82_T	M	82	SRR15542317	26767	T	C	0,995681	2021-08-09	United States
ORF7a_82_A	ORF7a	82	SRR15542317	27638	T	C	0,999597	2021-08-09	United States
ORF7a_120_I	ORF7a	120	SRR15542317	27752	C	T	0,999831	2021-08-09	United States
ORF7b_40_I	ORF7b	40	SRR15542317	27874	C	T	0,38662	2021-08-09	United States
ORF8_60_F	ORF8	60	SRR15542317	28073	G	T	0,891475	2021-08-09	United States
ORF8_118_NA	ORF8	118	SRR15542317	28247	A	-GATTTC	0,994268	2021-08-09	United States
N_63_G	N	63	SRR15542317	28461	A	G	0,999778	2021-08-09	United States
N_203_M	N	203	SRR15542317	28881	G	T	0,999703	2021-08-09	United States
N_215_C	N	215	SRR15542317	28916	G	T	0,998043	2021-08-09	United States
N_377_Y	N	377	SRR15542317	29402	G	T	0,999618	2021-08-09	United States
ORF1ab_53_NA	ORF1ab	53	SRR15542318	422	T	-TAG	0,216486	2021-08-09	United States
ORF1ab_1073_R	ORF1ab	1073	SRR15542318	3482	G	A	0,968769	2021-08-09	United States
ORF1ab_1640_L	ORF1ab	1640	SRR15542318	5184	C	T	0,870968	2021-08-09	United States
ORF1ab_2355_S	ORF1ab	2355	SRR15542318	7328	G	T	0,0970149	2021-08-09	United States
ORF1ab_3209_V	ORF1ab	3209	SRR15542318	9891	C	T	0,994092	2021-08-09	United States
ORF1ab_3603_NA	ORF1ab	3603	SRR15542318	11074	C	-T	0,0594315	2021-08-09	United States
ORF1ab_3718_A	ORF1ab	3718	SRR15542318	11418	T	C	0,992263	2021-08-09	United States
ORF1ab_3750_I	ORF1ab	3750	SRR15542318	11514	C	T	0,979323	2021-08-09	United States
ORF1ab_314_L	ORF1ab	314	SRR15542318	14408	C	T	0,200442	2021-08-09	United States
ORF1ab_662_S	ORF1ab	662	SRR15542318	15451	G	A	0,572331	2021-08-09	United States
ORF1ab_1000_L	ORF1ab	1000	SRR15542318	16466	C	T	1	2021-08-09	United States
S_19_R	S	19	SRR15542318	21618	C	G	0,964356	2021-08-09	United States
S_142_D	S	142	SRR15542318	21987	G	A	1	2021-08-09	United States
S_156_NA	S	156	SRR15542318	22028	G	-AGTTCA	1	2021-08-09	United States
S_452_R	S	452	SRR15542318	22917	T	G	1	2021-08-09	United States
S_478_K	S	478	SRR15542318	22995	C	A	0,779116	2021-08-09	United States
S_614_G	S	614	SRR15542318	23403	A	G	1	2021-08-09	United States
S_681_R	S	681	SRR15542318	23604	C	G	1	2021-08-09	United States
S_950_N	S	950	SRR15542318	24410	G	A	1	2021-08-09	United States
ORF3a_26_L	ORF3a	26	SRR15542318	25469	C	T	1	2021-08-09	United States
ORF3a_224_C	ORF3a	224	SRR15542318	26062	G	T	0,973286	2021-08-09	United States
M_82_T	M	82	SRR15542318	26767	T	C	0,994595	2021-08-09	United States
M_197_N	M	197	SRR15542318	27112	G	A	0,977204	2021-08-09	United States
ORF7a_82_A	ORF7a	82	SRR15542318	27638	T	C	1	2021-08-09	United States
ORF7a_120_I	ORF7a	120	SRR15542318	27752	C	T	1	2021-08-09	United States
ORF8_118_NA	ORF8	118	SRR15542318	28247	A	-GATTTC	0,995339	2021-08-09	United States
N_63_G	N	63	SRR15542318	28461	A	G	1	2021-08-09	United States
N_203_M	N	203	SRR15542318	28881	G	T	1	2021-08-09	United States
N_377_Y	N	377	SRR15542318	29402	G	T	1	2021-08-09	United States
ORF1ab_428_N	ORF1ab	428	SRR15542319	1548	G	A	0,989486	2021-08-09	United States
ORF1ab_1640_L	ORF1ab	1640	SRR15542319	5184	C	T	0,947631	2021-08-09	United States
ORF1ab_1754_I	ORF1ab	1754	SRR15542319	5526	C	T	0,993438	2021-08-09	United States
ORF1ab_2355_S	ORF1ab	2355	SRR15542319	7328	G	T	0,0789474	2021-08-09	United States
ORF1ab_3209_V	ORF1ab	3209	SRR15542319	9891	C	T	0,993323	2021-08-09	United States
ORF1ab_3718_A	ORF1ab	3718	SRR15542319	11418	T	C	0,998299	2021-08-09	United States
ORF1ab_3750_I	ORF1ab	3750	SRR15542319	11514	C	T	0,983264	2021-08-09	United States
ORF1ab_314_L	ORF1ab	314	SRR15542319	14408	C	T	0,122222	2021-08-09	United States
ORF1ab_662_S	ORF1ab	662	SRR15542319	15451	G	A	0,478398	2021-08-09	United States
ORF1ab_1000_L	ORF1ab	1000	SRR15542319	16466	C	T	0,99943	2021-08-09	United States
ORF1ab_2356_M	ORF1ab	2356	SRR15542319	20535	A	G	0,992511	2021-08-09	United States
S_19_R	S	19	SRR15542319	21618	C	G	0,631358	2021-08-09	United States
S_142_D	S	142	SRR15542319	21987	G	A	1	2021-08-09	United States
S_156_NA	S	156	SRR15542319	22028	G	-AGTTCA	1	2021-08-09	United States
S_222_V	S	222	SRR15542319	22227	C	T	0,976415	2021-08-09	United States
S_452_R	S	452	SRR15542319	22917	T	G	0,998311	2021-08-09	United States
S_478_K	S	478	SRR15542319	22995	C	A	0,931677	2021-08-09	United States
S_614_G	S	614	SRR15542319	23403	A	G	1	2021-08-09	United States
S_681_R	S	681	SRR15542319	23604	C	G	0,999414	2021-08-09	United States
S_950_N	S	950	SRR15542319	24410	G	A	0,999337	2021-08-09	United States
S_1264_L	S	1264	SRR15542319	25352	G	T	0,964873	2021-08-09	United States
ORF3a_26_L	ORF3a	26	SRR15542319	25469	C	T	1	2021-08-09	United States
E_61_L	E	61	SRR15542319	26426	G	T	0,215859	2021-08-09	United States
M_82_T	M	82	SRR15542319	26767	T	C	0,998299	2021-08-09	United States
ORF6_31_NA	ORF6	31	SRR15542319	27292	T	-ACATCATA	0,967356	2021-08-09	United States
ORF6_48_N	ORF6	48	SRR15542319	27345	A	T	0,98022	2021-08-09	United States
ORF7a_80_G	ORF7a	80	SRR15542319	27631	A	G	0,0588235	2021-08-09	United States
ORF7a_82_A	ORF7a	82	SRR15542319	27638	T	C	1	2021-08-09	United States
ORF7a_120_I	ORF7a	120	SRR15542319	27752	C	T	1	2021-08-09	United States
ORF8_70_L	ORF8	70	SRR15542319	28102	C	T	0,858898	2021-08-09	United States
ORF8_118_NA	ORF8	118	SRR15542319	28247	A	-GATTTC	0,997451	2021-08-09	United States
N_63_G	N	63	SRR15542319	28461	A	G	1	2021-08-09	United States
N_203_M	N	203	SRR15542319	28881	G	T	0,998494	2021-08-09	United States
N_377_Y	N	377	SRR15542319	29402	G	T	1	2021-08-09	United States
ORF10_29_*	ORF10	29	SRR15542319	29642	C	T	0,867824	2021-08-09	United States
ORF1ab_1306_S	ORF1ab	1306	SRR15542321	4181	G	T	0,995292	2021-08-09	United States
ORF1ab_1397_V	ORF1ab	1397	SRR15542321	4455	C	T	0,97991	2021-08-09	United States
ORF1ab_2046_L	ORF1ab	2046	SRR15542321	6402	C	T	0,74796	2021-08-09	United States
ORF1ab_2287_S	ORF1ab	2287	SRR15542321	7124	C	T	0,994279	2021-08-09	United States
ORF1ab_2355_S	ORF1ab	2355	SRR15542321	7328	G	T	0,0630027	2021-08-09	United States
ORF1ab_2855_V	ORF1ab	2855	SRR15542321	8829	C	T	0,969411	2021-08-09	United States
ORF1ab_2930_L	ORF1ab	2930	SRR15542321	9053	G	T	0,975253	2021-08-09	United States
ORF1ab_3255_I	ORF1ab	3255	SRR15542321	10029	C	T	0,488603	2021-08-09	United States
ORF1ab_3603_NA	ORF1ab	3603	SRR15542321	11074	C	+T	0,0722972	2021-08-09	United States
ORF1ab_3606_NA	ORF1ab	3606	SRR15542321	11082	T	-G	0,126242	2021-08-09	United States
ORF1ab_3606_F	ORF1ab	3606	SRR15542321	11083	G	T	0,954629	2021-08-09	United States
ORF1ab_3646_A	ORF1ab	3646	SRR15542321	11201	A	G	0,852247	2021-08-09	United States
ORF1ab_314_L	ORF1ab	314	SRR15542321	14408	C	T	0,211826	2021-08-09	United States
ORF1ab_662_S	ORF1ab	662	SRR15542321	15451	G	A	0,584679	2021-08-09	United States
ORF1ab_1000_L	ORF1ab	1000	SRR15542321	16466	C	T	0,999722	2021-08-09	United States
ORF1ab_1087_Y	ORF1ab	1087	SRR15542321	16726	C	T	0,975329	2021-08-09	United States
ORF1ab_1134_C	ORF1ab	1134	SRR15542321	16868	A	G	0,0507718	2021-08-09	United States
ORF1ab_1847_S	ORF1ab	1847	SRR15542321	19006	G	T	0,976244	2021-08-09	United States
ORF1ab_1918_V	ORF1ab	1918	SRR15542321	19220	C	T	0,99406	2021-08-09	United States
S_19_R	S	19	SRR15542321	21618	C	G	0,485697	2021-08-09	United States
S_95_I	S	95	SRR15542321	21846	C	T	0,997389	2021-08-09	United States
S_142_D	S	142	SRR15542321	21987	G	A	1	2021-08-09	United States
S_156_NA	S	156	SRR15542321	22028	G	-AGTTCA	0,998102	2021-08-09	United States
S_213_M	S	213	SRR15542321	22199	G	A	0,409317	2021-08-09	United States
S_452_R	S	452	SRR15542321	22917	T	G	0,99975	2021-08-09	United States
S_478_K	S	478	SRR15542321	22995	C	A	0,740222	2021-08-09	United States
S_614_G	S	614	SRR15542321	23403	A	G	0,999744	2021-08-09	United States
S_681_R	S	681	SRR15542321	23604	C	G	0,999586	2021-08-09	United States
S_950_N	S	950	SRR15542321	24410	G	A	0,999849	2021-08-09	United States
ORF3a_26_L	ORF3a	26	SRR15542321	25469	C	T	0,999938	2021-08-09	United States
M_82_T	M	82	SRR15542321	26767	T	C	0,994925	2021-08-09	United States
ORF7a_45_L	ORF7a	45	SRR15542321	27527	C	T	0,970299	2021-08-09	United States
ORF7a_82_A	ORF7a	82	SRR15542321	27638	T	C	0,999292	2021-08-09	United States
ORF7a_120_I	ORF7a	120	SRR15542321	27752	C	T	0,999897	2021-08-09	United States
ORF7b_40_I	ORF7b	40	SRR15542321	27874	C	T	0,662251	2021-08-09	United States
ORF8_118_NA	ORF8	118	SRR15542321	28247	A	-GATTTC	0,9954	2021-08-09	United States
N_63_G	N	63	SRR15542321	28461	A	G	0,999835	2021-08-09	United States
N_203_M	N	203	SRR15542321	28881	G	T	0,999656	2021-08-09	United States
N_215_C	N	215	SRR15542321	28916	G	T	0,993037	2021-08-09	United States
N_377_Y	N	377	SRR15542321	29402	G	T	0,999622	2021-08-09	United States
ORF1ab_1151_V	ORF1ab	1151	SRR15542322	3717	C	T	0,993195	2021-08-09	United States
ORF1ab_1306_S	ORF1ab	1306	SRR15542322	4181	G	T	0,998567	2021-08-09	United States
ORF1ab_1840_I	ORF1ab	1840	SRR15542322	5784	C	T	0,992101	2021-08-09	United States
ORF1ab_2046_L	ORF1ab	2046	SRR15542322	6402	C	T	0,610888	2021-08-09	United States
ORF1ab_2287_S	ORF1ab	2287	SRR15542322	7124	C	T	0,996685	2021-08-09	United States
ORF1ab_2355_S	ORF1ab	2355	SRR15542322	7328	G	T	0,0689655	2021-08-09	United States
ORF1ab_2930_L	ORF1ab	2930	SRR15542322	9053	G	T	0,998236	2021-08-09	United States
ORF1ab_3255_I	ORF1ab	3255	SRR15542322	10029	C	T	0,738318	2021-08-09	United States
ORF1ab_3646_A	ORF1ab	3646	SRR15542322	11201	A	G	0,742644	2021-08-09	United States
ORF1ab_3731_V	ORF1ab	3731	SRR15542322	11456	A	G	0,988453	2021-08-09	United States
ORF1ab_314_L	ORF1ab	314	SRR15542322	14408	C	T	0,119447	2021-08-09	United States
ORF1ab_662_S	ORF1ab	662	SRR15542322	15451	G	A	0,467356	2021-08-09	United States
ORF1ab_1000_L	ORF1ab	1000	SRR15542322	16466	C	T	1	2021-08-09	United States
ORF1ab_1918_V	ORF1ab	1918	SRR15542322	19220	C	T	0,998923	2021-08-09	United States
S_19_R	S	19	SRR15542322	21618	C	G	0,346503	2021-08-09	United States
S_142_D	S	142	SRR15542322	21987	G	A	1	2021-08-09	United States
S_156_NA	S	156	SRR15542322	22028	G	-AGTTCA	1	2021-08-09	United States
S_452_R	S	452	SRR15542322	22917	T	G	0,998973	2021-08-09	United States
S_478_K	S	478	SRR15542322	22995	C	A	0,918216	2021-08-09	United States
S_614_G	S	614	SRR15542322	23403	A	G	0,997323	2021-08-09	United States
S_681_R	S	681	SRR15542322	23604	C	G	0,998223	2021-08-09	United States
S_950_N	S	950	SRR15542322	24410	G	A	0,999469	2021-08-09	United States
ORF3a_26_L	ORF3a	26	SRR15542322	25469	C	T	1	2021-08-09	United States
M_82_T	M	82	SRR15542322	26767	T	C	0,993921	2021-08-09	United States
ORF7a_82_A	ORF7a	82	SRR15542322	27638	T	C	0,999088	2021-08-09	United States
ORF7a_120_I	ORF7a	120	SRR15542322	27752	C	T	1	2021-08-09	United States
ORF7b_40_I	ORF7b	40	SRR15542322	27874	C	T	0,503555	2021-08-09	United States
ORF8_118_NA	ORF8	118	SRR15542322	28247	A	-GATTTC	0,996047	2021-08-09	United States
N_63_G	N	63	SRR15542322	28461	A	G	1	2021-08-09	United States
N_203_M	N	203	SRR15542322	28881	G	T	1	2021-08-09	United States
N_215_C	N	215	SRR15542322	28916	G	T	0,998869	2021-08-09	United States
N_377_Y	N	377	SRR15542322	29402	G	T	1	2021-08-09	United States
ORF1ab_448_G	ORF1ab	448	SRR15542323	1608	A	G	0,989796	2021-08-09	United States
ORF1ab_1306_S	ORF1ab	1306	SRR15542323	4181	G	T	0,998915	2021-08-09	United States
ORF1ab_1946_D	ORF1ab	1946	SRR15542323	6102	G	A	0,995577	2021-08-09	United States
ORF1ab_2046_L	ORF1ab	2046	SRR15542323	6402	C	T	0,823463	2021-08-09	United States
ORF1ab_2287_S	ORF1ab	2287	SRR15542323	7124	C	T	0,999285	2021-08-09	United States
ORF1ab_2355_S	ORF1ab	2355	SRR15542323	7328	G	T	0,107266	2021-08-09	United States
ORF1ab_2930_L	ORF1ab	2930	SRR15542323	9053	G	T	0,998728	2021-08-09	United States
ORF1ab_2972_F	ORF1ab	2972	SRR15542323	9180	C	T	0,992999	2021-08-09	United States
ORF1ab_3255_I	ORF1ab	3255	SRR15542323	10029	C	T	0,522684	2021-08-09	United States
ORF1ab_3646_A	ORF1ab	3646	SRR15542323	11201	A	G	0,837659	2021-08-09	United States
ORF1ab_183_V	ORF1ab	183	SRR15542323	14014	T	G	0,993878	2021-08-09	United States
ORF1ab_314_L	ORF1ab	314	SRR15542323	14408	C	T	0,254373	2021-08-09	United States
ORF1ab_662_S	ORF1ab	662	SRR15542323	15451	G	A	0,623255	2021-08-09	United States
ORF1ab_1000_L	ORF1ab	1000	SRR15542323	16466	C	T	1	2021-08-09	United States
ORF1ab_1918_V	ORF1ab	1918	SRR15542323	19220	C	T	0,998471	2021-08-09	United States
S_19_R	S	19	SRR15542323	21618	C	G	0,544912	2021-08-09	United States
S_142_D	S	142	SRR15542323	21987	G	A	1	2021-08-09	United States
S_156_NA	S	156	SRR15542323	22028	G	-AGTTCA	1	2021-08-09	United States
S_452_R	S	452	SRR15542323	22917	T	G	1	2021-08-09	United States
S_478_K	S	478	SRR15542323	22995	C	A	0,765136	2021-08-09	United States
S_614_G	S	614	SRR15542323	23403	A	G	1	2021-08-09	United States
S_681_R	S	681	SRR15542323	23604	C	G	0,998979	2021-08-09	United States
S_950_N	S	950	SRR15542323	24410	G	A	0,999349	2021-08-09	United States
ORF3a_26_L	ORF3a	26	SRR15542323	25469	C	T	1	2021-08-09	United States
M_82_T	M	82	SRR15542323	26767	T	C	0,993386	2021-08-09	United States
ORF7a_82_A	ORF7a	82	SRR15542323	27638	T	C	1	2021-08-09	United States
ORF7a_120_I	ORF7a	120	SRR15542323	27752	C	T	1	2021-08-09	United States
ORF7b_40_I	ORF7b	40	SRR15542323	27874	C	T	0,646449	2021-08-09	United States
ORF8_118_NA	ORF8	118	SRR15542323	28247	A	-GATTTC	0,995551	2021-08-09	United States
N_63_G	N	63	SRR15542323	28461	A	G	1	2021-08-09	United States
N_203_M	N	203	SRR15542323	28881	G	T	1	2021-08-09	United States
N_215_C	N	215	SRR15542323	28916	G	T	1	2021-08-09	United States
N_377_Y	N	377	SRR15542323	29402	G	T	0,99866	2021-08-09	United States
ORF1ab_1306_S	ORF1ab	1306	SRR15542326	4181	G	T	0,998126	2021-08-09	United States
ORF1ab_2046_L	ORF1ab	2046	SRR15542326	6402	C	T	0,210416	2021-08-09	United States
ORF1ab_2287_S	ORF1ab	2287	SRR15542326	7124	C	T	0,999378	2021-08-09	United States
ORF1ab_2930_L	ORF1ab	2930	SRR15542326	9053	G	T	0,997168	2021-08-09	United States
ORF1ab_3255_I	ORF1ab	3255	SRR15542326	10029	C	T	0,284536	2021-08-09	United States
ORF1ab_3646_A	ORF1ab	3646	SRR15542326	11201	A	G	0,960761	2021-08-09	United States
ORF1ab_314_L	ORF1ab	314	SRR15542326	14408	C	T	0,272895	2021-08-09	United States
ORF1ab_662_S	ORF1ab	662	SRR15542326	15451	G	A	0,618338	2021-08-09	United States
ORF1ab_1000_L	ORF1ab	1000	SRR15542326	16466	C	T	0,999774	2021-08-09	United States
ORF1ab_1257_V	ORF1ab	1257	SRR15542326	17236	A	G	0,996696	2021-08-09	United States
ORF1ab_1918_V	ORF1ab	1918	SRR15542326	19220	C	T	0,997371	2021-08-09	United States
S_19_R	S	19	SRR15542326	21618	C	G	0,506618	2021-08-09	United States
S_88_G	S	88	SRR15542326	21825	A	G	0,980337	2021-08-09	United States
S_142_D	S	142	SRR15542326	21987	G	A	0,999381	2021-08-09	United States
S_156_NA	S	156	SRR15542326	22028	G	-AGTTCA	0,995056	2021-08-09	United States
S_452_R	S	452	SRR15542326	22917	T	G	0,998968	2021-08-09	United States
S_478_K	S	478	SRR15542326	22995	C	A	0,886417	2021-08-09	United States
S_614_G	S	614	SRR15542326	23403	A	G	0,999566	2021-08-09	United States
S_681_R	S	681	SRR15542326	23604	C	G	0,999815	2021-08-09	United States
S_950_N	S	950	SRR15542326	24410	G	A	0,999794	2021-08-09	United States
ORF3a_26_L	ORF3a	26	SRR15542326	25469	C	T	0,999762	2021-08-09	United States
M_82_T	M	82	SRR15542326	26767	T	C	0,991542	2021-08-09	United States
ORF7a_82_A	ORF7a	82	SRR15542326	27638	T	C	1	2021-08-09	United States
ORF7a_120_I	ORF7a	120	SRR15542326	27752	C	T	0,999652	2021-08-09	United States
ORF7b_40_I	ORF7b	40	SRR15542326	27874	C	T	0,684393	2021-08-09	United States
ORF8_25_Y	ORF8	25	SRR15542326	27967	G	A	0,934519	2021-08-09	United States
ORF8_118_NA	ORF8	118	SRR15542326	28247	A	-GATTTC	0,99702	2021-08-09	United States
N_63_G	N	63	SRR15542326	28461	A	G	0,999723	2021-08-09	United States
N_203_M	N	203	SRR15542326	28881	G	T	0,999629	2021-08-09	United States
N_215_C	N	215	SRR15542326	28916	G	T	0,997087	2021-08-09	United States
N_377_Y	N	377	SRR15542326	29402	G	T	0,999485	2021-08-09	United States
ORF1ab_1228_G	ORF1ab	1228	SRR15542327	3948	A	G	0,053125	2021-08-09	United States
ORF1ab_1306_S	ORF1ab	1306	SRR15542327	4181	G	T	0,935733	2021-08-09	United States
ORF1ab_1758_H	ORF1ab	1758	SRR15542327	5539	G	T	0,0649351	2021-08-09	United States
ORF1ab_2046_L	ORF1ab	2046	SRR15542327	6402	C	T	0,600865	2021-08-09	United States
ORF1ab_2125_Y	ORF1ab	2125	SRR15542327	6638	C	T	0,112167	2021-08-09	United States
ORF1ab_2287_S	ORF1ab	2287	SRR15542327	7124	C	T	0,981343	2021-08-09	United States
ORF1ab_2554_V	ORF1ab	2554	SRR15542327	7926	C	T	0,114286	2021-08-09	United States
ORF1ab_2930_L	ORF1ab	2930	SRR15542327	9053	G	T	0,903409	2021-08-09	United States
ORF1ab_3255_I	ORF1ab	3255	SRR15542327	10029	C	T	0,540958	2021-08-09	United States
ORF1ab_3646_A	ORF1ab	3646	SRR15542327	11201	A	G	0,849716	2021-08-09	United States
ORF1ab_183_V	ORF1ab	183	SRR15542327	14014	T	G	0,167219	2021-08-09	United States
ORF1ab_314_L	ORF1ab	314	SRR15542327	14408	C	T	0,222362	2021-08-09	United States
ORF1ab_662_S	ORF1ab	662	SRR15542327	15451	G	A	0,651079	2021-08-09	United States
ORF1ab_1000_L	ORF1ab	1000	SRR15542327	16466	C	T	1	2021-08-09	United States
ORF1ab_1087_Y	ORF1ab	1087	SRR15542327	16726	C	T	0,122283	2021-08-09	United States
ORF1ab_1257_V	ORF1ab	1257	SRR15542327	17236	A	G	0,710928	2021-08-09	United States
ORF1ab_1918_V	ORF1ab	1918	SRR15542327	19220	C	T	0,961367	2021-08-09	United States
S_19_R	S	19	SRR15542327	21618	C	G	0,642032	2021-08-09	United States
S_452_R	S	452	SRR15542327	22917	T	G	1	2021-08-09	United States
S_478_K	S	478	SRR15542327	22995	C	A	0,776316	2021-08-09	United States
S_614_G	S	614	SRR15542327	23403	A	G	1	2021-08-09	United States
S_681_R	S	681	SRR15542327	23604	C	G	0,997921	2021-08-09	United States
S_950_N	S	950	SRR15542327	24410	G	A	0,998302	2021-08-09	United States
ORF3a_26_L	ORF3a	26	SRR15542327	25469	C	T	1	2021-08-09	United States
ORF3a_104_S	ORF3a	104	SRR15542327	25702	C	T	0,302465	2021-08-09	United States
ORF3a_239_Q	ORF3a	239	SRR15542327	26107	G	C	0,0660248	2021-08-09	United States
M_82_T	M	82	SRR15542327	26767	T	C	1	2021-08-09	United States
ORF6_55_D	ORF6	55	SRR15542327	27366	G	T	0,15748	2021-08-09	United States
ORF7a_38_V	ORF7a	38	SRR15542327	27506	G	T	0,0785441	2021-08-09	United States
ORF7a_82_A	ORF7a	82	SRR15542327	27638	T	C	1	2021-08-09	United States
ORF7a_120_I	ORF7a	120	SRR15542327	27752	C	T	1	2021-08-09	United States
ORF7b_40_I	ORF7b	40	SRR15542327	27874	C	T	0,594937	2021-08-09	United States
ORF8_118_NA	ORF8	118	SRR15542327	28247	A	-GATTTC	0,993888	2021-08-09	United States
N_63_G	N	63	SRR15542327	28461	A	G	1	2021-08-09	United States
N_203_M	N	203	SRR15542327	28881	G	T	1	2021-08-09	United States
N_208_S	N	208	SRR15542327	28895	G	T	0,577697	2021-08-09	United States
N_215_C	N	215	SRR15542327	28916	G	T	0,971377	2021-08-09	United States
N_377_Y	N	377	SRR15542327	29402	G	T	1	2021-08-09	United States
ORF1ab_261_N	ORF1ab	261	SRR15542329	1048	G	T	0,13466	2021-08-09	United States
ORF1ab_711_A	ORF1ab	711	SRR15542329	2396	A	G	0,811637	2021-08-09	United States
ORF1ab_1306_S	ORF1ab	1306	SRR15542329	4181	G	T	0,996997	2021-08-09	United States
ORF1ab_2046_L	ORF1ab	2046	SRR15542329	6402	C	T	0,290828	2021-08-09	United States
ORF1ab_2287_S	ORF1ab	2287	SRR15542329	7124	C	T	0,997283	2021-08-09	United States
ORF1ab_2355_S	ORF1ab	2355	SRR15542329	7328	G	T	0,0588235	2021-08-09	United States
ORF1ab_2930_L	ORF1ab	2930	SRR15542329	9053	G	T	0,993348	2021-08-09	United States
ORF1ab_3255_I	ORF1ab	3255	SRR15542329	10029	C	T	0,778406	2021-08-09	United States
ORF1ab_3270_T	ORF1ab	3270	SRR15542329	10073	G	A	0,134175	2021-08-09	United States
ORF1ab_3603_NA	ORF1ab	3603	SRR15542329	11074	C	-T	0,060495	2021-08-09	United States
ORF1ab_3646_A	ORF1ab	3646	SRR15542329	11201	A	G	0,768492	2021-08-09	United States
ORF1ab_122_S	ORF1ab	122	SRR15542329	13832	T	C	0,793407	2021-08-09	United States
ORF1ab_261_F	ORF1ab	261	SRR15542329	14250	G	T	0,158389	2021-08-09	United States
ORF1ab_314_L	ORF1ab	314	SRR15542329	14408	C	T	0,150833	2021-08-09	United States
ORF1ab_620_I	ORF1ab	620	SRR15542329	15327	G	T	0,743276	2021-08-09	United States
ORF1ab_662_S	ORF1ab	662	SRR15542329	15451	G	A	0,395909	2021-08-09	United States
ORF1ab_1000_L	ORF1ab	1000	SRR15542329	16466	C	T	1	2021-08-09	United States
ORF1ab_1197_I	ORF1ab	1197	SRR15542329	17058	G	T	0,88403	2021-08-09	United States
ORF1ab_1397_I	ORF1ab	1397	SRR15542329	17658	G	T	0,0944882	2021-08-09	United States
ORF1ab_1918_V	ORF1ab	1918	SRR15542329	19220	C	T	0,999365	2021-08-09	United States
S_19_R	S	19	SRR15542329	21618	C	G	0,430499	2021-08-09	United States
S_452_R	S	452	SRR15542329	22917	T	G	0,997455	2021-08-09	United States
S_478_K	S	478	SRR15542329	22995	C	A	0,956938	2021-08-09	United States
S_561_H	S	561	SRR15542329	23244	C	A	0,143031	2021-08-09	United States
S_614_G	S	614	SRR15542329	23403	A	G	1	2021-08-09	United States
S_681_R	S	681	SRR15542329	23604	C	G	1	2021-08-09	United States
S_950_N	S	950	SRR15542329	24410	G	A	1	2021-08-09	United States
ORF3a_26_L	ORF3a	26	SRR15542329	25469	C	T	1	2021-08-09	United States
ORF3a_238_Y	ORF3a	238	SRR15542329	26104	G	T	0,274927	2021-08-09	United States
M_82_T	M	82	SRR15542329	26767	T	C	0,997275	2021-08-09	United States
ORF6_46_V	ORF6	46	SRR15542329	27338	A	T	0,7411	2021-08-09	United States
ORF7a_62_*	ORF7a	62	SRR15542329	27577	C	T	0,840215	2021-08-09	United States
ORF7a_82_A	ORF7a	82	SRR15542329	27638	T	C	1	2021-08-09	United States
ORF7a_120_I	ORF7a	120	SRR15542329	27752	C	T	1	2021-08-09	United States
ORF7b_40_I	ORF7b	40	SRR15542329	27874	C	T	0,419214	2021-08-09	United States
ORF8_118_NA	ORF8	118	SRR15542329	28247	A	-GATTTC	0,999089	2021-08-09	United States
N_63_G	N	63	SRR15542329	28461	A	G	0,997475	2021-08-09	United States
N_203_M	N	203	SRR15542329	28881	G	T	1	2021-08-09	United States
N_215_C	N	215	SRR15542329	28916	G	T	0,995862	2021-08-09	United States
N_377_Y	N	377	SRR15542329	29402	G	T	1	2021-08-09	United States
ORF1ab_1306_S	ORF1ab	1306	SRR15542336	4181	G	T	0,999026	2021-08-09	United States
ORF1ab_2046_L	ORF1ab	2046	SRR15542336	6402	C	T	0,639372	2021-08-09	United States
ORF1ab_2287_S	ORF1ab	2287	SRR15542336	7124	C	T	0,999117	2021-08-09	United States
ORF1ab_2930_L	ORF1ab	2930	SRR15542336	9053	G	T	0,99821	2021-08-09	United States
ORF1ab_3255_I	ORF1ab	3255	SRR15542336	10029	C	T	0,178548	2021-08-09	United States
ORF1ab_3646_A	ORF1ab	3646	SRR15542336	11201	A	G	0,975127	2021-08-09	United States
ORF1ab_3800_F	ORF1ab	3800	SRR15542336	11663	C	T	0,996615	2021-08-09	United States
ORF1ab_314_L	ORF1ab	314	SRR15542336	14408	C	T	0,307796	2021-08-09	United States
ORF1ab_662_S	ORF1ab	662	SRR15542336	15451	G	A	0,643957	2021-08-09	United States
ORF1ab_1000_L	ORF1ab	1000	SRR15542336	16466	C	T	0,999752	2021-08-09	United States
ORF1ab_1257_V	ORF1ab	1257	SRR15542336	17236	A	G	0,998595	2021-08-09	United States
ORF1ab_1918_V	ORF1ab	1918	SRR15542336	19220	C	T	0,999134	2021-08-09	United States
S_19_R	S	19	SRR15542336	21618	C	G	0,552128	2021-08-09	United States
S_142_D	S	142	SRR15542336	21987	G	A	0,99992	2021-08-09	United States
S_156_NA	S	156	SRR15542336	22028	G	-AGTTCA	0,995905	2021-08-09	United States
S_452_R	S	452	SRR15542336	22917	T	G	0,999557	2021-08-09	United States
S_478_K	S	478	SRR15542336	22995	C	A	0,638412	2021-08-09	United States
S_614_G	S	614	SRR15542336	23403	A	G	0,999902	2021-08-09	United States
S_681_R	S	681	SRR15542336	23604	C	G	0,99956	2021-08-09	United States
S_950_N	S	950	SRR15542336	24410	G	A	0,999804	2021-08-09	United States
ORF3a_26_L	ORF3a	26	SRR15542336	25469	C	T	0,999796	2021-08-09	United States
M_82_T	M	82	SRR15542336	26767	T	C	0,993833	2021-08-09	United States
ORF7a_82_A	ORF7a	82	SRR15542336	27638	T	C	0,999596	2021-08-09	United States
ORF7a_120_I	ORF7a	120	SRR15542336	27752	C	T	0,999802	2021-08-09	United States
ORF7b_40_I	ORF7b	40	SRR15542336	27874	C	T	0,787281	2021-08-09	United States
ORF8_118_NA	ORF8	118	SRR15542336	28247	A	-GATTTC	0,996092	2021-08-09	United States
N_63_G	N	63	SRR15542336	28461	A	G	0,99974	2021-08-09	United States
N_203_M	N	203	SRR15542336	28881	G	T	0,999509	2021-08-09	United States
N_215_C	N	215	SRR15542336	28916	G	T	0,998577	2021-08-09	United States
N_377_Y	N	377	SRR15542336	29402	G	T	0,999602	2021-08-09	United States
ORF1ab_505_F	ORF1ab	505	SRR15542339	1779	C	T	0,994555	2021-08-09	United States
ORF1ab_1306_S	ORF1ab	1306	SRR15542339	4181	G	T	0,999278	2021-08-09	United States
ORF1ab_2046_L	ORF1ab	2046	SRR15542339	6402	C	T	0,904319	2021-08-09	United States
ORF1ab_2287_S	ORF1ab	2287	SRR15542339	7124	C	T	0,999323	2021-08-09	United States
ORF1ab_2355_S	ORF1ab	2355	SRR15542339	7328	G	T	0,0627299	2021-08-09	United States
ORF1ab_2554_V	ORF1ab	2554	SRR15542339	7926	C	T	0,997515	2021-08-09	United States
ORF1ab_2930_L	ORF1ab	2930	SRR15542339	9053	G	T	0,999558	2021-08-09	United States
ORF1ab_3255_I	ORF1ab	3255	SRR15542339	10029	C	T	0,140073	2021-08-09	United States
ORF1ab_3646_A	ORF1ab	3646	SRR15542339	11201	A	G	0,965539	2021-08-09	United States
ORF1ab_3959_I	ORF1ab	3959	SRR15542339	12141	C	T	0,997616	2021-08-09	United States
ORF1ab_183_V	ORF1ab	183	SRR15542339	14014	T	G	0,997908	2021-08-09	United States
ORF1ab_314_L	ORF1ab	314	SRR15542339	14408	C	T	0,572789	2021-08-09	United States
ORF1ab_662_S	ORF1ab	662	SRR15542339	15451	G	A	0,801809	2021-08-09	United States
ORF1ab_1000_L	ORF1ab	1000	SRR15542339	16466	C	T	0,999558	2021-08-09	United States
ORF1ab_1918_V	ORF1ab	1918	SRR15542339	19220	C	T	0,999405	2021-08-09	United States
ORF1ab_2612_L	ORF1ab	2612	SRR15542339	21302	C	T	0,997178	2021-08-09	United States
ORF1ab_2613_S	ORF1ab	2613	SRR15542339	21304	C	A	0,997434	2021-08-09	United States
ORF1ab_2613_H	ORF1ab	2613	SRR15542339	21305	G	A	0,997447	2021-08-09	United States
S_19_R	S	19	SRR15542339	21618	C	G	0,821541	2021-08-09	United States
S_142_D	S	142	SRR15542339	21987	G	A	0,999777	2021-08-09	United States
S_143_F	S	143	SRR15542339	21989	G	T	0,998488	2021-08-09	United States
S_156_NA	S	156	SRR15542339	22028	G	-AGTTCA	0,996711	2021-08-09	United States
S_176_F	S	176	SRR15542339	22088	C	T	0,998007	2021-08-09	United States
S_452_R	S	452	SRR15542339	22917	T	G	0,999682	2021-08-09	United States
S_478_K	S	478	SRR15542339	22995	C	A	0,444928	2021-08-09	United States
S_614_G	S	614	SRR15542339	23403	A	G	0,999918	2021-08-09	United States
S_681_R	S	681	SRR15542339	23604	C	G	0,999726	2021-08-09	United States
S_950_N	S	950	SRR15542339	24410	G	A	0,999761	2021-08-09	United States
ORF3a_26_L	ORF3a	26	SRR15542339	25469	C	T	0,999738	2021-08-09	United States
M_82_T	M	82	SRR15542339	26767	T	C	0,992244	2021-08-09	United States
ORF7a_82_A	ORF7a	82	SRR15542339	27638	T	C	0,999832	2021-08-09	United States
ORF7a_120_I	ORF7a	120	SRR15542339	27752	C	T	0,999663	2021-08-09	United States
ORF7b_40_I	ORF7b	40	SRR15542339	27874	C	T	0,872739	2021-08-09	United States
ORF8_118_NA	ORF8	118	SRR15542339	28245	T	-TAGATTTCATC	0,956728	2021-08-09	United States
N_63_G	N	63	SRR15542339	28461	A	G	0,999604	2021-08-09	United States
N_203_M	N	203	SRR15542339	28881	G	T	0,999579	2021-08-09	United States
N_215_C	N	215	SRR15542339	28916	G	T	0,998854	2021-08-09	United States
N_377_Y	N	377	SRR15542339	29402	G	T	0,999474	2021-08-09	United States
ORF1ab_599_V	ORF1ab	599	SRR15542343	2061	C	T	0,998263	2021-08-09	United States
ORF1ab_1306_S	ORF1ab	1306	SRR15542343	4181	G	T	0,999307	2021-08-09	United States
ORF1ab_2046_L	ORF1ab	2046	SRR15542343	6402	C	T	0,540076	2021-08-09	United States
ORF1ab_2287_S	ORF1ab	2287	SRR15542343	7124	C	T	0,999257	2021-08-09	United States
ORF1ab_2930_L	ORF1ab	2930	SRR15542343	9053	G	T	0,998501	2021-08-09	United States
ORF1ab_3255_I	ORF1ab	3255	SRR15542343	10029	C	T	0,196849	2021-08-09	United States
ORF1ab_3646_A	ORF1ab	3646	SRR15542343	11201	A	G	0,956429	2021-08-09	United States
ORF1ab_314_L	ORF1ab	314	SRR15542343	14408	C	T	0,265552	2021-08-09	United States
ORF1ab_662_S	ORF1ab	662	SRR15542343	15451	G	A	0,677932	2021-08-09	United States
ORF1ab_1000_L	ORF1ab	1000	SRR15542343	16466	C	T	0,999671	2021-08-09	United States
ORF1ab_1257_V	ORF1ab	1257	SRR15542343	17236	A	G	0,996963	2021-08-09	United States
ORF1ab_1918_V	ORF1ab	1918	SRR15542343	19220	C	T	0,998893	2021-08-09	United States
S_19_R	S	19	SRR15542343	21618	C	G	0,724447	2021-08-09	United States
S_95_I	S	95	SRR15542343	21846	C	T	0,999643	2021-08-09	United States
S_142_D	S	142	SRR15542343	21987	G	A	0,999774	2021-08-09	United States
S_156_NA	S	156	SRR15542343	22028	G	-AGTTCA	0,996158	2021-08-09	United States
S_452_R	S	452	SRR15542343	22917	T	G	0,999622	2021-08-09	United States
S_478_K	S	478	SRR15542343	22995	C	A	0,610871	2021-08-09	United States
S_614_G	S	614	SRR15542343	23403	A	G	0,999786	2021-08-09	United States
S_681_R	S	681	SRR15542343	23604	C	G	0,999557	2021-08-09	United States
S_950_N	S	950	SRR15542343	24410	G	A	0,999822	2021-08-09	United States
S_1104_L	S	1104	SRR15542343	24872	G	T	0,996234	2021-08-09	United States
ORF3a_26_L	ORF3a	26	SRR15542343	25469	C	T	0,999806	2021-08-09	United States
M_82_T	M	82	SRR15542343	26767	T	C	0,993019	2021-08-09	United States
ORF7a_82_A	ORF7a	82	SRR15542343	27638	T	C	0,9996	2021-08-09	United States
ORF7a_120_I	ORF7a	120	SRR15542343	27752	C	T	0,999804	2021-08-09	United States
ORF7b_40_I	ORF7b	40	SRR15542343	27874	C	T	0,771617	2021-08-09	United States
ORF8_118_NA	ORF8	118	SRR15542343	28247	A	-GATTTC	0,995907	2021-08-09	United States
N_63_G	N	63	SRR15542343	28461	A	G	0,999697	2021-08-09	United States
N_203_M	N	203	SRR15542343	28881	G	T	0,999669	2021-08-09	United States
N_215_C	N	215	SRR15542343	28916	G	T	0,998938	2021-08-09	United States
ORF1ab_207_C	ORF1ab	207	SRR15542344	884	C	T	0,995303	2021-08-09	United States
ORF1ab_1306_S	ORF1ab	1306	SRR15542344	4181	G	T	0,99913	2021-08-09	United States
ORF1ab_2046_L	ORF1ab	2046	SRR15542344	6402	C	T	0,772561	2021-08-09	United States
ORF1ab_2287_S	ORF1ab	2287	SRR15542344	7124	C	T	0,998969	2021-08-09	United States
ORF1ab_2930_L	ORF1ab	2930	SRR15542344	9053	G	T	0,997411	2021-08-09	United States
ORF1ab_3255_I	ORF1ab	3255	SRR15542344	10029	C	T	0,196847	2021-08-09	United States
ORF1ab_3646_A	ORF1ab	3646	SRR15542344	11201	A	G	0,95856	2021-08-09	United States
ORF1ab_314_L	ORF1ab	314	SRR15542344	14408	C	T	0,37741	2021-08-09	United States
ORF1ab_662_S	ORF1ab	662	SRR15542344	15451	G	A	0,676753	2021-08-09	United States
ORF1ab_1000_L	ORF1ab	1000	SRR15542344	16466	C	T	0,999735	2021-08-09	United States
ORF1ab_1918_V	ORF1ab	1918	SRR15542344	19220	C	T	0,998832	2021-08-09	United States
ORF1ab_2025_T	ORF1ab	2025	SRR15542344	19541	T	C	0,812627	2021-08-09	United States
ORF1ab_2070_H	ORF1ab	2070	SRR15542344	19677	G	T	0,836946	2021-08-09	United States
S_19_R	S	19	SRR15542344	21618	C	G	0,648345	2021-08-09	United States
S_142_D	S	142	SRR15542344	21987	G	A	0,999822	2021-08-09	United States
S_156_NA	S	156	SRR15542344	22028	G	-AGTTCA	0,997054	2021-08-09	United States
S_452_R	S	452	SRR15542344	22917	T	G	0,99857	2021-08-09	United States
S_478_K	S	478	SRR15542344	22995	C	A	0,590934	2021-08-09	United States
S_614_G	S	614	SRR15542344	23403	A	G	0,999825	2021-08-09	United States
S_681_R	S	681	SRR15542344	23604	C	G	0,999673	2021-08-09	United States
S_950_N	S	950	SRR15542344	24410	G	A	0,999845	2021-08-09	United States
ORF3a_26_L	ORF3a	26	SRR15542344	25469	C	T	0,999767	2021-08-09	United States
M_82_T	M	82	SRR15542344	26767	T	C	0,993604	2021-08-09	United States
ORF7a_53_R	ORF7a	53	SRR15542344	27551	A	G	0,997351	2021-08-09	United States
ORF7a_82_A	ORF7a	82	SRR15542344	27638	T	C	0,99948	2021-08-09	United States
ORF7a_120_I	ORF7a	120	SRR15542344	27752	C	T	0,999685	2021-08-09	United States
ORF7b_40_I	ORF7b	40	SRR15542344	27874	C	T	0,774003	2021-08-09	United States
ORF8_118_NA	ORF8	118	SRR15542344	28247	A	-GATTTC	0,995946	2021-08-09	United States
N_63_G	N	63	SRR15542344	28461	A	G	0,999597	2021-08-09	United States
N_203_M	N	203	SRR15542344	28881	G	T	0,99964	2021-08-09	United States
N_215_C	N	215	SRR15542344	28916	G	T	0,999065	2021-08-09	United States
N_377_Y	N	377	SRR15542344	29402	G	T	0,999559	2021-08-09	United States
ORF1ab_124_C	ORF1ab	124	SRR15542346	635	C	T	0,0626585	2021-08-09	United States
ORF1ab_1306_S	ORF1ab	1306	SRR15542346	4181	G	T	0,999563	2021-08-09	United States
ORF1ab_2046_L	ORF1ab	2046	SRR15542346	6402	C	T	0,78624	2021-08-09	United States
ORF1ab_2287_S	ORF1ab	2287	SRR15542346	7124	C	T	0,999517	2021-08-09	United States
ORF1ab_2355_S	ORF1ab	2355	SRR15542346	7328	G	T	0,0981461	2021-08-09	United States
ORF1ab_2930_L	ORF1ab	2930	SRR15542346	9053	G	T	0,998141	2021-08-09	United States
ORF1ab_3255_I	ORF1ab	3255	SRR15542346	10029	C	T	0,56731	2021-08-09	United States
ORF1ab_3646_A	ORF1ab	3646	SRR15542346	11201	A	G	0,832607	2021-08-09	United States
ORF1ab_314_L	ORF1ab	314	SRR15542346	14408	C	T	0,185223	2021-08-09	United States
ORF1ab_662_S	ORF1ab	662	SRR15542346	15451	G	A	0,570161	2021-08-09	United States
ORF1ab_1000_L	ORF1ab	1000	SRR15542346	16466	C	T	1	2021-08-09	United States
ORF1ab_1257_V	ORF1ab	1257	SRR15542346	17236	A	G	0,995649	2021-08-09	United States
ORF1ab_1918_V	ORF1ab	1918	SRR15542346	19220	C	T	0,999167	2021-08-09	United States
S_19_R	S	19	SRR15542346	21618	C	G	0,450908	2021-08-09	United States
S_142_D	S	142	SRR15542346	21987	G	A	0,998911	2021-08-09	United States
S_156_NA	S	156	SRR15542346	22028	G	-AGTTCA	0,993499	2021-08-09	United States
S_452_R	S	452	SRR15542346	22917	T	G	1	2021-08-09	United States
S_478_K	S	478	SRR15542346	22995	C	A	0,778943	2021-08-09	United States
S_614_G	S	614	SRR15542346	23403	A	G	1	2021-08-09	United States
S_681_R	S	681	SRR15542346	23604	C	G	0,999786	2021-08-09	United States
S_950_N	S	950	SRR15542346	24410	G	A	1	2021-08-09	United States
ORF3a_26_L	ORF3a	26	SRR15542346	25469	C	T	0,999883	2021-08-09	United States
ORF3a_104_S	ORF3a	104	SRR15542346	25702	C	T	0,996391	2021-08-09	United States
M_82_T	M	82	SRR15542346	26767	T	C	0,994858	2021-08-09	United States
ORF7a_82_A	ORF7a	82	SRR15542346	27638	T	C	0,999433	2021-08-09	United States
ORF7a_120_I	ORF7a	120	SRR15542346	27752	C	T	1	2021-08-09	United States
ORF7b_40_I	ORF7b	40	SRR15542346	27874	C	T	0,631682	2021-08-09	United States
ORF8_118_NA	ORF8	118	SRR15542346	28247	A	-GATTTC	0,996234	2021-08-09	United States
N_63_G	N	63	SRR15542346	28461	A	G	0,999481	2021-08-09	United States
N_203_M	N	203	SRR15542346	28881	G	T	0,999228	2021-08-09	United States
N_208_S	N	208	SRR15542346	28895	G	T	0,996319	2021-08-09	United States
N_215_C	N	215	SRR15542346	28916	G	T	0,997985	2021-08-09	United States
N_377_Y	N	377	SRR15542346	29402	G	T	0,999307	2021-08-09	United States
ORF1ab_548_S	ORF1ab	548	SRR15542348	1908	T	C	0,0746736	2021-08-09	United States
ORF1ab_1633_D	ORF1ab	1633	SRR15542348	5164	G	T	0,991664	2021-08-09	United States
ORF1ab_1640_L	ORF1ab	1640	SRR15542348	5184	C	T	0,870058	2021-08-09	United States
ORF1ab_3209_V	ORF1ab	3209	SRR15542348	9891	C	T	0,989783	2021-08-09	United States
ORF1ab_3718_A	ORF1ab	3718	SRR15542348	11418	T	C	0,984874	2021-08-09	United States
ORF1ab_3750_I	ORF1ab	3750	SRR15542348	11514	C	T	0,970907	2021-08-09	United States
ORF1ab_314_L	ORF1ab	314	SRR15542348	14408	C	T	0,441566	2021-08-09	United States
ORF1ab_662_S	ORF1ab	662	SRR15542348	15451	G	A	0,671099	2021-08-09	United States
ORF1ab_1000_L	ORF1ab	1000	SRR15542348	16466	C	T	0,999436	2021-08-09	United States
S_19_R	S	19	SRR15542348	21618	C	G	0,691811	2021-08-09	United States
S_142_D	S	142	SRR15542348	21987	G	A	0,999738	2021-08-09	United States
S_156_NA	S	156	SRR15542348	22028	G	-AGTTCA	0,996196	2021-08-09	United States
S_222_V	S	222	SRR15542348	22227	C	T	0,987455	2021-08-09	United States
S_289_I	S	289	SRR15542348	22427	G	A	0,981008	2021-08-09	United States
S_452_R	S	452	SRR15542348	22917	T	G	0,998979	2021-08-09	United States
S_478_K	S	478	SRR15542348	22995	C	A	0,551476	2021-08-09	United States
S_614_G	S	614	SRR15542348	23403	A	G	0,999827	2021-08-09	United States
S_681_R	S	681	SRR15542348	23604	C	G	0,999427	2021-08-09	United States
S_950_N	S	950	SRR15542348	24410	G	A	0,999753	2021-08-09	United States
ORF3a_26_L	ORF3a	26	SRR15542348	25469	C	T	0,999559	2021-08-09	United States
M_82_T	M	82	SRR15542348	26767	T	C	0,993769	2021-08-09	United States
ORF7a_82_A	ORF7a	82	SRR15542348	27638	T	C	0,999525	2021-08-09	United States
ORF7a_120_I	ORF7a	120	SRR15542348	27752	C	T	0,999634	2021-08-09	United States
ORF8_118_NA	ORF8	118	SRR15542348	28247	A	-GATTTC	0,995441	2021-08-09	United States
N_18_V	N	18	SRR15542348	28326	G	T	0,984149	2021-08-09	United States
N_63_G	N	63	SRR15542348	28461	A	G	0,999345	2021-08-09	United States
N_203_M	N	203	SRR15542348	28881	G	T	0,999221	2021-08-09	United States
N_377_Y	N	377	SRR15542348	29402	G	T	0,999335	2021-08-09	United States
ORF1ab_1306_S	ORF1ab	1306	SRR15542349	4181	G	T	0,999285	2021-08-09	United States
ORF1ab_2046_L	ORF1ab	2046	SRR15542349	6402	C	T	0,819344	2021-08-09	United States
ORF1ab_2287_S	ORF1ab	2287	SRR15542349	7124	C	T	0,999062	2021-08-09	United States
ORF1ab_2930_L	ORF1ab	2930	SRR15542349	9053	G	T	0,996792	2021-08-09	United States
ORF1ab_3255_I	ORF1ab	3255	SRR15542349	10029	C	T	0,206044	2021-08-09	United States
ORF1ab_3646_A	ORF1ab	3646	SRR15542349	11201	A	G	0,954658	2021-08-09	United States
ORF1ab_314_L	ORF1ab	314	SRR15542349	14408	C	T	0,427426	2021-08-09	United States
ORF1ab_662_S	ORF1ab	662	SRR15542349	15451	G	A	0,650699	2021-08-09	United States
ORF1ab_1000_L	ORF1ab	1000	SRR15542349	16466	C	T	0,999642	2021-08-09	United States
ORF1ab_1257_V	ORF1ab	1257	SRR15542349	17236	A	G	0,99753	2021-08-09	United States
ORF1ab_1918_V	ORF1ab	1918	SRR15542349	19220	C	T	0,999043	2021-08-09	United States
S_19_R	S	19	SRR15542349	21618	C	G	0,660311	2021-08-09	United States
S_142_D	S	142	SRR15542349	21987	G	A	0,999643	2021-08-09	United States
S_156_NA	S	156	SRR15542349	22028	G	-AGTTCA	0,996606	2021-08-09	United States
S_452_R	S	452	SRR15542349	22917	T	G	0,999655	2021-08-09	United States
S_478_K	S	478	SRR15542349	22995	C	A	0,606102	2021-08-09	United States
S_614_G	S	614	SRR15542349	23403	A	G	0,999796	2021-08-09	United States
S_681_R	S	681	SRR15542349	23604	C	G	0,999737	2021-08-09	United States
S_950_N	S	950	SRR15542349	24410	G	A	0,999662	2021-08-09	United States
ORF3a_26_L	ORF3a	26	SRR15542349	25469	C	T	0,999777	2021-08-09	United States
ORF3a_104_S	ORF3a	104	SRR15542349	25702	C	T	0,99686	2021-08-09	United States
ORF3a_171_L	ORF3a	171	SRR15542349	25904	C	T	0,104276	2021-08-09	United States
M_82_T	M	82	SRR15542349	26767	T	C	0,994176	2021-08-09	United States
ORF7a_82_A	ORF7a	82	SRR15542349	27638	T	C	0,99944	2021-08-09	United States
ORF7a_120_I	ORF7a	120	SRR15542349	27752	C	T	0,999744	2021-08-09	United States
ORF7b_40_I	ORF7b	40	SRR15542349	27874	C	T	0,791095	2021-08-09	United States
ORF8_118_NA	ORF8	118	SRR15542349	28247	A	-GATTTC	0,995906	2021-08-09	United States
N_63_G	N	63	SRR15542349	28461	A	G	0,999616	2021-08-09	United States
N_203_M	N	203	SRR15542349	28881	G	T	0,999646	2021-08-09	United States
N_208_S	N	208	SRR15542349	28895	G	T	0,993573	2021-08-09	United States
N_215_C	N	215	SRR15542349	28916	G	T	0,998106	2021-08-09	United States
N_377_Y	N	377	SRR15542349	29402	G	T	0,999491	2021-08-09	United States
ORF1ab_519_S	ORF1ab	519	SRR15542355	1820	G	A	0,995533	2021-07-24	United States
ORF1ab_1640_L	ORF1ab	1640	SRR15542355	5184	C	T	0,953368	2021-07-24	United States
ORF1ab_2685_S	ORF1ab	2685	SRR15542355	8318	C	T	1	2021-07-24	United States
ORF1ab_3209_V	ORF1ab	3209	SRR15542355	9891	C	T	0,996778	2021-07-24	United States
ORF1ab_3718_A	ORF1ab	3718	SRR15542355	11418	T	C	0,996327	2021-07-24	United States
ORF1ab_3750_I	ORF1ab	3750	SRR15542355	11514	C	T	0,992647	2021-07-24	United States
ORF1ab_4189_L	ORF1ab	4189	SRR15542355	12831	A	T	0,996178	2021-07-24	United States
ORF1ab_314_L	ORF1ab	314	SRR15542355	14408	C	T	0,466387	2021-07-24	United States
ORF1ab_662_S	ORF1ab	662	SRR15542355	15451	G	A	0,837881	2021-07-24	United States
ORF1ab_1000_L	ORF1ab	1000	SRR15542355	16466	C	T	0,999604	2021-07-24	United States
ORF1ab_1706_L	ORF1ab	1706	SRR15542355	18583	G	T	0,995868	2021-07-24	United States
S_19_R	S	19	SRR15542355	21618	C	G	0,809425	2021-07-24	United States
S_142_D	S	142	SRR15542355	21987	G	A	1	2021-07-24	United States
S_156_NA	S	156	SRR15542355	22028	G	-AGTTCA	1	2021-07-24	United States
S_452_R	S	452	SRR15542355	22917	T	G	1	2021-07-24	United States
S_478_K	S	478	SRR15542355	22995	C	A	0,64	2021-07-24	United States
S_614_G	S	614	SRR15542355	23403	A	G	0,997812	2021-07-24	United States
S_681_R	S	681	SRR15542355	23604	C	G	1	2021-07-24	United States
S_946_V	S	946	SRR15542355	24399	G	T	0,994176	2021-07-24	United States
S_950_N	S	950	SRR15542355	24410	G	A	1	2021-07-24	United States
ORF3a_26_L	ORF3a	26	SRR15542355	25469	C	T	0,999801	2021-07-24	United States
M_82_T	M	82	SRR15542355	26767	T	C	0,992089	2021-07-24	United States
ORF7a_82_A	ORF7a	82	SRR15542355	27638	T	C	0,996805	2021-07-24	United States
ORF7a_120_I	ORF7a	120	SRR15542355	27752	C	T	1	2021-07-24	United States
ORF8_67_F	ORF8	67	SRR15542355	28093	C	T	0,995502	2021-07-24	United States
ORF8_118_NA	ORF8	118	SRR15542355	28247	A	-GATTTC	0,996735	2021-07-24	United States
N_35_S	N	35	SRR15542355	28376	G	T	0,995413	2021-07-24	United States
N_63_G	N	63	SRR15542355	28461	A	G	0,997382	2021-07-24	United States
N_203_M	N	203	SRR15542355	28881	G	T	1	2021-07-24	United States
N_377_Y	N	377	SRR15542355	29402	G	T	1	2021-07-24	United States
ORF1ab_309_L	ORF1ab	309	SRR15542357	1191	C	T	0,780646	2021-07-27	United States
ORF1ab_1640_L	ORF1ab	1640	SRR15542357	5184	C	T	0,95931	2021-07-27	United States
ORF1ab_1921_Q	ORF1ab	1921	SRR15542357	6027	C	A	0,887116	2021-07-27	United States
ORF1ab_2355_S	ORF1ab	2355	SRR15542357	7328	G	T	0,052566	2021-07-27	United States
ORF1ab_2980_N	ORF1ab	2980	SRR15542357	9203	G	A	0,985686	2021-07-27	United States
ORF1ab_3138_S	ORF1ab	3138	SRR15542357	9678	T	C	0,119853	2021-07-27	United States
ORF1ab_3580_Q	ORF1ab	3580	SRR15542357	11005	C	A	0,890448	2021-07-27	United States
ORF1ab_314_L	ORF1ab	314	SRR15542357	14408	C	T	0,446724	2021-07-27	United States
ORF1ab_2310_R	ORF1ab	2310	SRR15542357	20396	A	G	0,99697	2021-07-27	United States
S_3_NA	S	3	SRR15542357	21569	G	+T	0,0526268	2021-07-27	United States
S_5_F	S	5	SRR15542357	21575	C	T	0,997894	2021-07-27	United States
S_19_R	S	19	SRR15542357	21618	C	G	0,890589	2021-07-27	United States
S_77_T	S	77	SRR15542357	21792	A	C	0,997205	2021-07-27	United States
S_142_D	S	142	SRR15542357	21987	G	A	0,999716	2021-07-27	United States
S_156_NA	S	156	SRR15542357	22028	G	-AGTTCA	0,997593	2021-07-27	United States
S_452_R	S	452	SRR15542357	22917	T	G	0,999315	2021-07-27	United States
S_478_K	S	478	SRR15542357	22995	C	A	0,989494	2021-07-27	United States
S_484_Q	S	484	SRR15542357	23012	G	C	0,991816	2021-07-27	United States
S_614_G	S	614	SRR15542357	23403	A	G	0,999785	2021-07-27	United States
S_681_R	S	681	SRR15542357	23604	C	G	0,99957	2021-07-27	United States
S_950_N	S	950	SRR15542357	24410	G	A	0,999633	2021-07-27	United States
ORF3a_26_L	ORF3a	26	SRR15542357	25469	C	T	0,999782	2021-07-27	United States
M_82_T	M	82	SRR15542357	26767	T	C	0,99341	2021-07-27	United States
M_85_V	M	85	SRR15542357	26776	C	T	0,994905	2021-07-27	United States
ORF7a_82_A	ORF7a	82	SRR15542357	27638	T	C	0,999345	2021-07-27	United States
ORF7a_120_I	ORF7a	120	SRR15542357	27752	C	T	0,999757	2021-07-27	United States
N_63_G	N	63	SRR15542357	28461	A	G	0,999749	2021-07-27	United States
N_203_M	N	203	SRR15542357	28881	G	T	0,999622	2021-07-27	United States
N_371_E	N	371	SRR15542357	29386	C	A	0,993606	2021-07-27	United States
N_377_Y	N	377	SRR15542357	29402	G	T	0,999431	2021-07-27	United States
N_415_G	N	415	SRR15542357	29517	A	G	0,209203	2021-07-27	United States
ORF1ab_1306_S	ORF1ab	1306	SRR15542360	4181	G	T	0,99675	2021-07-24	United States
ORF1ab_2046_L	ORF1ab	2046	SRR15542360	6402	C	T	0,83942	2021-07-24	United States
ORF1ab_2287_S	ORF1ab	2287	SRR15542360	7124	C	T	0,999343	2021-07-24	United States
ORF1ab_2930_L	ORF1ab	2930	SRR15542360	9053	G	T	0,996997	2021-07-24	United States
ORF1ab_3255_I	ORF1ab	3255	SRR15542360	10029	C	T	0,231248	2021-07-24	United States
ORF1ab_3646_A	ORF1ab	3646	SRR15542360	11201	A	G	0,947026	2021-07-24	United States
ORF1ab_3731_V	ORF1ab	3731	SRR15542360	11456	A	G	0,994403	2021-07-24	United States
ORF1ab_314_L	ORF1ab	314	SRR15542360	14408	C	T	0,516548	2021-07-24	United States
ORF1ab_662_S	ORF1ab	662	SRR15542360	15451	G	A	0,878151	2021-07-24	United States
ORF1ab_1000_L	ORF1ab	1000	SRR15542360	16466	C	T	0,999259	2021-07-24	United States
ORF1ab_1918_V	ORF1ab	1918	SRR15542360	19220	C	T	0,998898	2021-07-24	United States
S_19_R	S	19	SRR15542360	21618	C	G	0,86873	2021-07-24	United States
S_142_D	S	142	SRR15542360	21987	G	A	1	2021-07-24	United States
S_156_NA	S	156	SRR15542360	22028	G	-AGTTCA	1	2021-07-24	United States
S_452_R	S	452	SRR15542360	22917	T	G	1	2021-07-24	United States
S_478_K	S	478	SRR15542360	22995	C	A	0,717228	2021-07-24	United States
S_614_G	S	614	SRR15542360	23403	A	G	1	2021-07-24	United States
S_681_R	S	681	SRR15542360	23604	C	G	1	2021-07-24	United States
S_950_N	S	950	SRR15542360	24410	G	A	0,999724	2021-07-24	United States
ORF3a_26_L	ORF3a	26	SRR15542360	25469	C	T	1	2021-07-24	United States
M_82_T	M	82	SRR15542360	26767	T	C	0,999004	2021-07-24	United States
ORF7a_82_A	ORF7a	82	SRR15542360	27638	T	C	1	2021-07-24	United States
ORF7a_120_I	ORF7a	120	SRR15542360	27752	C	T	1	2021-07-24	United States
ORF7b_40_I	ORF7b	40	SRR15542360	27874	C	T	0,852217	2021-07-24	United States
ORF8_118_NA	ORF8	118	SRR15542360	28247	A	-GATTTC	0,996771	2021-07-24	United States
N_63_G	N	63	SRR15542360	28461	A	G	0,999371	2021-07-24	United States
N_203_M	N	203	SRR15542360	28881	G	T	1	2021-07-24	United States
N_215_C	N	215	SRR15542360	28916	G	T	0,998983	2021-07-24	United States
N_377_Y	N	377	SRR15542360	29402	G	T	0,998696	2021-07-24	United States
ORF1ab_1306_S	ORF1ab	1306	SRR15542362	4181	G	T	0,999009	2021-07-21	United States
ORF1ab_2046_L	ORF1ab	2046	SRR15542362	6402	C	T	0,757081	2021-07-21	United States
ORF1ab_2287_S	ORF1ab	2287	SRR15542362	7124	C	T	0,998809	2021-07-21	United States
ORF1ab_2355_S	ORF1ab	2355	SRR15542362	7328	G	T	0,0647059	2021-07-21	United States
ORF1ab_2930_L	ORF1ab	2930	SRR15542362	9053	G	T	0,98533	2021-07-21	United States
ORF1ab_3255_I	ORF1ab	3255	SRR15542362	10029	C	T	0,261319	2021-07-21	United States
ORF1ab_3646_A	ORF1ab	3646	SRR15542362	11201	A	G	0,951692	2021-07-21	United States
ORF1ab_3731_V	ORF1ab	3731	SRR15542362	11456	A	G	0,996805	2021-07-21	United States
ORF1ab_314_L	ORF1ab	314	SRR15542362	14408	C	T	0,415087	2021-07-21	United States
ORF1ab_662_S	ORF1ab	662	SRR15542362	15451	G	A	0,837425	2021-07-21	United States
ORF1ab_1000_L	ORF1ab	1000	SRR15542362	16466	C	T	1	2021-07-21	United States
ORF1ab_1918_V	ORF1ab	1918	SRR15542362	19220	C	T	0,999433	2021-07-21	United States
S_19_R	S	19	SRR15542362	21618	C	G	0,836346	2021-07-21	United States
S_142_D	S	142	SRR15542362	21987	G	A	1	2021-07-21	United States
S_156_NA	S	156	SRR15542362	22028	G	-AGTTCA	0,997396	2021-07-21	United States
S_452_R	S	452	SRR15542362	22917	T	G	0,997701	2021-07-21	United States
S_478_K	S	478	SRR15542362	22995	C	A	0,752122	2021-07-21	United States
S_614_G	S	614	SRR15542362	23403	A	G	1	2021-07-21	United States
S_681_R	S	681	SRR15542362	23604	C	G	1	2021-07-21	United States
S_701_V	S	701	SRR15542362	23664	C	T	0,997674	2021-07-21	United States
S_950_N	S	950	SRR15542362	24410	G	A	0,999678	2021-07-21	United States
ORF3a_26_L	ORF3a	26	SRR15542362	25469	C	T	0,999828	2021-07-21	United States
M_82_T	M	82	SRR15542362	26767	T	C	0,989117	2021-07-21	United States
ORF7a_82_A	ORF7a	82	SRR15542362	27638	T	C	1	2021-07-21	United States
ORF7a_120_I	ORF7a	120	SRR15542362	27752	C	T	1	2021-07-21	United States
ORF7b_40_I	ORF7b	40	SRR15542362	27874	C	T	0,758087	2021-07-21	United States
ORF8_118_NA	ORF8	118	SRR15542362	28247	A	-GATTTC	0,996787	2021-07-21	United States
N_63_G	N	63	SRR15542362	28461	A	G	0,998974	2021-07-21	United States
N_203_M	N	203	SRR15542362	28881	G	T	0,999124	2021-07-21	United States
N_215_C	N	215	SRR15542362	28916	G	T	0,998276	2021-07-21	United States
N_377_Y	N	377	SRR15542362	29402	G	T	1	2021-07-21	United States
ORF1ab_1306_S	ORF1ab	1306	SRR15542363	4181	G	T	0,995521	2021-07-24	United States
ORF1ab_2046_L	ORF1ab	2046	SRR15542363	6402	C	T	0,666823	2021-07-24	United States
ORF1ab_2120_E	ORF1ab	2120	SRR15542363	6623	A	G	0,268852	2021-07-24	United States
ORF1ab_2287_S	ORF1ab	2287	SRR15542363	7124	C	T	0,998879	2021-07-24	United States
ORF1ab_2930_L	ORF1ab	2930	SRR15542363	9053	G	T	1	2021-07-24	United States
ORF1ab_3255_I	ORF1ab	3255	SRR15542363	10029	C	T	0,268462	2021-07-24	United States
ORF1ab_3646_A	ORF1ab	3646	SRR15542363	11201	A	G	0,951659	2021-07-24	United States
ORF1ab_3731_V	ORF1ab	3731	SRR15542363	11456	A	G	0,997653	2021-07-24	United States
ORF1ab_314_L	ORF1ab	314	SRR15542363	14408	C	T	0,332455	2021-07-24	United States
ORF1ab_662_S	ORF1ab	662	SRR15542363	15451	G	A	0,774004	2021-07-24	United States
ORF1ab_1000_L	ORF1ab	1000	SRR15542363	16466	C	T	0,999799	2021-07-24	United States
ORF1ab_1918_V	ORF1ab	1918	SRR15542363	19220	C	T	0,998961	2021-07-24	United States
S_19_R	S	19	SRR15542363	21618	C	G	0,75403	2021-07-24	United States
S_142_D	S	142	SRR15542363	21987	G	A	1	2021-07-24	United States
S_156_NA	S	156	SRR15542363	22028	G	-AGTTCA	0,996904	2021-07-24	United States
S_452_R	S	452	SRR15542363	22917	T	G	0,998039	2021-07-24	United States
S_478_K	S	478	SRR15542363	22995	C	A	0,772727	2021-07-24	United States
S_614_G	S	614	SRR15542363	23403	A	G	1	2021-07-24	United States
S_681_R	S	681	SRR15542363	23604	C	G	1	2021-07-24	United States
S_950_N	S	950	SRR15542363	24410	G	A	0,999616	2021-07-24	United States
ORF3a_26_L	ORF3a	26	SRR15542363	25469	C	T	1	2021-07-24	United States
M_82_T	M	82	SRR15542363	26767	T	C	0,99349	2021-07-24	United States
ORF7a_82_A	ORF7a	82	SRR15542363	27638	T	C	1	2021-07-24	United States
ORF7a_120_I	ORF7a	120	SRR15542363	27752	C	T	1	2021-07-24	United States
ORF7b_40_I	ORF7b	40	SRR15542363	27874	C	T	0,688456	2021-07-24	United States
ORF8_118_NA	ORF8	118	SRR15542363	28247	A	-GATTTC	0,997628	2021-07-24	United States
N_63_G	N	63	SRR15542363	28461	A	G	0,999072	2021-07-24	United States
N_203_M	N	203	SRR15542363	28881	G	T	1	2021-07-24	United States
N_215_C	N	215	SRR15542363	28916	G	T	0,99921	2021-07-24	United States
N_377_Y	N	377	SRR15542363	29402	G	T	0,99717	2021-07-24	United States
ORF1ab_1306_S	ORF1ab	1306	SRR15542364	4181	G	T	0,99893	2021-07-26	United States
ORF1ab_2046_L	ORF1ab	2046	SRR15542364	6402	C	T	0,739566	2021-07-26	United States
ORF1ab_2287_S	ORF1ab	2287	SRR15542364	7124	C	T	0,999519	2021-07-26	United States
ORF1ab_2355_S	ORF1ab	2355	SRR15542364	7328	G	T	0,0670038	2021-07-26	United States
ORF1ab_2930_L	ORF1ab	2930	SRR15542364	9053	G	T	0,998344	2021-07-26	United States
ORF1ab_3255_I	ORF1ab	3255	SRR15542364	10029	C	T	0,275016	2021-07-26	United States
ORF1ab_3646_A	ORF1ab	3646	SRR15542364	11201	A	G	0,94529	2021-07-26	United States
ORF1ab_314_L	ORF1ab	314	SRR15542364	14408	C	T	0,357635	2021-07-26	United States
ORF1ab_662_S	ORF1ab	662	SRR15542364	15451	G	A	0,802336	2021-07-26	United States
ORF1ab_813_H	ORF1ab	813	SRR15542364	15906	G	T	0,998348	2021-07-26	United States
ORF1ab_1000_L	ORF1ab	1000	SRR15542364	16466	C	T	0,999793	2021-07-26	United States
ORF1ab_1813_H	ORF1ab	1813	SRR15542364	18905	G	A	1	2021-07-26	United States
ORF1ab_1918_V	ORF1ab	1918	SRR15542364	19220	C	T	0,999124	2021-07-26	United States
S_19_R	S	19	SRR15542364	21618	C	G	0,810968	2021-07-26	United States
S_95_I	S	95	SRR15542364	21846	C	T	1	2021-07-26	United States
S_142_D	S	142	SRR15542364	21987	G	A	0,9997	2021-07-26	United States
S_156_NA	S	156	SRR15542364	22028	G	-AGTTCA	0,996349	2021-07-26	United States
S_452_R	S	452	SRR15542364	22917	T	G	0,998957	2021-07-26	United States
S_478_K	S	478	SRR15542364	22995	C	A	0,710188	2021-07-26	United States
S_614_G	S	614	SRR15542364	23403	A	G	1	2021-07-26	United States
S_681_R	S	681	SRR15542364	23604	C	G	0,999491	2021-07-26	United States
S_950_N	S	950	SRR15542364	24410	G	A	0,999722	2021-07-26	United States
ORF3a_26_L	ORF3a	26	SRR15542364	25469	C	T	0,999817	2021-07-26	United States
ORF3a_27_Y	ORF3a	27	SRR15542364	25471	G	T	0,997385	2021-07-26	United States
M_82_T	M	82	SRR15542364	26767	T	C	0,993375	2021-07-26	United States
ORF7a_82_A	ORF7a	82	SRR15542364	27638	T	C	0,999659	2021-07-26	United States
ORF7a_120_I	ORF7a	120	SRR15542364	27752	C	T	0,999677	2021-07-26	United States
ORF7b_40_I	ORF7b	40	SRR15542364	27874	C	T	0,710768	2021-07-26	United States
ORF8_118_NA	ORF8	118	SRR15542364	28247	A	-GATTTC	0,997527	2021-07-26	United States
N_63_G	N	63	SRR15542364	28461	A	G	0,999563	2021-07-26	United States
N_203_M	N	203	SRR15542364	28881	G	T	0,999785	2021-07-26	United States
N_208_S	N	208	SRR15542364	28895	G	T	0,998014	2021-07-26	United States
N_215_C	N	215	SRR15542364	28916	G	T	0,999305	2021-07-26	United States
N_377_Y	N	377	SRR15542364	29402	G	T	0,999518	2021-07-26	United States
ORF1ab_390_K	ORF1ab	390	SRR15542365	1433	G	A	0,994928	2021-07-24	United States
ORF1ab_1306_S	ORF1ab	1306	SRR15542365	4181	G	T	0,997524	2021-07-24	United States
ORF1ab_2046_L	ORF1ab	2046	SRR15542365	6402	C	T	0,893246	2021-07-24	United States
ORF1ab_2287_S	ORF1ab	2287	SRR15542365	7124	C	T	0,997892	2021-07-24	United States
ORF1ab_2355_S	ORF1ab	2355	SRR15542365	7328	G	T	0,0604552	2021-07-24	United States
ORF1ab_2930_L	ORF1ab	2930	SRR15542365	9053	G	T	0,993051	2021-07-24	United States
ORF1ab_3255_I	ORF1ab	3255	SRR15542365	10029	C	T	0,234235	2021-07-24	United States
ORF1ab_3333_V	ORF1ab	3333	SRR15542365	10263	C	T	0,996685	2021-07-24	United States
ORF1ab_3603_NA	ORF1ab	3603	SRR15542365	11074	C	+T	0,0588645	2021-07-24	United States
ORF1ab_3606_NA	ORF1ab	3606	SRR15542365	11082	T	-G	0,10351	2021-07-24	United States
ORF1ab_3606_F	ORF1ab	3606	SRR15542365	11083	G	T	0,797925	2021-07-24	United States
ORF1ab_3646_A	ORF1ab	3646	SRR15542365	11201	A	G	0,913733	2021-07-24	United States
ORF1ab_3731_V	ORF1ab	3731	SRR15542365	11456	A	G	0,996727	2021-07-24	United States
ORF1ab_314_L	ORF1ab	314	SRR15542365	14408	C	T	0,562372	2021-07-24	United States
ORF1ab_662_S	ORF1ab	662	SRR15542365	15451	G	A	0,924741	2021-07-24	United States
ORF1ab_1000_L	ORF1ab	1000	SRR15542365	16466	C	T	0,999691	2021-07-24	United States
ORF1ab_1918_V	ORF1ab	1918	SRR15542365	19220	C	T	0,997221	2021-07-24	United States
S_3_NA	S	3	SRR15542365	21569	G	+T	0,0805827	2021-07-24	United States
S_5_F	S	5	SRR15542365	21575	C	T	0,994992	2021-07-24	United States
S_19_R	S	19	SRR15542365	21618	C	G	0,966325	2021-07-24	United States
S_142_D	S	142	SRR15542365	21987	G	A	0,999655	2021-07-24	United States
S_156_NA	S	156	SRR15542365	22028	G	-AGTTCA	0,995872	2021-07-24	United States
S_452_R	S	452	SRR15542365	22917	T	G	0,999248	2021-07-24	United States
S_478_K	S	478	SRR15542365	22995	C	A	0,622593	2021-07-24	United States
S_614_G	S	614	SRR15542365	23403	A	G	0,999533	2021-07-24	United States
S_681_R	S	681	SRR15542365	23604	C	G	0,999653	2021-07-24	United States
S_950_N	S	950	SRR15542365	24410	G	A	0,999713	2021-07-24	United States
ORF3a_26_L	ORF3a	26	SRR15542365	25469	C	T	0,99971	2021-07-24	United States
ORF3a_260_I	ORF3a	260	SRR15542365	26172	G	T	0,995981	2021-07-24	United States
M_82_T	M	82	SRR15542365	26767	T	C	0,99171	2021-07-24	United States
ORF7a_61_I	ORF7a	61	SRR15542365	27575	C	T	0,99622	2021-07-24	United States
ORF7a_82_A	ORF7a	82	SRR15542365	27638	T	C	0,999146	2021-07-24	United States
ORF7a_120_I	ORF7a	120	SRR15542365	27752	C	T	0,999885	2021-07-24	United States
ORF7b_40_I	ORF7b	40	SRR15542365	27874	C	T	0,767603	2021-07-24	United States
ORF8_118_NA	ORF8	118	SRR15542365	28247	A	-GATTTC	0,99649	2021-07-24	United States
N_63_G	N	63	SRR15542365	28461	A	G	0,999554	2021-07-24	United States
N_203_M	N	203	SRR15542365	28881	G	T	0,999697	2021-07-24	United States
N_215_C	N	215	SRR15542365	28916	G	T	0,997853	2021-07-24	United States
N_377_Y	N	377	SRR15542365	29402	G	T	0,999528	2021-07-24	United States
ORF1ab_646_L	ORF1ab	646	SRR15542367	2202	G	T	0,410799	2021-08-02	United States
ORF1ab_1086_D	ORF1ab	1086	SRR15542367	3523	A	C	0,996857	2021-08-02	United States
ORF1ab_1306_S	ORF1ab	1306	SRR15542367	4181	G	T	1	2021-08-02	United States
ORF1ab_2046_L	ORF1ab	2046	SRR15542367	6402	C	T	0,96569	2021-08-02	United States
ORF1ab_2052_M	ORF1ab	2052	SRR15542367	6419	G	A	0,964744	2021-08-02	United States
ORF1ab_2287_S	ORF1ab	2287	SRR15542367	7124	C	T	0,99828	2021-08-02	United States
ORF1ab_2355_S	ORF1ab	2355	SRR15542367	7328	G	T	0,0530726	2021-08-02	United States
ORF1ab_2930_L	ORF1ab	2930	SRR15542367	9053	G	T	1	2021-08-02	United States
ORF1ab_3255_I	ORF1ab	3255	SRR15542367	10029	C	T	0,180746	2021-08-02	United States
ORF1ab_3646_A	ORF1ab	3646	SRR15542367	11201	A	G	0,939781	2021-08-02	United States
ORF1ab_4337_S	ORF1ab	4337	SRR15542367	13274	C	T	0,0591607	2021-08-02	United States
ORF1ab_240_M	ORF1ab	240	SRR15542367	14186	G	T	0,642419	2021-08-02	United States
ORF1ab_314_L	ORF1ab	314	SRR15542367	14408	C	T	0,636955	2021-08-02	United States
ORF1ab_662_S	ORF1ab	662	SRR15542367	15451	G	A	0,864677	2021-08-02	United States
ORF1ab_1000_L	ORF1ab	1000	SRR15542367	16466	C	T	0,999883	2021-08-02	United States
ORF1ab_1918_V	ORF1ab	1918	SRR15542367	19220	C	T	0,99933	2021-08-02	United States
S_19_R	S	19	SRR15542367	21618	C	G	0,867299	2021-08-02	United States
S_142_D	S	142	SRR15542367	21987	G	A	1	2021-08-02	United States
S_156_NA	S	156	SRR15542367	22028	G	-AGTTCA	0,998994	2021-08-02	United States
S_452_R	S	452	SRR15542367	22917	T	G	1	2021-08-02	United States
S_478_K	S	478	SRR15542367	22995	C	A	0,657269	2021-08-02	United States
S_614_G	S	614	SRR15542367	23403	A	G	1	2021-08-02	United States
S_681_R	S	681	SRR15542367	23604	C	G	1	2021-08-02	United States
S_950_N	S	950	SRR15542367	24410	G	A	0,999834	2021-08-02	United States
ORF3a_26_L	ORF3a	26	SRR15542367	25469	C	T	0,999876	2021-08-02	United States
M_82_T	M	82	SRR15542367	26767	T	C	0,990214	2021-08-02	United States
ORF7a_82_A	ORF7a	82	SRR15542367	27638	T	C	1	2021-08-02	United States
ORF7a_120_I	ORF7a	120	SRR15542367	27752	C	T	1	2021-08-02	United States
ORF7b_40_I	ORF7b	40	SRR15542367	27874	C	T	0,759192	2021-08-02	United States
ORF8_118_NA	ORF8	118	SRR15542367	28247	A	-GATTTC	0,997024	2021-08-02	United States
N_63_G	N	63	SRR15542367	28461	A	G	0,999616	2021-08-02	United States
N_203_M	N	203	SRR15542367	28881	G	T	1	2021-08-02	United States
N_215_C	N	215	SRR15542367	28916	G	T	0,999793	2021-08-02	United States
N_377_Y	N	377	SRR15542367	29402	G	T	0,999726	2021-08-02	United States
ORF1ab_1306_S	ORF1ab	1306	SRR15542369	4181	G	T	0,998329	2021-07-28	United States
ORF1ab_2046_L	ORF1ab	2046	SRR15542369	6402	C	T	0,753185	2021-07-28	United States
ORF1ab_2287_S	ORF1ab	2287	SRR15542369	7124	C	T	0,999486	2021-07-28	United States
ORF1ab_2930_L	ORF1ab	2930	SRR15542369	9053	G	T	0,995495	2021-07-28	United States
ORF1ab_3255_I	ORF1ab	3255	SRR15542369	10029	C	T	0,257695	2021-07-28	United States
ORF1ab_3603_NA	ORF1ab	3603	SRR15542369	11074	C	+T	0,0776699	2021-07-28	United States
ORF1ab_3606_NA	ORF1ab	3606	SRR15542369	11082	T	-G	0,131148	2021-07-28	United States
ORF1ab_3606_F	ORF1ab	3606	SRR15542369	11083	G	T	0,997676	2021-07-28	United States
ORF1ab_3646_A	ORF1ab	3646	SRR15542369	11201	A	G	0,950797	2021-07-28	United States
ORF1ab_3731_V	ORF1ab	3731	SRR15542369	11456	A	G	0,994444	2021-07-28	United States
ORF1ab_314_L	ORF1ab	314	SRR15542369	14408	C	T	0,415711	2021-07-28	United States
ORF1ab_662_S	ORF1ab	662	SRR15542369	15451	G	A	0,846798	2021-07-28	United States
ORF1ab_1000_L	ORF1ab	1000	SRR15542369	16466	C	T	0,999177	2021-07-28	United States
ORF1ab_1918_V	ORF1ab	1918	SRR15542369	19220	C	T	0,999468	2021-07-28	United States
S_19_R	S	19	SRR15542369	21618	C	G	0,833474	2021-07-28	United States
S_142_D	S	142	SRR15542369	21987	G	A	1	2021-07-28	United States
S_156_NA	S	156	SRR15542369	22028	G	-AGTTCA	0,997305	2021-07-28	United States
S_452_R	S	452	SRR15542369	22917	T	G	1	2021-07-28	United States
S_478_K	S	478	SRR15542369	22995	C	A	0,734426	2021-07-28	United States
S_614_G	S	614	SRR15542369	23403	A	G	1	2021-07-28	United States
S_681_R	S	681	SRR15542369	23604	C	G	0,995361	2021-07-28	United States
S_950_N	S	950	SRR15542369	24410	G	A	0,999371	2021-07-28	United States
ORF3a_26_L	ORF3a	26	SRR15542369	25469	C	T	0,999837	2021-07-28	United States
M_82_T	M	82	SRR15542369	26767	T	C	0,985143	2021-07-28	United States
ORF7a_82_A	ORF7a	82	SRR15542369	27638	T	C	0,998051	2021-07-28	United States
ORF7a_120_I	ORF7a	120	SRR15542369	27752	C	T	1	2021-07-28	United States
ORF7b_40_I	ORF7b	40	SRR15542369	27874	C	T	0,763522	2021-07-28	United States
ORF8_118_NA	ORF8	118	SRR15542369	28247	A	-GATTTC	0,996583	2021-07-28	United States
N_63_G	N	63	SRR15542369	28461	A	G	0,999242	2021-07-28	United States
N_203_M	N	203	SRR15542369	28881	G	T	0,999178	2021-07-28	United States
N_215_C	N	215	SRR15542369	28916	G	T	1	2021-07-28	United States
N_377_Y	N	377	SRR15542369	29402	G	T	1	2021-07-28	United States
ORF1ab_1306_S	ORF1ab	1306	SRR15542370	4181	G	T	0,998819	2021-07-25	United States
ORF1ab_2046_L	ORF1ab	2046	SRR15542370	6402	C	T	0,689155	2021-07-25	United States
ORF1ab_2287_S	ORF1ab	2287	SRR15542370	7124	C	T	0,998505	2021-07-25	United States
ORF1ab_2355_S	ORF1ab	2355	SRR15542370	7328	G	T	0,0524457	2021-07-25	United States
ORF1ab_2930_L	ORF1ab	2930	SRR15542370	9053	G	T	0,997367	2021-07-25	United States
ORF1ab_3255_I	ORF1ab	3255	SRR15542370	10029	C	T	0,521027	2021-07-25	United States
ORF1ab_3646_A	ORF1ab	3646	SRR15542370	11201	A	G	0,718566	2021-07-25	United States
ORF1ab_314_L	ORF1ab	314	SRR15542370	14408	C	T	0,360978	2021-07-25	United States
ORF1ab_662_S	ORF1ab	662	SRR15542370	15451	G	A	0,859257	2021-07-25	United States
ORF1ab_1000_L	ORF1ab	1000	SRR15542370	16466	C	T	0,999622	2021-07-25	United States
ORF1ab_1918_V	ORF1ab	1918	SRR15542370	19220	C	T	0,99825	2021-07-25	United States
S_19_R	S	19	SRR15542370	21618	C	G	0,948097	2021-07-25	United States
S_112_L	S	112	SRR15542370	21897	C	T	0,998224	2021-07-25	United States
S_142_D	S	142	SRR15542370	21987	G	A	1	2021-07-25	United States
S_156_NA	S	156	SRR15542370	22028	G	-AGTTCA	0,995537	2021-07-25	United States
S_452_R	S	452	SRR15542370	22917	T	G	0,999343	2021-07-25	United States
S_478_K	S	478	SRR15542370	22995	C	A	0,834755	2021-07-25	United States
S_614_G	S	614	SRR15542370	23403	A	G	0,999844	2021-07-25	United States
S_681_R	S	681	SRR15542370	23604	C	G	0,999684	2021-07-25	United States
S_950_N	S	950	SRR15542370	24410	G	A	0,999699	2021-07-25	United States
ORF3a_26_L	ORF3a	26	SRR15542370	25469	C	T	0,999689	2021-07-25	United States
ORF3a_239_Q	ORF3a	239	SRR15542370	26107	G	C	0,652077	2021-07-25	United States
M_30_I	M	30	SRR15542370	26611	C	T	0,976337	2021-07-25	United States
M_82_T	M	82	SRR15542370	26767	T	C	0,992497	2021-07-25	United States
ORF7a_82_A	ORF7a	82	SRR15542370	27638	T	C	0,999423	2021-07-25	United States
ORF7a_120_I	ORF7a	120	SRR15542370	27752	C	T	0,999727	2021-07-25	United States
ORF7b_40_I	ORF7b	40	SRR15542370	27874	C	T	0,606415	2021-07-25	United States
ORF8_118_NA	ORF8	118	SRR15542370	28247	A	-GATTTC	0,996516	2021-07-25	United States
N_63_G	N	63	SRR15542370	28461	A	G	0,999418	2021-07-25	United States
N_203_M	N	203	SRR15542370	28881	G	T	0,999578	2021-07-25	United States
N_215_C	N	215	SRR15542370	28916	G	T	0,998459	2021-07-25	United States
N_377_Y	N	377	SRR15542370	29402	G	T	0,99968	2021-07-25	United States
ORF1ab_1127_Y	ORF1ab	1127	SRR15542371	3644	G	T	0,997185	2021-07-26	United States
ORF1ab_1306_S	ORF1ab	1306	SRR15542371	4181	G	T	0,999381	2021-07-26	United States
ORF1ab_2046_L	ORF1ab	2046	SRR15542371	6402	C	T	0,884864	2021-07-26	United States
ORF1ab_2287_S	ORF1ab	2287	SRR15542371	7124	C	T	0,999726	2021-07-26	United States
ORF1ab_2355_S	ORF1ab	2355	SRR15542371	7328	G	T	0,0680174	2021-07-26	United States
ORF1ab_2930_L	ORF1ab	2930	SRR15542371	9053	G	T	0,998176	2021-07-26	United States
ORF1ab_3255_I	ORF1ab	3255	SRR15542371	10029	C	T	0,198398	2021-07-26	United States
ORF1ab_3646_A	ORF1ab	3646	SRR15542371	11201	A	G	0,953395	2021-07-26	United States
ORF1ab_3731_V	ORF1ab	3731	SRR15542371	11456	A	G	0,998502	2021-07-26	United States
ORF1ab_314_L	ORF1ab	314	SRR15542371	14408	C	T	0,550634	2021-07-26	United States
ORF1ab_576_V	ORF1ab	576	SRR15542371	15194	C	T	0,997085	2021-07-26	United States
ORF1ab_662_S	ORF1ab	662	SRR15542371	15451	G	A	0,892555	2021-07-26	United States
ORF1ab_1000_L	ORF1ab	1000	SRR15542371	16466	C	T	0,999753	2021-07-26	United States
ORF1ab_1550_Y	ORF1ab	1550	SRR15542371	18115	C	T	0,997349	2021-07-26	United States
ORF1ab_1918_V	ORF1ab	1918	SRR15542371	19220	C	T	0,999299	2021-07-26	United States
ORF1ab_2612_L	ORF1ab	2612	SRR15542371	21302	C	T	0,997478	2021-07-26	United States
ORF1ab_2613_S	ORF1ab	2613	SRR15542371	21304	C	A	0,997749	2021-07-26	United States
ORF1ab_2613_H	ORF1ab	2613	SRR15542371	21305	G	A	0,997827	2021-07-26	United States
S_19_R	S	19	SRR15542371	21618	C	G	0,886501	2021-07-26	United States
S_142_D	S	142	SRR15542371	21987	G	A	0,999792	2021-07-26	United States
S_156_NA	S	156	SRR15542371	22028	G	-AGTTCA	0,995797	2021-07-26	United States
S_452_R	S	452	SRR15542371	22917	T	G	0,999421	2021-07-26	United States
S_478_K	S	478	SRR15542371	22995	C	A	0,610065	2021-07-26	United States
S_614_G	S	614	SRR15542371	23403	A	G	0,999766	2021-07-26	United States
S_681_R	S	681	SRR15542371	23604	C	G	0,999456	2021-07-26	United States
S_950_N	S	950	SRR15542371	24410	G	A	0,999887	2021-07-26	United States
ORF3a_26_L	ORF3a	26	SRR15542371	25469	C	T	0,999793	2021-07-26	United States
M_82_T	M	82	SRR15542371	26767	T	C	0,993507	2021-07-26	United States
ORF7a_82_A	ORF7a	82	SRR15542371	27638	T	C	0,999049	2021-07-26	United States
ORF7a_120_I	ORF7a	120	SRR15542371	27752	C	T	0,999861	2021-07-26	United States
ORF7b_40_I	ORF7b	40	SRR15542371	27874	C	T	0,841068	2021-07-26	United States
ORF8_118_NA	ORF8	118	SRR15542371	28247	A	-GATTTC	0,996614	2021-07-26	United States
N_63_G	N	63	SRR15542371	28461	A	G	0,999379	2021-07-26	United States
N_203_M	N	203	SRR15542371	28881	G	T	0,99969	2021-07-26	United States
N_215_C	N	215	SRR15542371	28916	G	T	0,999019	2021-07-26	United States
N_377_Y	N	377	SRR15542371	29402	G	T	0,999675	2021-07-26	United States
ORF1ab_1306_S	ORF1ab	1306	SRR15542372	4181	G	T	1	2021-07-26	United States
ORF1ab_2046_L	ORF1ab	2046	SRR15542372	6402	C	T	0,814559	2021-07-26	United States
ORF1ab_2287_S	ORF1ab	2287	SRR15542372	7124	C	T	0,997616	2021-07-26	United States
ORF1ab_2355_S	ORF1ab	2355	SRR15542372	7328	G	T	0,086758	2021-07-26	United States
ORF1ab_2616_V	ORF1ab	2616	SRR15542372	8112	C	T	0,989583	2021-07-26	United States
ORF1ab_2930_L	ORF1ab	2930	SRR15542372	9053	G	T	0,997967	2021-07-26	United States
ORF1ab_3255_I	ORF1ab	3255	SRR15542372	10029	C	T	0,267112	2021-07-26	United States
ORF1ab_3646_A	ORF1ab	3646	SRR15542372	11201	A	G	0,915592	2021-07-26	United States
ORF1ab_3731_V	ORF1ab	3731	SRR15542372	11456	A	G	0,997678	2021-07-26	United States
ORF1ab_314_L	ORF1ab	314	SRR15542372	14408	C	T	0,484301	2021-07-26	United States
ORF1ab_662_S	ORF1ab	662	SRR15542372	15451	G	A	0,847613	2021-07-26	United States
ORF1ab_1000_L	ORF1ab	1000	SRR15542372	16466	C	T	0,999409	2021-07-26	United States
ORF1ab_1918_V	ORF1ab	1918	SRR15542372	19220	C	T	0,998689	2021-07-26	United States
S_19_R	S	19	SRR15542372	21618	C	G	0,832185	2021-07-26	United States
S_142_D	S	142	SRR15542372	21987	G	A	1	2021-07-26	United States
S_156_NA	S	156	SRR15542372	22028	G	-AGTTCA	0,994975	2021-07-26	United States
S_452_R	S	452	SRR15542372	22917	T	G	1	2021-07-26	United States
S_478_K	S	478	SRR15542372	22995	C	A	0,697509	2021-07-26	United States
S_614_G	S	614	SRR15542372	23403	A	G	1	2021-07-26	United States
S_681_R	S	681	SRR15542372	23604	C	G	0,999459	2021-07-26	United States
S_950_N	S	950	SRR15542372	24410	G	A	0,998458	2021-07-26	United States
ORF3a_26_L	ORF3a	26	SRR15542372	25469	C	T	0,999845	2021-07-26	United States
M_82_T	M	82	SRR15542372	26767	T	C	0,996656	2021-07-26	United States
ORF7a_82_A	ORF7a	82	SRR15542372	27638	T	C	1	2021-07-26	United States
ORF7b_40_I	ORF7b	40	SRR15542372	27874	C	T	0,447154	2021-07-26	United States
ORF8_118_NA	ORF8	118	SRR15542372	28247	A	-GATTTC	0,993975	2021-07-26	United States
N_63_G	N	63	SRR15542372	28461	A	G	1	2021-07-26	United States
N_203_M	N	203	SRR15542372	28881	G	T	0,998517	2021-07-26	United States
N_215_C	N	215	SRR15542372	28916	G	T	0,99707	2021-07-26	United States
N_377_Y	N	377	SRR15542372	29402	G	T	1	2021-07-26	United States
ORF1ab_84_NA	ORF1ab	84	SRR15542374	517	T	-ATG	0,0614035	2021-07-25	United States
ORF1ab_1306_S	ORF1ab	1306	SRR15542374	4181	G	T	0,997768	2021-07-25	United States
ORF1ab_2046_L	ORF1ab	2046	SRR15542374	6402	C	T	0,68784	2021-07-25	United States
ORF1ab_2287_S	ORF1ab	2287	SRR15542374	7124	C	T	0,998866	2021-07-25	United States
ORF1ab_2355_S	ORF1ab	2355	SRR15542374	7328	G	T	0,0571429	2021-07-25	United States
ORF1ab_2930_L	ORF1ab	2930	SRR15542374	9053	G	T	1	2021-07-25	United States
ORF1ab_3255_I	ORF1ab	3255	SRR15542374	10029	C	T	0,244878	2021-07-25	United States
ORF1ab_3646_A	ORF1ab	3646	SRR15542374	11201	A	G	0,942632	2021-07-25	United States
ORF1ab_3731_V	ORF1ab	3731	SRR15542374	11456	A	G	0,997573	2021-07-25	United States
ORF1ab_314_L	ORF1ab	314	SRR15542374	14408	C	T	0,375856	2021-07-25	United States
ORF1ab_662_S	ORF1ab	662	SRR15542374	15451	G	A	0,799242	2021-07-25	United States
ORF1ab_1000_L	ORF1ab	1000	SRR15542374	16466	C	T	1	2021-07-25	United States
ORF1ab_1918_V	ORF1ab	1918	SRR15542374	19220	C	T	0,999543	2021-07-25	United States
S_19_R	S	19	SRR15542374	21618	C	G	0,771716	2021-07-25	United States
S_142_D	S	142	SRR15542374	21987	G	A	1	2021-07-25	United States
S_156_NA	S	156	SRR15542374	22028	G	-AGTTCA	1	2021-07-25	United States
S_452_R	S	452	SRR15542374	22917	T	G	1	2021-07-25	United States
S_478_K	S	478	SRR15542374	22995	C	A	0,686667	2021-07-25	United States
S_614_G	S	614	SRR15542374	23403	A	G	1	2021-07-25	United States
S_681_R	S	681	SRR15542374	23604	C	G	1	2021-07-25	United States
S_950_N	S	950	SRR15542374	24410	G	A	1	2021-07-25	United States
ORF3a_26_L	ORF3a	26	SRR15542374	25469	C	T	0,999693	2021-07-25	United States
M_82_T	M	82	SRR15542374	26767	T	C	0,992736	2021-07-25	United States
ORF7a_82_A	ORF7a	82	SRR15542374	27638	T	C	1	2021-07-25	United States
ORF7a_120_I	ORF7a	120	SRR15542374	27752	C	T	1	2021-07-25	United States
ORF7b_40_I	ORF7b	40	SRR15542374	27874	C	T	0,736979	2021-07-25	United States
ORF8_118_NA	ORF8	118	SRR15542374	28247	A	-GATTTC	0,995221	2021-07-25	United States
N_63_G	N	63	SRR15542374	28461	A	G	0,997738	2021-07-25	United States
N_203_M	N	203	SRR15542374	28881	G	T	1	2021-07-25	United States
N_215_C	N	215	SRR15542374	28916	G	T	0,998249	2021-07-25	United States
N_377_Y	N	377	SRR15542374	29402	G	T	1	2021-07-25	United States
ORF1ab_114_T	ORF1ab	114	SRR15542381	606	T	C	0,997653	2021-07-23	United States
ORF1ab_1306_S	ORF1ab	1306	SRR15542381	4181	G	T	0,998827	2021-07-23	United States
ORF1ab_2046_L	ORF1ab	2046	SRR15542381	6402	C	T	0,72853	2021-07-23	United States
ORF1ab_2287_S	ORF1ab	2287	SRR15542381	7124	C	T	0,999334	2021-07-23	United States
ORF1ab_2355_S	ORF1ab	2355	SRR15542381	7328	G	T	0,0686397	2021-07-23	United States
ORF1ab_2930_L	ORF1ab	2930	SRR15542381	9053	G	T	0,998172	2021-07-23	United States
ORF1ab_3255_I	ORF1ab	3255	SRR15542381	10029	C	T	0,28313	2021-07-23	United States
ORF1ab_3646_A	ORF1ab	3646	SRR15542381	11201	A	G	0,937336	2021-07-23	United States
ORF1ab_3766_F	ORF1ab	3766	SRR15542381	11562	G	T	0,94353	2021-07-23	United States
ORF1ab_314_L	ORF1ab	314	SRR15542381	14408	C	T	0,382212	2021-07-23	United States
ORF1ab_662_S	ORF1ab	662	SRR15542381	15451	G	A	0,812539	2021-07-23	United States
ORF1ab_1000_L	ORF1ab	1000	SRR15542381	16466	C	T	0,999568	2021-07-23	United States
ORF1ab_1918_V	ORF1ab	1918	SRR15542381	19220	C	T	0,999206	2021-07-23	United States
ORF1ab_2373_V	ORF1ab	2373	SRR15542381	20584	A	G	0,378246	2021-07-23	United States
S_19_R	S	19	SRR15542381	21618	C	G	0,830247	2021-07-23	United States
S_142_D	S	142	SRR15542381	21987	G	A	0,999687	2021-07-23	United States
S_156_NA	S	156	SRR15542381	22028	G	-AGTTCA	0,995654	2021-07-23	United States
S_452_R	S	452	SRR15542381	22917	T	G	0,999582	2021-07-23	United States
S_478_K	S	478	SRR15542381	22995	C	A	0,77532	2021-07-23	United States
S_614_G	S	614	SRR15542381	23403	A	G	0,999573	2021-07-23	United States
S_681_R	S	681	SRR15542381	23604	C	G	0,999501	2021-07-23	United States
S_950_N	S	950	SRR15542381	24410	G	A	0,999661	2021-07-23	United States
ORF3a_26_L	ORF3a	26	SRR15542381	25469	C	T	0,999647	2021-07-23	United States
ORF3a_98_V	ORF3a	98	SRR15542381	25685	C	T	0,927408	2021-07-23	United States
ORF3a_239_Q	ORF3a	239	SRR15542381	26107	G	C	0,580435	2021-07-23	United States
M_82_T	M	82	SRR15542381	26767	T	C	0,993623	2021-07-23	United States
ORF7a_82_A	ORF7a	82	SRR15542381	27638	T	C	1	2021-07-23	United States
ORF7a_120_I	ORF7a	120	SRR15542381	27752	C	T	0,999669	2021-07-23	United States
ORF7b_40_I	ORF7b	40	SRR15542381	27874	C	T	0,738942	2021-07-23	United States
ORF8_118_NA	ORF8	118	SRR15542381	28247	A	-GATTTC	0,997067	2021-07-23	United States
N_63_G	N	63	SRR15542381	28461	A	G	0,999468	2021-07-23	United States
N_203_M	N	203	SRR15542381	28881	G	T	0,999471	2021-07-23	United States
N_215_C	N	215	SRR15542381	28916	G	T	0,998931	2021-07-23	United States
N_377_Y	N	377	SRR15542381	29402	G	T	0,999474	2021-07-23	United States
ORF1ab_1306_S	ORF1ab	1306	SRR15542386	4181	G	T	0,998171	2021-08-10	United States
ORF1ab_2046_L	ORF1ab	2046	SRR15542386	6402	C	T	0,237487	2021-08-10	United States
ORF1ab_2287_S	ORF1ab	2287	SRR15542386	7124	C	T	0,999782	2021-08-10	United States
ORF1ab_2355_S	ORF1ab	2355	SRR15542386	7328	G	T	0,0601364	2021-08-10	United States
ORF1ab_2554_V	ORF1ab	2554	SRR15542386	7926	C	T	0,984139	2021-08-10	United States
ORF1ab_2930_L	ORF1ab	2930	SRR15542386	9053	G	T	0,99647	2021-08-10	United States
ORF1ab_3255_I	ORF1ab	3255	SRR15542386	10029	C	T	0,670347	2021-08-10	United States
ORF1ab_3646_A	ORF1ab	3646	SRR15542386	11201	A	G	0,871006	2021-08-10	United States
ORF1ab_183_V	ORF1ab	183	SRR15542386	14014	T	G	0,996722	2021-08-10	United States
ORF1ab_314_L	ORF1ab	314	SRR15542386	14408	C	T	0,154035	2021-08-10	United States
ORF1ab_662_S	ORF1ab	662	SRR15542386	15451	G	A	0,465614	2021-08-10	United States
ORF1ab_1000_L	ORF1ab	1000	SRR15542386	16466	C	T	0,999424	2021-08-10	United States
ORF1ab_1918_V	ORF1ab	1918	SRR15542386	19220	C	T	0,997465	2021-08-10	United States
S_19_R	S	19	SRR15542386	21618	C	G	0,519311	2021-08-10	United States
S_142_D	S	142	SRR15542386	21987	G	A	1	2021-08-10	United States
S_156_NA	S	156	SRR15542386	22028	G	-AGTTCA	0,986607	2021-08-10	United States
S_452_R	S	452	SRR15542386	22917	T	G	0,999042	2021-08-10	United States
S_478_K	S	478	SRR15542386	22995	C	A	0,929092	2021-08-10	United States
S_614_G	S	614	SRR15542386	23403	A	G	1	2021-08-10	United States
S_681_R	S	681	SRR15542386	23604	C	G	0,999647	2021-08-10	United States
S_950_N	S	950	SRR15542386	24410	G	A	0,999713	2021-08-10	United States
ORF3a_26_L	ORF3a	26	SRR15542386	25469	C	T	0,999815	2021-08-10	United States
ORF3a_151_I	ORF3a	151	SRR15542386	25844	C	T	0,793613	2021-08-10	United States
M_82_T	M	82	SRR15542386	26767	T	C	0,993954	2021-08-10	United States
ORF7a_82_A	ORF7a	82	SRR15542386	27638	T	C	1	2021-08-10	United States
ORF7a_120_I	ORF7a	120	SRR15542386	27752	C	T	1	2021-08-10	United States
ORF7b_40_I	ORF7b	40	SRR15542386	27874	C	T	0,589322	2021-08-10	United States
ORF8_118_NA	ORF8	118	SRR15542386	28247	A	-GATTTC	0,997033	2021-08-10	United States
N_63_G	N	63	SRR15542386	28461	A	G	0,99971	2021-08-10	United States
N_203_M	N	203	SRR15542386	28881	G	T	0,999511	2021-08-10	United States
N_215_C	N	215	SRR15542386	28916	G	T	0,998258	2021-08-10	United States
N_271_I	N	271	SRR15542386	29085	C	T	0,992401	2021-08-10	United States
N_377_Y	N	377	SRR15542386	29402	G	T	0,999923	2021-08-10	United States
ORF1ab_1306_S	ORF1ab	1306	SRR15542387	4181	G	T	0,998776	2021-08-10	United States
ORF1ab_2046_L	ORF1ab	2046	SRR15542387	6402	C	T	0,744878	2021-08-10	United States
ORF1ab_2287_S	ORF1ab	2287	SRR15542387	7124	C	T	0,998991	2021-08-10	United States
ORF1ab_2355_S	ORF1ab	2355	SRR15542387	7328	G	T	0,0638562	2021-08-10	United States
ORF1ab_2930_L	ORF1ab	2930	SRR15542387	9053	G	T	0,996377	2021-08-10	United States
ORF1ab_3255_I	ORF1ab	3255	SRR15542387	10029	C	T	0,542555	2021-08-10	United States
ORF1ab_3646_A	ORF1ab	3646	SRR15542387	11201	A	G	0,881782	2021-08-10	United States
ORF1ab_314_L	ORF1ab	314	SRR15542387	14408	C	T	0,187735	2021-08-10	United States
ORF1ab_662_S	ORF1ab	662	SRR15542387	15451	G	A	0,583403	2021-08-10	United States
ORF1ab_1000_L	ORF1ab	1000	SRR15542387	16466	C	T	0,999488	2021-08-10	United States
ORF1ab_1918_V	ORF1ab	1918	SRR15542387	19220	C	T	0,998642	2021-08-10	United States
S_19_R	S	19	SRR15542387	21618	C	G	0,187111	2021-08-10	United States
S_83_I	S	83	SRR15542387	21809	G	A	0,858137	2021-08-10	United States
S_112_L	S	112	SRR15542387	21897	C	T	0,999359	2021-08-10	United States
S_142_D	S	142	SRR15542387	21987	G	A	0,999671	2021-08-10	United States
S_156_NA	S	156	SRR15542387	22028	G	-AGTTCA	0,996861	2021-08-10	United States
S_452_R	S	452	SRR15542387	22917	T	G	0,998973	2021-08-10	United States
S_478_K	S	478	SRR15542387	22995	C	A	0,772685	2021-08-10	United States
S_614_G	S	614	SRR15542387	23403	A	G	0,999901	2021-08-10	United States
S_681_R	S	681	SRR15542387	23604	C	G	0,999396	2021-08-10	United States
S_950_N	S	950	SRR15542387	24410	G	A	0,999692	2021-08-10	United States
ORF3a_26_L	ORF3a	26	SRR15542387	25469	C	T	0,999648	2021-08-10	United States
ORF3a_239_Q	ORF3a	239	SRR15542387	26107	G	C	0,611209	2021-08-10	United States
M_82_T	M	82	SRR15542387	26767	T	C	0,999116	2021-08-10	United States
ORF7a_82_A	ORF7a	82	SRR15542387	27638	T	C	0,999205	2021-08-10	United States
ORF7a_120_I	ORF7a	120	SRR15542387	27752	C	T	0,999622	2021-08-10	United States
ORF7b_40_I	ORF7b	40	SRR15542387	27874	C	T	0,657095	2021-08-10	United States
ORF8_118_NA	ORF8	118	SRR15542387	28247	A	-GATTTC	0,995883	2021-08-10	United States
N_63_G	N	63	SRR15542387	28461	A	G	0,999168	2021-08-10	United States
N_203_M	N	203	SRR15542387	28881	G	T	0,999565	2021-08-10	United States
N_215_C	N	215	SRR15542387	28916	G	T	0,997911	2021-08-10	United States
N_377_Y	N	377	SRR15542387	29402	G	T	0,999028	2021-08-10	United States
ORF1ab_1306_S	ORF1ab	1306	SRR15542388	4181	G	T	0,998801	2021-08-10	United States
ORF1ab_2046_L	ORF1ab	2046	SRR15542388	6402	C	T	0,741821	2021-08-10	United States
ORF1ab_2287_S	ORF1ab	2287	SRR15542388	7124	C	T	0,999339	2021-08-10	United States
ORF1ab_2355_S	ORF1ab	2355	SRR15542388	7328	G	T	0,0615188	2021-08-10	United States
ORF1ab_2930_L	ORF1ab	2930	SRR15542388	9053	G	T	0,997102	2021-08-10	United States
ORF1ab_3255_I	ORF1ab	3255	SRR15542388	10029	C	T	0,549078	2021-08-10	United States
ORF1ab_3646_A	ORF1ab	3646	SRR15542388	11201	A	G	0,858194	2021-08-10	United States
ORF1ab_314_L	ORF1ab	314	SRR15542388	14408	C	T	0,186712	2021-08-10	United States
ORF1ab_662_S	ORF1ab	662	SRR15542388	15451	G	A	0,569114	2021-08-10	United States
ORF1ab_1000_L	ORF1ab	1000	SRR15542388	16466	C	T	0,999496	2021-08-10	United States
ORF1ab_1918_V	ORF1ab	1918	SRR15542388	19220	C	T	0,998776	2021-08-10	United States
S_19_R	S	19	SRR15542388	21618	C	G	0,531991	2021-08-10	United States
S_112_L	S	112	SRR15542388	21897	C	T	0,999222	2021-08-10	United States
S_142_D	S	142	SRR15542388	21987	G	A	1	2021-08-10	United States
S_156_NA	S	156	SRR15542388	22028	G	-AGTTCA	0,99712	2021-08-10	United States
S_452_R	S	452	SRR15542388	22917	T	G	0,999363	2021-08-10	United States
S_478_K	S	478	SRR15542388	22995	C	A	0,749941	2021-08-10	United States
S_614_G	S	614	SRR15542388	23403	A	G	0,999541	2021-08-10	United States
S_681_R	S	681	SRR15542388	23604	C	G	0,999356	2021-08-10	United States
S_950_N	S	950	SRR15542388	24410	G	A	0,999854	2021-08-10	United States
ORF3a_26_L	ORF3a	26	SRR15542388	25469	C	T	0,99975	2021-08-10	United States
ORF3a_239_Q	ORF3a	239	SRR15542388	26107	G	C	0,668654	2021-08-10	United States
M_82_T	M	82	SRR15542388	26767	T	C	0,994877	2021-08-10	United States
ORF7a_82_A	ORF7a	82	SRR15542388	27638	T	C	0,998473	2021-08-10	United States
ORF7a_120_I	ORF7a	120	SRR15542388	27752	C	T	0,999879	2021-08-10	United States
ORF7b_40_I	ORF7b	40	SRR15542388	27874	C	T	0,655272	2021-08-10	United States
ORF8_118_NA	ORF8	118	SRR15542388	28247	A	-GATTTC	0,995702	2021-08-10	United States
N_63_G	N	63	SRR15542388	28461	A	G	0,999584	2021-08-10	United States
N_203_M	N	203	SRR15542388	28881	G	T	0,999546	2021-08-10	United States
N_215_C	N	215	SRR15542388	28916	G	T	0,998663	2021-08-10	United States
N_377_Y	N	377	SRR15542388	29402	G	T	0,999533	2021-08-10	United States
ORF1ab_1306_S	ORF1ab	1306	SRR15542389	4181	G	T	0,998157	2021-08-10	United States
ORF1ab_2046_L	ORF1ab	2046	SRR15542389	6402	C	T	0,144967	2021-08-10	United States
ORF1ab_2125_Y	ORF1ab	2125	SRR15542389	6638	C	T	0,910267	2021-08-10	United States
ORF1ab_2287_S	ORF1ab	2287	SRR15542389	7124	C	T	0,996839	2021-08-10	United States
ORF1ab_2355_S	ORF1ab	2355	SRR15542389	7328	G	T	0,0640363	2021-08-10	United States
ORF1ab_2554_V	ORF1ab	2554	SRR15542389	7926	C	T	0,993737	2021-08-10	United States
ORF1ab_2930_L	ORF1ab	2930	SRR15542389	9053	G	T	0,996493	2021-08-10	United States
ORF1ab_3255_I	ORF1ab	3255	SRR15542389	10029	C	T	0,899522	2021-08-10	United States
ORF1ab_3646_A	ORF1ab	3646	SRR15542389	11201	A	G	0,552387	2021-08-10	United States
ORF1ab_81_I	ORF1ab	81	SRR15542389	13708	C	A	0,0748676	2021-08-10	United States
ORF1ab_183_V	ORF1ab	183	SRR15542389	14014	T	G	0,992164	2021-08-10	United States
ORF1ab_662_S	ORF1ab	662	SRR15542389	15451	G	A	0,224715	2021-08-10	United States
ORF1ab_1000_L	ORF1ab	1000	SRR15542389	16466	C	T	0,999069	2021-08-10	United States
ORF1ab_1087_Y	ORF1ab	1087	SRR15542389	16726	C	T	0,991418	2021-08-10	United States
ORF1ab_1918_V	ORF1ab	1918	SRR15542389	19220	C	T	0,998342	2021-08-10	United States
S_19_R	S	19	SRR15542389	21618	C	G	0,266687	2021-08-10	United States
S_142_D	S	142	SRR15542389	21987	G	A	1	2021-08-10	United States
S_156_NA	S	156	SRR15542389	22028	G	-AGTTCA	0,984572	2021-08-10	United States
S_452_R	S	452	SRR15542389	22917	T	G	0,999421	2021-08-10	United States
S_478_K	S	478	SRR15542389	22995	C	A	0,960725	2021-08-10	United States
S_614_G	S	614	SRR15542389	23403	A	G	0,999864	2021-08-10	United States
S_681_R	S	681	SRR15542389	23604	C	G	0,999675	2021-08-10	United States
S_950_N	S	950	SRR15542389	24410	G	A	0,999528	2021-08-10	United States
ORF3a_26_L	ORF3a	26	SRR15542389	25469	C	T	0,999532	2021-08-10	United States
M_82_T	M	82	SRR15542389	26767	T	C	0,99668	2021-08-10	United States
ORF7a_82_A	ORF7a	82	SRR15542389	27638	T	C	0,999632	2021-08-10	United States
ORF7a_120_I	ORF7a	120	SRR15542389	27752	C	T	1	2021-08-10	United States
ORF7b_12_NA	ORF7b	12	SRR15542389	27791	C	-T	0,909661	2021-08-10	United States
ORF7b_40_I	ORF7b	40	SRR15542389	27874	C	T	0,116644	2021-08-10	United States
ORF8_60_F	ORF8	60	SRR15542389	28073	G	T	0,925082	2021-08-10	United States
ORF8_118_NA	ORF8	118	SRR15542389	28247	A	-GATTTC	0,99355	2021-08-10	United States
N_63_G	N	63	SRR15542389	28461	A	G	0,999288	2021-08-10	United States
N_203_M	N	203	SRR15542389	28881	G	T	0,999574	2021-08-10	United States
N_215_C	N	215	SRR15542389	28916	G	T	0,995467	2021-08-10	United States
ORF1ab_1306_S	ORF1ab	1306	SRR15542390	4181	G	T	0,998963	2021-08-10	United States
ORF1ab_1466_R	ORF1ab	1466	SRR15542390	4662	T	G	0,0705521	2021-08-10	United States
ORF1ab_2046_L	ORF1ab	2046	SRR15542390	6402	C	T	0,3021	2021-08-10	United States
ORF1ab_2287_S	ORF1ab	2287	SRR15542390	7124	C	T	0,999093	2021-08-10	United States
ORF1ab_2355_S	ORF1ab	2355	SRR15542390	7328	G	T	0,0683498	2021-08-10	United States
ORF1ab_2930_L	ORF1ab	2930	SRR15542390	9053	G	T	0,997816	2021-08-10	United States
ORF1ab_3255_I	ORF1ab	3255	SRR15542390	10029	C	T	0,695147	2021-08-10	United States
ORF1ab_3646_A	ORF1ab	3646	SRR15542390	11201	A	G	0,832989	2021-08-10	United States
ORF1ab_314_L	ORF1ab	314	SRR15542390	14408	C	T	0,0851711	2021-08-10	United States
ORF1ab_662_S	ORF1ab	662	SRR15542390	15451	G	A	0,375645	2021-08-10	United States
ORF1ab_1000_L	ORF1ab	1000	SRR15542390	16466	C	T	0,999637	2021-08-10	United States
ORF1ab_1219_S	ORF1ab	1219	SRR15542390	17122	G	T	0,903904	2021-08-10	United States
ORF1ab_1682_S	ORF1ab	1682	SRR15542390	18511	C	T	0,994033	2021-08-10	United States
ORF1ab_1918_V	ORF1ab	1918	SRR15542390	19220	C	T	0,998838	2021-08-10	United States
S_19_R	S	19	SRR15542390	21618	C	G	0,379275	2021-08-10	United States
S_95_I	S	95	SRR15542390	21846	C	T	0,997093	2021-08-10	United States
S_142_D	S	142	SRR15542390	21987	G	A	1	2021-08-10	United States
S_156_NA	S	156	SRR15542390	22028	G	-AGTTCA	0,990274	2021-08-10	United States
S_452_R	S	452	SRR15542390	22917	T	G	0,999405	2021-08-10	United States
S_478_K	S	478	SRR15542390	22995	C	A	0,942305	2021-08-10	United States
S_614_G	S	614	SRR15542390	23403	A	G	0,999643	2021-08-10	United States
S_681_R	S	681	SRR15542390	23604	C	G	0,999617	2021-08-10	United States
S_950_N	S	950	SRR15542390	24410	G	A	0,99986	2021-08-10	United States
ORF3a_26_L	ORF3a	26	SRR15542390	25469	C	T	0,999796	2021-08-10	United States
M_82_T	M	82	SRR15542390	26767	T	C	0,993461	2021-08-10	United States
ORF7a_82_A	ORF7a	82	SRR15542390	27638	T	C	0,99982	2021-08-10	United States
ORF7a_120_I	ORF7a	120	SRR15542390	27752	C	T	0,999302	2021-08-10	United States
ORF7b_40_I	ORF7b	40	SRR15542390	27874	C	T	0,38518	2021-08-10	United States
ORF8_31_F	ORF8	31	SRR15542390	27985	A	T	0,983131	2021-08-10	United States
ORF8_118_NA	ORF8	118	SRR15542390	28247	A	-GATTTC	0,996285	2021-08-10	United States
N_63_G	N	63	SRR15542390	28461	A	G	1	2021-08-10	United States
N_203_M	N	203	SRR15542390	28881	G	T	0,999757	2021-08-10	United States
N_215_C	N	215	SRR15542390	28916	G	T	0,999279	2021-08-10	United States
N_377_Y	N	377	SRR15542390	29402	G	T	0,999601	2021-08-10	United States
ORF1ab_1306_S	ORF1ab	1306	SRR15542393	4181	G	T	0,998112	2021-08-10	United States
ORF1ab_2046_L	ORF1ab	2046	SRR15542393	6402	C	T	0,30257	2021-08-10	United States
ORF1ab_2287_S	ORF1ab	2287	SRR15542393	7124	C	T	0,998293	2021-08-10	United States
ORF1ab_2355_S	ORF1ab	2355	SRR15542393	7328	G	T	0,0613713	2021-08-10	United States
ORF1ab_2580_I	ORF1ab	2580	SRR15542393	8003	G	A	0,972426	2021-08-10	United States
ORF1ab_2930_L	ORF1ab	2930	SRR15542393	9053	G	T	0,996146	2021-08-10	United States
ORF1ab_3255_I	ORF1ab	3255	SRR15542393	10029	C	T	0,871053	2021-08-10	United States
ORF1ab_3606_F	ORF1ab	3606	SRR15542393	11083	G	T	0,0622765	2021-08-10	United States
ORF1ab_3646_A	ORF1ab	3646	SRR15542393	11201	A	G	0,657248	2021-08-10	United States
ORF1ab_3886_R	ORF1ab	3886	SRR15542393	11922	A	G	0,960628	2021-08-10	United States
ORF1ab_314_L	ORF1ab	314	SRR15542393	14408	C	T	0,0519546	2021-08-10	United States
ORF1ab_662_S	ORF1ab	662	SRR15542393	15451	G	A	0,262149	2021-08-10	United States
ORF1ab_1000_L	ORF1ab	1000	SRR15542393	16466	C	T	0,999464	2021-08-10	United States
ORF1ab_1257_V	ORF1ab	1257	SRR15542393	17236	A	G	0,987778	2021-08-10	United States
ORF1ab_1918_V	ORF1ab	1918	SRR15542393	19220	C	T	0,998698	2021-08-10	United States
S_19_R	S	19	SRR15542393	21618	C	G	0,212752	2021-08-10	United States
S_142_D	S	142	SRR15542393	21987	G	A	0,998285	2021-08-10	United States
S_156_NA	S	156	SRR15542393	22028	G	-AGTTCA	0,990574	2021-08-10	United States
S_174_S	S	174	SRR15542393	22082	C	T	0,925373	2021-08-10	United States
S_452_R	S	452	SRR15542393	22917	T	G	0,999391	2021-08-10	United States
S_478_K	S	478	SRR15542393	22995	C	A	0,936104	2021-08-10	United States
S_614_G	S	614	SRR15542393	23403	A	G	0,99925	2021-08-10	United States
S_681_R	S	681	SRR15542393	23604	C	G	0,999355	2021-08-10	United States
S_832_S	S	832	SRR15542393	24056	G	A	0,993639	2021-08-10	United States
S_950_N	S	950	SRR15542393	24410	G	A	0,999923	2021-08-10	United States
ORF3a_26_L	ORF3a	26	SRR15542393	25469	C	T	0,999338	2021-08-10	United States
ORF3a_104_S	ORF3a	104	SRR15542393	25702	C	T	0,99416	2021-08-10	United States
M_82_T	M	82	SRR15542393	26767	T	C	0,996217	2021-08-10	United States
ORF7a_82_A	ORF7a	82	SRR15542393	27638	T	C	0,999255	2021-08-10	United States
ORF7a_120_I	ORF7a	120	SRR15542393	27752	C	T	0,999384	2021-08-10	United States
ORF7b_40_I	ORF7b	40	SRR15542393	27874	C	T	0,293086	2021-08-10	United States
ORF8_118_NA	ORF8	118	SRR15542393	28247	A	-GATTTC	0,996473	2021-08-10	United States
ORF1ab_913_D	ORF1ab	913	SRR15542394	3004	G	T	0,993709	2021-08-10	United States
ORF1ab_1306_S	ORF1ab	1306	SRR15542394	4181	G	T	0,998776	2021-08-10	United States
ORF1ab_2046_L	ORF1ab	2046	SRR15542394	6402	C	T	0,582952	2021-08-10	United States
ORF1ab_2125_Y	ORF1ab	2125	SRR15542394	6638	C	T	0,98442	2021-08-10	United States
ORF1ab_2287_S	ORF1ab	2287	SRR15542394	7124	C	T	0,999331	2021-08-10	United States
ORF1ab_2355_S	ORF1ab	2355	SRR15542394	7328	G	T	0,0623076	2021-08-10	United States
ORF1ab_2554_V	ORF1ab	2554	SRR15542394	7926	C	T	0,996715	2021-08-10	United States
ORF1ab_2930_L	ORF1ab	2930	SRR15542394	9053	G	T	0,995643	2021-08-10	United States
ORF1ab_3255_I	ORF1ab	3255	SRR15542394	10029	C	T	0,607397	2021-08-10	United States
ORF1ab_3646_A	ORF1ab	3646	SRR15542394	11201	A	G	0,880771	2021-08-10	United States
ORF1ab_183_V	ORF1ab	183	SRR15542394	14014	T	G	0,991561	2021-08-10	United States
ORF1ab_314_L	ORF1ab	314	SRR15542394	14408	C	T	0,0646139	2021-08-10	United States
ORF1ab_662_S	ORF1ab	662	SRR15542394	15451	G	A	0,375997	2021-08-10	United States
ORF1ab_1000_L	ORF1ab	1000	SRR15542394	16466	C	T	0,999547	2021-08-10	United States
ORF1ab_1087_Y	ORF1ab	1087	SRR15542394	16726	C	T	0,994143	2021-08-10	United States
ORF1ab_1918_V	ORF1ab	1918	SRR15542394	19220	C	T	0,998767	2021-08-10	United States
S_19_R	S	19	SRR15542394	21618	C	G	0,475353	2021-08-10	United States
S_142_D	S	142	SRR15542394	21987	G	A	0,999567	2021-08-10	United States
S_156_NA	S	156	SRR15542394	22028	G	-AGTTCA	0,993698	2021-08-10	United States
S_452_R	S	452	SRR15542394	22917	T	G	0,99886	2021-08-10	United States
S_478_K	S	478	SRR15542394	22995	C	A	0,81155	2021-08-10	United States
S_614_G	S	614	SRR15542394	23403	A	G	0,999934	2021-08-10	United States
S_681_R	S	681	SRR15542394	23604	C	G	0,999243	2021-08-10	United States
S_950_N	S	950	SRR15542394	24410	G	A	0,999701	2021-08-10	United States
ORF3a_26_L	ORF3a	26	SRR15542394	25469	C	T	0,9994	2021-08-10	United States
M_82_T	M	82	SRR15542394	26767	T	C	0,994961	2021-08-10	United States
ORF7a_82_A	ORF7a	82	SRR15542394	27638	T	C	0,999286	2021-08-10	United States
ORF7a_120_I	ORF7a	120	SRR15542394	27752	C	T	0,999643	2021-08-10	United States
ORF7b_40_I	ORF7b	40	SRR15542394	27874	C	T	0,458966	2021-08-10	United States
ORF8_60_F	ORF8	60	SRR15542394	28073	G	T	0,914644	2021-08-10	United States
ORF8_118_NA	ORF8	118	SRR15542394	28247	A	-GATTTC	0,994294	2021-08-10	United States
N_63_G	N	63	SRR15542394	28461	A	G	0,999341	2021-08-10	United States
N_203_M	N	203	SRR15542394	28881	G	T	0,999557	2021-08-10	United States
N_215_C	N	215	SRR15542394	28916	G	T	0,998747	2021-08-10	United States
ORF1ab_1306_S	ORF1ab	1306	SRR15542396	4181	G	T	0,998601	2021-08-10	United States
ORF1ab_2046_L	ORF1ab	2046	SRR15542396	6402	C	T	0,175321	2021-08-10	United States
ORF1ab_2287_S	ORF1ab	2287	SRR15542396	7124	C	T	0,997228	2021-08-10	United States
ORF1ab_2355_S	ORF1ab	2355	SRR15542396	7328	G	T	0,0745083	2021-08-10	United States
ORF1ab_2930_L	ORF1ab	2930	SRR15542396	9053	G	T	0,997126	2021-08-10	United States
ORF1ab_3255_I	ORF1ab	3255	SRR15542396	10029	C	T	0,862082	2021-08-10	United States
ORF1ab_3646_A	ORF1ab	3646	SRR15542396	11201	A	G	0,60546	2021-08-10	United States
ORF1ab_662_S	ORF1ab	662	SRR15542396	15451	G	A	0,224382	2021-08-10	United States
ORF1ab_1000_L	ORF1ab	1000	SRR15542396	16466	C	T	0,998905	2021-08-10	United States
ORF1ab_1257_V	ORF1ab	1257	SRR15542396	17236	A	G	0,985448	2021-08-10	United States
ORF1ab_1918_V	ORF1ab	1918	SRR15542396	19220	C	T	0,998605	2021-08-10	United States
S_19_R	S	19	SRR15542396	21618	C	G	0,29952	2021-08-10	United States
S_142_D	S	142	SRR15542396	21987	G	A	0,998615	2021-08-10	United States
S_156_NA	S	156	SRR15542396	22028	G	-AGTTCA	0,982639	2021-08-10	United States
S_452_R	S	452	SRR15542396	22917	T	G	0,999435	2021-08-10	United States
S_478_K	S	478	SRR15542396	22995	C	A	0,94781	2021-08-10	United States
S_614_G	S	614	SRR15542396	23403	A	G	0,999896	2021-08-10	United States
S_681_R	S	681	SRR15542396	23604	C	G	0,999504	2021-08-10	United States
S_950_N	S	950	SRR15542396	24410	G	A	0,999871	2021-08-10	United States
S_1247_F	S	1247	SRR15542396	25302	G	T	0,242069	2021-08-10	United States
ORF3a_26_L	ORF3a	26	SRR15542396	25469	C	T	0,999424	2021-08-10	United States
E_55_F	E	55	SRR15542396	26408	C	T	0,197042	2021-08-10	United States
M_82_T	M	82	SRR15542396	26767	T	C	0,996956	2021-08-10	United States
ORF7a_82_A	ORF7a	82	SRR15542396	27638	T	C	0,999378	2021-08-10	United States
ORF7a_120_I	ORF7a	120	SRR15542396	27752	C	T	0,999554	2021-08-10	United States
ORF7b_40_I	ORF7b	40	SRR15542396	27874	C	T	0,241003	2021-08-10	United States
ORF8_118_NA	ORF8	118	SRR15542396	28247	A	-GATTTC	0,994939	2021-08-10	United States
N_63_G	N	63	SRR15542396	28461	A	G	0,999126	2021-08-10	United States
N_101_I	N	101	SRR15542396	28576	G	A	0,100995	2021-08-10	United States
ORF1ab_309_L	ORF1ab	309	SRR15542397	1191	C	T	0,701292	2021-08-10	United States
ORF1ab_1640_L	ORF1ab	1640	SRR15542397	5184	C	T	0,915893	2021-08-10	United States
ORF1ab_1921_Q	ORF1ab	1921	SRR15542397	6027	C	A	0,720662	2021-08-10	United States
ORF1ab_2355_S	ORF1ab	2355	SRR15542397	7328	G	T	0,0781425	2021-08-10	United States
ORF1ab_2980_N	ORF1ab	2980	SRR15542397	9203	G	A	0,961797	2021-08-10	United States
ORF1ab_3138_S	ORF1ab	3138	SRR15542397	9678	T	C	0,27596	2021-08-10	United States
ORF1ab_3580_Q	ORF1ab	3580	SRR15542397	11005	C	A	0,675233	2021-08-10	United States
ORF1ab_314_L	ORF1ab	314	SRR15542397	14408	C	T	0,124281	2021-08-10	United States
ORF1ab_2310_R	ORF1ab	2310	SRR15542397	20396	A	G	0,99604	2021-08-10	United States
S_19_R	S	19	SRR15542397	21618	C	G	0,529531	2021-08-10	United States
S_77_T	S	77	SRR15542397	21792	A	C	0,997577	2021-08-10	United States
S_142_D	S	142	SRR15542397	21987	G	A	0,998333	2021-08-10	United States
S_156_NA	S	156	SRR15542397	22028	G	-AGTTCA	0,988892	2021-08-10	United States
S_452_R	S	452	SRR15542397	22917	T	G	0,999084	2021-08-10	United States
S_478_K	S	478	SRR15542397	22995	C	A	0,857194	2021-08-10	United States
S_614_G	S	614	SRR15542397	23403	A	G	0,999761	2021-08-10	United States
S_681_R	S	681	SRR15542397	23604	C	G	0,999297	2021-08-10	United States
S_950_N	S	950	SRR15542397	24410	G	A	0,99971	2021-08-10	United States
ORF3a_26_L	ORF3a	26	SRR15542397	25469	C	T	0,999598	2021-08-10	United States
M_82_T	M	82	SRR15542397	26767	T	C	0,994816	2021-08-10	United States
ORF7a_82_A	ORF7a	82	SRR15542397	27638	T	C	0,999379	2021-08-10	United States
ORF7a_120_I	ORF7a	120	SRR15542397	27752	C	T	0,999564	2021-08-10	United States
N_63_G	N	63	SRR15542397	28461	A	G	0,999494	2021-08-10	United States
N_203_M	N	203	SRR15542397	28881	G	T	0,999528	2021-08-10	United States
N_377_Y	N	377	SRR15542397	29402	G	T	0,999378	2021-08-10	United States
ORF1ab_309_L	ORF1ab	309	SRR15542398	1191	C	T	0,841603	2021-08-10	United States
ORF1ab_538_A	ORF1ab	538	SRR15542398	1877	T	G	0,994537	2021-08-10	United States
ORF1ab_1640_L	ORF1ab	1640	SRR15542398	5184	C	T	0,937937	2021-08-10	United States
ORF1ab_2068_I	ORF1ab	2068	SRR15542398	6468	C	T	0,980508	2021-08-10	United States
ORF1ab_2355_S	ORF1ab	2355	SRR15542398	7328	G	T	0,0777439	2021-08-10	United States
ORF1ab_3209_V	ORF1ab	3209	SRR15542398	9891	C	T	0,997101	2021-08-10	United States
ORF1ab_3718_A	ORF1ab	3718	SRR15542398	11418	T	C	0,99545	2021-08-10	United States
ORF1ab_53_G	ORF1ab	53	SRR15542398	13625	A	G	0,996931	2021-08-10	United States
ORF1ab_314_L	ORF1ab	314	SRR15542398	14408	C	T	0,0588235	2021-08-10	United States
ORF1ab_662_S	ORF1ab	662	SRR15542398	15451	G	A	0,384954	2021-08-10	United States
ORF1ab_1000_L	ORF1ab	1000	SRR15542398	16466	C	T	0,99941	2021-08-10	United States
ORF1ab_1570_L	ORF1ab	1570	SRR15542398	18176	C	T	0,980614	2021-08-10	United States
ORF1ab_1774_I	ORF1ab	1774	SRR15542398	18788	C	T	0,986238	2021-08-10	United States
ORF1ab_1898_F	ORF1ab	1898	SRR15542398	19160	C	T	0,983331	2021-08-10	United States
ORF1ab_2417_I	ORF1ab	2417	SRR15542398	20718	G	T	0,990101	2021-08-10	United States
S_19_R	S	19	SRR15542398	21618	C	G	0,560847	2021-08-10	United States
S_142_D	S	142	SRR15542398	21987	G	A	1	2021-08-10	United States
S_156_NA	S	156	SRR15542398	22028	G	-AGTTCA	0,989831	2021-08-10	United States
S_452_R	S	452	SRR15542398	22917	T	G	1	2021-08-10	United States
S_478_K	S	478	SRR15542398	22995	C	A	0,947663	2021-08-10	United States
S_614_G	S	614	SRR15542398	23403	A	G	1	2021-08-10	United States
S_681_R	S	681	SRR15542398	23604	C	G	0,999476	2021-08-10	United States
S_950_N	S	950	SRR15542398	24410	G	A	0,999773	2021-08-10	United States
ORF3a_26_L	ORF3a	26	SRR15542398	25469	C	T	0,999595	2021-08-10	United States
M_82_T	M	82	SRR15542398	26767	T	C	0,992003	2021-08-10	United States
ORF7a_82_A	ORF7a	82	SRR15542398	27638	T	C	0,998769	2021-08-10	United States
ORF7a_116_F	ORF7a	116	SRR15542398	27739	C	T	0,987962	2021-08-10	United States
ORF7a_120_I	ORF7a	120	SRR15542398	27752	C	T	1	2021-08-10	United States
ORF8_118_NA	ORF8	118	SRR15542398	28247	A	-GATTTC	0,991901	2021-08-10	United States
N_63_G	N	63	SRR15542398	28461	A	G	0,999351	2021-08-10	United States
N_203_M	N	203	SRR15542398	28881	G	T	0,999613	2021-08-10	United States
N_377_Y	N	377	SRR15542398	29402	G	T	0,999147	2021-08-10	United States
ORF1ab_309_L	ORF1ab	309	SRR15542399	1191	C	T	0,683391	2021-08-10	United States
ORF1ab_1640_L	ORF1ab	1640	SRR15542399	5184	C	T	0,938729	2021-08-10	United States
ORF1ab_1921_Q	ORF1ab	1921	SRR15542399	6027	C	A	0,738032	2021-08-10	United States
ORF1ab_2355_S	ORF1ab	2355	SRR15542399	7328	G	T	0,0741557	2021-08-10	United States
ORF1ab_2980_N	ORF1ab	2980	SRR15542399	9203	G	A	0,978714	2021-08-10	United States
ORF1ab_3138_S	ORF1ab	3138	SRR15542399	9678	T	C	0,282246	2021-08-10	United States
ORF1ab_3580_Q	ORF1ab	3580	SRR15542399	11005	C	A	0,729639	2021-08-10	United States
ORF1ab_314_L	ORF1ab	314	SRR15542399	14408	C	T	0,157504	2021-08-10	United States
ORF1ab_2310_R	ORF1ab	2310	SRR15542399	20396	A	G	0,996708	2021-08-10	United States
S_19_R	S	19	SRR15542399	21618	C	G	0,464804	2021-08-10	United States
S_77_T	S	77	SRR15542399	21792	A	C	0,996882	2021-08-10	United States
S_142_D	S	142	SRR15542399	21987	G	A	1	2021-08-10	United States
S_156_NA	S	156	SRR15542399	22028	G	-AGTTCA	0,994742	2021-08-10	United States
S_452_R	S	452	SRR15542399	22917	T	G	0,999402	2021-08-10	United States
S_478_K	S	478	SRR15542399	22995	C	A	0,833498	2021-08-10	United States
S_614_G	S	614	SRR15542399	23403	A	G	0,999818	2021-08-10	United States
S_621_S	S	621	SRR15542399	23423	C	T	0,929903	2021-08-10	United States
S_681_R	S	681	SRR15542399	23604	C	G	0,999009	2021-08-10	United States
S_950_N	S	950	SRR15542399	24410	G	A	1	2021-08-10	United States
ORF3a_26_L	ORF3a	26	SRR15542399	25469	C	T	0,999481	2021-08-10	United States
M_82_T	M	82	SRR15542399	26767	T	C	0,995599	2021-08-10	United States
ORF7a_82_A	ORF7a	82	SRR15542399	27638	T	C	0,998389	2021-08-10	United States
ORF7a_120_I	ORF7a	120	SRR15542399	27752	C	T	1	2021-08-10	United States
N_63_G	N	63	SRR15542399	28461	A	G	0,999088	2021-08-10	United States
N_203_M	N	203	SRR15542399	28881	G	T	0,999626	2021-08-10	United States
N_377_Y	N	377	SRR15542399	29402	G	T	0,999092	2021-08-10	United States
ORF1ab_1306_S	ORF1ab	1306	SRR15542401	4181	G	T	0,999265	2021-08-10	United States
ORF1ab_2046_L	ORF1ab	2046	SRR15542401	6402	C	T	0,942815	2021-08-10	United States
ORF1ab_2287_S	ORF1ab	2287	SRR15542401	7124	C	T	0,999454	2021-08-10	United States
ORF1ab_2355_S	ORF1ab	2355	SRR15542401	7328	G	T	0,0784915	2021-08-10	United States
ORF1ab_2930_L	ORF1ab	2930	SRR15542401	9053	G	T	0,998729	2021-08-10	United States
ORF1ab_3255_I	ORF1ab	3255	SRR15542401	10029	C	T	0,408762	2021-08-10	United States
ORF1ab_3646_A	ORF1ab	3646	SRR15542401	11201	A	G	0,904315	2021-08-10	United States
ORF1ab_314_L	ORF1ab	314	SRR15542401	14408	C	T	0,204691	2021-08-10	United States
ORF1ab_662_S	ORF1ab	662	SRR15542401	15451	G	A	0,693609	2021-08-10	United States
ORF1ab_1000_L	ORF1ab	1000	SRR15542401	16466	C	T	0,999758	2021-08-10	United States
ORF1ab_1918_V	ORF1ab	1918	SRR15542401	19220	C	T	0,999346	2021-08-10	United States
S_19_R	S	19	SRR15542401	21618	C	G	0,716488	2021-08-10	United States
S_95_I	S	95	SRR15542401	21846	C	T	0,999102	2021-08-10	United States
S_142_D	S	142	SRR15542401	21987	G	A	0,999721	2021-08-10	United States
S_156_NA	S	156	SRR15542401	22028	G	-AGTTCA	0,997495	2021-08-10	United States
S_452_R	S	452	SRR15542401	22917	T	G	0,999243	2021-08-10	United States
S_478_K	S	478	SRR15542401	22995	C	A	0,658095	2021-08-10	United States
S_614_G	S	614	SRR15542401	23403	A	G	0,999707	2021-08-10	United States
S_681_R	S	681	SRR15542401	23604	C	G	0,99969	2021-08-10	United States
S_950_N	S	950	SRR15542401	24410	G	A	0,999849	2021-08-10	United States
ORF3a_26_L	ORF3a	26	SRR15542401	25469	C	T	0,999827	2021-08-10	United States
M_82_T	M	82	SRR15542401	26767	T	C	0,994076	2021-08-10	United States
ORF6_46_V	ORF6	46	SRR15542401	27338	A	T	0,996939	2021-08-10	United States
ORF7a_82_A	ORF7a	82	SRR15542401	27638	T	C	0,99977	2021-08-10	United States
ORF7a_120_I	ORF7a	120	SRR15542401	27752	C	T	0,999721	2021-08-10	United States
ORF7b_40_I	ORF7b	40	SRR15542401	27874	C	T	0,751365	2021-08-10	United States
ORF8_118_NA	ORF8	118	SRR15542401	28247	A	-GATTTC	0,996607	2021-08-10	United States
N_63_G	N	63	SRR15542401	28461	A	G	0,999632	2021-08-10	United States
N_203_M	N	203	SRR15542401	28881	G	T	0,999562	2021-08-10	United States
N_215_C	N	215	SRR15542401	28916	G	T	0,999323	2021-08-10	United States
N_377_Y	N	377	SRR15542401	29402	G	T	0,999665	2021-08-10	United States
ORF1ab_1306_S	ORF1ab	1306	SRR15542402	4181	G	T	0,998521	2021-08-10	United States
ORF1ab_1758_H	ORF1ab	1758	SRR15542402	5539	G	T	0,991662	2021-08-10	United States
ORF1ab_2046_L	ORF1ab	2046	SRR15542402	6402	C	T	0,812636	2021-08-10	United States
ORF1ab_2287_S	ORF1ab	2287	SRR15542402	7124	C	T	0,999254	2021-08-10	United States
ORF1ab_2355_S	ORF1ab	2355	SRR15542402	7328	G	T	0,0552257	2021-08-10	United States
ORF1ab_2930_L	ORF1ab	2930	SRR15542402	9053	G	T	0,996965	2021-08-10	United States
ORF1ab_3255_I	ORF1ab	3255	SRR15542402	10029	C	T	0,51435	2021-08-10	United States
ORF1ab_3483_F	ORF1ab	3483	SRR15542402	10712	C	T	0,160201	2021-08-10	United States
ORF1ab_3646_A	ORF1ab	3646	SRR15542402	11201	A	G	0,86252	2021-08-10	United States
ORF1ab_314_L	ORF1ab	314	SRR15542402	14408	C	T	0,24122	2021-08-10	United States
ORF1ab_662_S	ORF1ab	662	SRR15542402	15451	G	A	0,603799	2021-08-10	United States
ORF1ab_1000_L	ORF1ab	1000	SRR15542402	16466	C	T	0,999382	2021-08-10	United States
ORF1ab_1110_L	ORF1ab	1110	SRR15542402	16795	G	T	0,990622	2021-08-10	United States
ORF1ab_1918_V	ORF1ab	1918	SRR15542402	19220	C	T	0,998001	2021-08-10	United States
S_19_R	S	19	SRR15542402	21618	C	G	0,476894	2021-08-10	United States
S_112_L	S	112	SRR15542402	21897	C	T	0,99763	2021-08-10	United States
S_142_D	S	142	SRR15542402	21987	G	A	1	2021-08-10	United States
S_156_NA	S	156	SRR15542402	22028	G	-AGTTCA	0,996277	2021-08-10	United States
S_452_R	S	452	SRR15542402	22917	T	G	0,999428	2021-08-10	United States
S_478_K	S	478	SRR15542402	22995	C	A	0,759307	2021-08-10	United States
S_614_G	S	614	SRR15542402	23403	A	G	1	2021-08-10	United States
S_681_R	S	681	SRR15542402	23604	C	G	0,998837	2021-08-10	United States
S_950_N	S	950	SRR15542402	24410	G	A	0,999816	2021-08-10	United States
ORF3a_26_L	ORF3a	26	SRR15542402	25469	C	T	0,999698	2021-08-10	United States
ORF3a_239_Q	ORF3a	239	SRR15542402	26107	G	C	0,675474	2021-08-10	United States
M_82_T	M	82	SRR15542402	26767	T	C	0,996557	2021-08-10	United States
ORF7a_82_A	ORF7a	82	SRR15542402	27638	T	C	0,998104	2021-08-10	United States
ORF7a_120_I	ORF7a	120	SRR15542402	27752	C	T	1	2021-08-10	United States
ORF7b_40_I	ORF7b	40	SRR15542402	27874	C	T	0,687759	2021-08-10	United States
ORF8_118_NA	ORF8	118	SRR15542402	28247	A	-GATTTC	0,995738	2021-08-10	United States
N_63_G	N	63	SRR15542402	28461	A	G	0,99951	2021-08-10	United States
N_203_M	N	203	SRR15542402	28881	G	T	0,999136	2021-08-10	United States
N_215_C	N	215	SRR15542402	28916	G	T	0,998555	2021-08-10	United States
N_377_Y	N	377	SRR15542402	29402	G	T	0,999155	2021-08-10	United States
N_415_G	N	415	SRR15542402	29517	A	G	0,0522736	2021-08-10	United States
ORF1ab_1295_F	ORF1ab	1295	SRR15542404	4148	G	T	0,987485	2021-08-10	United States
ORF1ab_1640_L	ORF1ab	1640	SRR15542404	5184	C	T	0,81978	2021-08-10	United States
ORF1ab_2019_I	ORF1ab	2019	SRR15542404	6320	G	A	0,976096	2021-08-10	United States
ORF1ab_2355_S	ORF1ab	2355	SRR15542404	7328	G	T	0,0697279	2021-08-10	United States
ORF1ab_3209_V	ORF1ab	3209	SRR15542404	9891	C	T	0,979392	2021-08-10	United States
ORF1ab_3718_A	ORF1ab	3718	SRR15542404	11418	T	C	0,978533	2021-08-10	United States
ORF1ab_3750_I	ORF1ab	3750	SRR15542404	11514	C	T	0,941995	2021-08-10	United States
ORF1ab_314_L	ORF1ab	314	SRR15542404	14408	C	T	0,163799	2021-08-10	United States
ORF1ab_662_S	ORF1ab	662	SRR15542404	15451	G	A	0,580108	2021-08-10	United States
ORF1ab_1000_L	ORF1ab	1000	SRR15542404	16466	C	T	0,999814	2021-08-10	United States
S_19_R	S	19	SRR15542404	21618	C	G	0,528399	2021-08-10	United States
S_142_D	S	142	SRR15542404	21987	G	A	0,998201	2021-08-10	United States
S_156_NA	S	156	SRR15542404	22028	G	-AGTTCA	0,998188	2021-08-10	United States
S_222_V	S	222	SRR15542404	22227	C	T	0,965974	2021-08-10	United States
S_452_R	S	452	SRR15542404	22917	T	G	0,999102	2021-08-10	United States
S_478_K	S	478	SRR15542404	22995	C	A	0,804286	2021-08-10	United States
S_614_G	S	614	SRR15542404	23403	A	G	0,999444	2021-08-10	United States
S_681_R	S	681	SRR15542404	23604	C	G	0,999167	2021-08-10	United States
S_950_N	S	950	SRR15542404	24410	G	A	0,999607	2021-08-10	United States
S_1074_S	S	1074	SRR15542404	24783	A	G	0,967213	2021-08-10	United States
S_1264_L	S	1264	SRR15542404	25352	G	T	0,944366	2021-08-10	United States
ORF3a_26_L	ORF3a	26	SRR15542404	25469	C	T	0,999753	2021-08-10	United States
M_82_T	M	82	SRR15542404	26767	T	C	0,996861	2021-08-10	United States
ORF6_48_N	ORF6	48	SRR15542404	27345	A	T	0,966706	2021-08-10	United States
ORF7a_82_A	ORF7a	82	SRR15542404	27638	T	C	0,999244	2021-08-10	United States
ORF7a_120_I	ORF7a	120	SRR15542404	27752	C	T	1	2021-08-10	United States
ORF8_118_NA	ORF8	118	SRR15542404	28247	A	-GATTTC	0,996037	2021-08-10	United States
N_63_G	N	63	SRR15542404	28461	A	G	0,998737	2021-08-10	United States
N_203_M	N	203	SRR15542404	28881	G	T	0,999559	2021-08-10	United States
N_362_I	N	362	SRR15542404	29358	C	T	0,959529	2021-08-10	United States
N_377_Y	N	377	SRR15542404	29402	G	T	0,998103	2021-08-10	United States
ORF1ab_1306_S	ORF1ab	1306	SRR15542405	4181	G	T	0,998006	2021-08-10	United States
ORF1ab_1549_G	ORF1ab	1549	SRR15542405	4911	A	G	0,873122	2021-08-10	United States
ORF1ab_2046_L	ORF1ab	2046	SRR15542405	6402	C	T	0,692866	2021-08-10	United States
ORF1ab_2287_S	ORF1ab	2287	SRR15542405	7124	C	T	0,99846	2021-08-10	United States
ORF1ab_2355_S	ORF1ab	2355	SRR15542405	7328	G	T	0,0581395	2021-08-10	United States
ORF1ab_2930_L	ORF1ab	2930	SRR15542405	9053	G	T	0,99252	2021-08-10	United States
ORF1ab_3255_I	ORF1ab	3255	SRR15542405	10029	C	T	0,483421	2021-08-10	United States
ORF1ab_3646_A	ORF1ab	3646	SRR15542405	11201	A	G	0,860199	2021-08-10	United States
ORF1ab_314_L	ORF1ab	314	SRR15542405	14408	C	T	0,16014	2021-08-10	United States
ORF1ab_662_S	ORF1ab	662	SRR15542405	15451	G	A	0,519544	2021-08-10	United States
ORF1ab_1000_L	ORF1ab	1000	SRR15542405	16466	C	T	0,998733	2021-08-10	United States
ORF1ab_1219_S	ORF1ab	1219	SRR15542405	17122	G	T	0,892701	2021-08-10	United States
ORF1ab_1918_V	ORF1ab	1918	SRR15542405	19220	C	T	0,997891	2021-08-10	United States
ORF1ab_2306_V	ORF1ab	2306	SRR15542405	20384	C	T	0,786906	2021-08-10	United States
S_19_R	S	19	SRR15542405	21618	C	G	0,500563	2021-08-10	United States
S_95_I	S	95	SRR15542405	21846	C	T	0,996454	2021-08-10	United States
S_142_D	S	142	SRR15542405	21987	G	A	1	2021-08-10	United States
S_156_NA	S	156	SRR15542405	22028	G	-AGTTCA	0,997054	2021-08-10	United States
S_323_I	S	323	SRR15542405	22530	C	T	0,989837	2021-08-10	United States
S_452_R	S	452	SRR15542405	22917	T	G	0,997615	2021-08-10	United States
S_478_K	S	478	SRR15542405	22995	C	A	0,827088	2021-08-10	United States
S_614_G	S	614	SRR15542405	23403	A	G	1	2021-08-10	United States
S_681_R	S	681	SRR15542405	23604	C	G	0,99971	2021-08-10	United States
S_950_N	S	950	SRR15542405	24410	G	A	0,999573	2021-08-10	United States
ORF3a_26_L	ORF3a	26	SRR15542405	25469	C	T	0,999713	2021-08-10	United States
M_82_T	M	82	SRR15542405	26767	T	C	0,993651	2021-08-10	United States
ORF7a_82_A	ORF7a	82	SRR15542405	27638	T	C	0,998982	2021-08-10	United States
ORF7a_120_I	ORF7a	120	SRR15542405	27752	C	T	1	2021-08-10	United States
ORF7b_40_I	ORF7b	40	SRR15542405	27874	C	T	0,643303	2021-08-10	United States
ORF8_31_F	ORF8	31	SRR15542405	27985	A	T	0,979204	2021-08-10	United States
ORF8_118_NA	ORF8	118	SRR15542405	28247	A	-GATTTC	0,99594	2021-08-10	United States
N_63_G	N	63	SRR15542405	28461	A	G	0,998808	2021-08-10	United States
N_203_M	N	203	SRR15542405	28881	G	T	1	2021-08-10	United States
N_215_C	N	215	SRR15542405	28916	G	T	0,997644	2021-08-10	United States
N_377_Y	N	377	SRR15542405	29402	G	T	0,999199	2021-08-10	United States
ORF1ab_942_V	ORF1ab	942	SRR15542407	3090	A	T	0,990722	2021-08-10	United States
ORF1ab_1206_T	ORF1ab	1206	SRR15542407	3882	T	C	0,809869	2021-08-10	United States
ORF1ab_1413_Q	ORF1ab	1413	SRR15542407	4502	G	C	0,25	2021-08-10	United States
ORF1ab_1640_L	ORF1ab	1640	SRR15542407	5184	C	T	0,925868	2021-08-10	United States
ORF1ab_1921_S	ORF1ab	1921	SRR15542407	6026	C	T	0,437857	2021-08-10	United States
ORF1ab_2355_S	ORF1ab	2355	SRR15542407	7328	G	T	0,0798898	2021-08-10	United States
ORF1ab_3209_V	ORF1ab	3209	SRR15542407	9891	C	T	0,995653	2021-08-10	United States
ORF1ab_3718_A	ORF1ab	3718	SRR15542407	11418	T	C	0,994797	2021-08-10	United States
ORF1ab_3750_I	ORF1ab	3750	SRR15542407	11514	C	T	0,946116	2021-08-10	United States
ORF1ab_662_S	ORF1ab	662	SRR15542407	15451	G	A	0,31345	2021-08-10	United States
ORF1ab_1000_L	ORF1ab	1000	SRR15542407	16466	C	T	0,999744	2021-08-10	United States
S_19_R	S	19	SRR15542407	21618	C	G	0,675892	2021-08-10	United States
S_142_D	S	142	SRR15542407	21987	G	A	1	2021-08-10	United States
S_156_NA	S	156	SRR15542407	22028	G	-AGTTCA	0,964539	2021-08-10	United States
S_222_V	S	222	SRR15542407	22227	C	T	0,975104	2021-08-10	United States
S_452_R	S	452	SRR15542407	22917	T	G	0,999555	2021-08-10	United States
S_478_K	S	478	SRR15542407	22995	C	A	0,984829	2021-08-10	United States
S_614_G	S	614	SRR15542407	23403	A	G	0,998684	2021-08-10	United States
S_681_R	S	681	SRR15542407	23604	C	G	0,999565	2021-08-10	United States
S_950_N	S	950	SRR15542407	24410	G	A	0,99995	2021-08-10	United States
S_1264_L	S	1264	SRR15542407	25352	G	T	0,970616	2021-08-10	United States
ORF3a_26_L	ORF3a	26	SRR15542407	25469	C	T	0,999881	2021-08-10	United States
M_82_T	M	82	SRR15542407	26767	T	C	0,993445	2021-08-10	United States
ORF6_48_N	ORF6	48	SRR15542407	27345	A	T	0,994967	2021-08-10	United States
ORF7a_82_A	ORF7a	82	SRR15542407	27638	T	C	0,997949	2021-08-10	United States
ORF7a_120_I	ORF7a	120	SRR15542407	27752	C	T	1	2021-08-10	United States
ORF8_118_NA	ORF8	118	SRR15542407	28247	A	-GATTTC	0,987856	2021-08-10	United States
N_63_G	N	63	SRR15542407	28461	A	G	0,999716	2021-08-10	United States
N_203_M	N	203	SRR15542407	28881	G	T	0,999788	2021-08-10	United States
N_377_Y	N	377	SRR15542407	29402	G	T	0,999425	2021-08-10	United States
ORF1ab_646_L	ORF1ab	646	SRR15542408	2202	G	T	0,062469	2021-08-10	United States
ORF1ab_1306_S	ORF1ab	1306	SRR15542408	4181	G	T	0,99739	2021-08-10	United States
ORF1ab_2046_L	ORF1ab	2046	SRR15542408	6402	C	T	0,490623	2021-08-10	United States
ORF1ab_2125_Y	ORF1ab	2125	SRR15542408	6638	C	T	0,921185	2021-08-10	United States
ORF1ab_2287_S	ORF1ab	2287	SRR15542408	7124	C	T	0,999604	2021-08-10	United States
ORF1ab_2355_S	ORF1ab	2355	SRR15542408	7328	G	T	0,0856574	2021-08-10	United States
ORF1ab_2554_V	ORF1ab	2554	SRR15542408	7926	C	T	0,943128	2021-08-10	United States
ORF1ab_2930_L	ORF1ab	2930	SRR15542408	9053	G	T	0,996983	2021-08-10	United States
ORF1ab_3255_I	ORF1ab	3255	SRR15542408	10029	C	T	0,598256	2021-08-10	United States
ORF1ab_3646_A	ORF1ab	3646	SRR15542408	11201	A	G	0,847686	2021-08-10	United States
ORF1ab_183_V	ORF1ab	183	SRR15542408	14014	T	G	0,963104	2021-08-10	United States
ORF1ab_314_L	ORF1ab	314	SRR15542408	14408	C	T	0,110305	2021-08-10	United States
ORF1ab_662_S	ORF1ab	662	SRR15542408	15451	G	A	0,427413	2021-08-10	United States
ORF1ab_1000_L	ORF1ab	1000	SRR15542408	16466	C	T	0,99913	2021-08-10	United States
ORF1ab_1087_Y	ORF1ab	1087	SRR15542408	16726	C	T	0,913838	2021-08-10	United States
ORF1ab_1918_V	ORF1ab	1918	SRR15542408	19220	C	T	0,997431	2021-08-10	United States
S_19_R	S	19	SRR15542408	21618	C	G	0,453165	2021-08-10	United States
S_142_D	S	142	SRR15542408	21987	G	A	1	2021-08-10	United States
S_156_NA	S	156	SRR15542408	22028	G	-AGTTCA	1	2021-08-10	United States
S_452_R	S	452	SRR15542408	22917	T	G	1	2021-08-10	United States
S_478_K	S	478	SRR15542408	22995	C	A	0,927374	2021-08-10	United States
S_614_G	S	614	SRR15542408	23403	A	G	1	2021-08-10	United States
S_681_R	S	681	SRR15542408	23604	C	G	1	2021-08-10	United States
S_950_N	S	950	SRR15542408	24410	G	A	0,99975	2021-08-10	United States
ORF3a_26_L	ORF3a	26	SRR15542408	25469	C	T	0,999546	2021-08-10	United States
M_82_T	M	82	SRR15542408	26767	T	C	0,993694	2021-08-10	United States
ORF7a_82_A	ORF7a	82	SRR15542408	27638	T	C	1	2021-08-10	United States
ORF7a_120_I	ORF7a	120	SRR15542408	27752	C	T	0,999197	2021-08-10	United States
ORF7b_40_I	ORF7b	40	SRR15542408	27874	C	T	0,412913	2021-08-10	United States
ORF8_60_F	ORF8	60	SRR15542408	28073	G	T	0,7263	2021-08-10	United States
ORF8_118_NA	ORF8	118	SRR15542408	28247	A	-GATTTC	0,992835	2021-08-10	United States
N_63_G	N	63	SRR15542408	28461	A	G	1	2021-08-10	United States
N_203_M	N	203	SRR15542408	28881	G	T	1	2021-08-10	United States
N_215_C	N	215	SRR15542408	28916	G	T	0,998696	2021-08-10	United States
N_377_Y	N	377	SRR15542408	29402	G	T	0,999855	2021-08-10	United States
ORF1ab_519_S	ORF1ab	519	SRR15542409	1820	G	A	0,993858	2021-08-10	United States
ORF1ab_612_C	ORF1ab	612	SRR15542409	2101	G	T	0,299905	2021-08-10	United States
ORF1ab_1000_I	ORF1ab	1000	SRR15542409	3264	C	T	0,995142	2021-08-10	United States
ORF1ab_1024_K	ORF1ab	1024	SRR15542409	3335	G	A	0,993436	2021-08-10	United States
ORF1ab_1306_S	ORF1ab	1306	SRR15542409	4181	G	T	0,998737	2021-08-10	United States
ORF1ab_2046_L	ORF1ab	2046	SRR15542409	6402	C	T	0,713026	2021-08-10	United States
ORF1ab_2287_S	ORF1ab	2287	SRR15542409	7124	C	T	0,999489	2021-08-10	United States
ORF1ab_2355_S	ORF1ab	2355	SRR15542409	7328	G	T	0,0538065	2021-08-10	United States
ORF1ab_2930_L	ORF1ab	2930	SRR15542409	9053	G	T	0,996059	2021-08-10	United States
ORF1ab_3255_I	ORF1ab	3255	SRR15542409	10029	C	T	0,487574	2021-08-10	United States
ORF1ab_3646_A	ORF1ab	3646	SRR15542409	11201	A	G	0,879678	2021-08-10	United States
ORF1ab_314_L	ORF1ab	314	SRR15542409	14408	C	T	0,161945	2021-08-10	United States
ORF1ab_662_S	ORF1ab	662	SRR15542409	15451	G	A	0,573988	2021-08-10	United States
ORF1ab_1000_L	ORF1ab	1000	SRR15542409	16466	C	T	0,999397	2021-08-10	United States
ORF1ab_1257_V	ORF1ab	1257	SRR15542409	17236	A	G	0,997417	2021-08-10	United States
ORF1ab_1918_V	ORF1ab	1918	SRR15542409	19220	C	T	0,998727	2021-08-10	United States
ORF1ab_2163_I	ORF1ab	2163	SRR15542409	19955	C	T	0,992301	2021-08-10	United States
S_19_R	S	19	SRR15542409	21618	C	G	0,536086	2021-08-10	United States
S_142_D	S	142	SRR15542409	21987	G	A	0,999707	2021-08-10	United States
S_156_NA	S	156	SRR15542409	22028	G	-AGTTCA	0,993565	2021-08-10	United States
S_452_R	S	452	SRR15542409	22917	T	G	0,999355	2021-08-10	United States
S_478_K	S	478	SRR15542409	22995	C	A	0,812781	2021-08-10	United States
S_614_G	S	614	SRR15542409	23403	A	G	0,999631	2021-08-10	United States
S_681_R	S	681	SRR15542409	23604	C	G	0,999388	2021-08-10	United States
S_950_N	S	950	SRR15542409	24410	G	A	0,99973	2021-08-10	United States
ORF3a_26_L	ORF3a	26	SRR15542409	25469	C	T	0,999502	2021-08-10	United States
M_82_T	M	82	SRR15542409	26767	T	C	0,993902	2021-08-10	United States
ORF7a_82_A	ORF7a	82	SRR15542409	27638	T	C	0,998995	2021-08-10	United States
ORF7a_120_I	ORF7a	120	SRR15542409	27752	C	T	0,999918	2021-08-10	United States
ORF7b_40_I	ORF7b	40	SRR15542409	27874	C	T	0,625648	2021-08-10	United States
ORF8_118_NA	ORF8	118	SRR15542409	28247	A	-GATTTC	0,995559	2021-08-10	United States
N_63_G	N	63	SRR15542409	28461	A	G	0,999271	2021-08-10	United States
N_203_M	N	203	SRR15542409	28881	G	T	0,999726	2021-08-10	United States
N_215_C	N	215	SRR15542409	28916	G	T	0,998966	2021-08-10	United States
N_377_Y	N	377	SRR15542409	29402	G	T	0,9992	2021-08-10	United States
ORF1ab_1306_S	ORF1ab	1306	SRR15542410	4181	G	T	0,997759	2021-08-09	United States
ORF1ab_1840_I	ORF1ab	1840	SRR15542410	5784	C	T	0,997264	2021-08-09	United States
ORF1ab_2046_L	ORF1ab	2046	SRR15542410	6402	C	T	0,589638	2021-08-09	United States
ORF1ab_2273_F	ORF1ab	2273	SRR15542410	7083	C	T	0,994148	2021-08-09	United States
ORF1ab_2287_S	ORF1ab	2287	SRR15542410	7124	C	T	0,994194	2021-08-09	United States
ORF1ab_2930_L	ORF1ab	2930	SRR15542410	9053	G	T	0,99411	2021-08-09	United States
ORF1ab_3255_I	ORF1ab	3255	SRR15542410	10029	C	T	0,601486	2021-08-09	United States
ORF1ab_3646_A	ORF1ab	3646	SRR15542410	11201	A	G	0,86057	2021-08-09	United States
ORF1ab_3731_V	ORF1ab	3731	SRR15542410	11456	A	G	0,996501	2021-08-09	United States
ORF1ab_314_L	ORF1ab	314	SRR15542410	14408	C	T	0,152029	2021-08-09	United States
ORF1ab_662_S	ORF1ab	662	SRR15542410	15451	G	A	0,510105	2021-08-09	United States
ORF1ab_1000_L	ORF1ab	1000	SRR15542410	16466	C	T	0,999306	2021-08-09	United States
ORF1ab_1918_V	ORF1ab	1918	SRR15542410	19220	C	T	0,998361	2021-08-09	United States
S_19_R	S	19	SRR15542410	21618	C	G	0,467853	2021-08-09	United States
S_142_D	S	142	SRR15542410	21987	G	A	0,998969	2021-08-09	United States
S_156_NA	S	156	SRR15542410	22028	G	-AGTTCA	0,996894	2021-08-09	United States
S_452_R	S	452	SRR15542410	22917	T	G	0,998602	2021-08-09	United States
S_478_K	S	478	SRR15542410	22995	C	A	0,834216	2021-08-09	United States
S_614_G	S	614	SRR15542410	23403	A	G	1	2021-08-09	United States
S_681_R	S	681	SRR15542410	23604	C	G	0,999521	2021-08-09	United States
S_950_N	S	950	SRR15542410	24410	G	A	0,999734	2021-08-09	United States
ORF3a_26_L	ORF3a	26	SRR15542410	25469	C	T	0,999347	2021-08-09	United States
M_82_T	M	82	SRR15542410	26767	T	C	0,995767	2021-08-09	United States
ORF7a_82_A	ORF7a	82	SRR15542410	27638	T	C	0,999711	2021-08-09	United States
ORF7a_120_I	ORF7a	120	SRR15542410	27752	C	T	0,999349	2021-08-09	United States
ORF7b_40_I	ORF7b	40	SRR15542410	27874	C	T	0,571719	2021-08-09	United States
ORF8_118_V	ORF8	118	SRR15542410	28245	T	G	0,888372	2021-08-09	United States
ORF8_118_NA	ORF8	118	SRR15542410	28247	A	-GATTTC	0,997675	2021-08-09	United States
N_63_G	N	63	SRR15542410	28461	A	G	1	2021-08-09	United States
N_203_M	N	203	SRR15542410	28881	G	T	0,999476	2021-08-09	United States
N_215_C	N	215	SRR15542410	28916	G	T	0,997437	2021-08-09	United States
N_377_Y	N	377	SRR15542410	29402	G	T	0,999167	2021-08-09	United States
N_414_V	N	414	SRR15542410	29514	C	T	0,991859	2021-08-09	United States
ORF1ab_991_R	ORF1ab	991	SRR15542411	3237	A	G	0,996317	2021-08-10	United States
ORF1ab_1306_S	ORF1ab	1306	SRR15542411	4181	G	T	0,999033	2021-08-10	United States
ORF1ab_2046_L	ORF1ab	2046	SRR15542411	6402	C	T	0,376557	2021-08-10	United States
ORF1ab_2287_S	ORF1ab	2287	SRR15542411	7124	C	T	0,999218	2021-08-10	United States
ORF1ab_2355_S	ORF1ab	2355	SRR15542411	7328	G	T	0,0611261	2021-08-10	United States
ORF1ab_2930_L	ORF1ab	2930	SRR15542411	9053	G	T	0,997228	2021-08-10	United States
ORF1ab_3255_I	ORF1ab	3255	SRR15542411	10029	C	T	0,799439	2021-08-10	United States
ORF1ab_3646_A	ORF1ab	3646	SRR15542411	11201	A	G	0,745927	2021-08-10	United States
ORF1ab_3731_V	ORF1ab	3731	SRR15542411	11456	A	G	0,994018	2021-08-10	United States
ORF1ab_314_L	ORF1ab	314	SRR15542411	14408	C	T	0,0725055	2021-08-10	United States
ORF1ab_662_S	ORF1ab	662	SRR15542411	15451	G	A	0,353277	2021-08-10	United States
ORF1ab_1000_L	ORF1ab	1000	SRR15542411	16466	C	T	0,999776	2021-08-10	United States
ORF1ab_1089_L	ORF1ab	1089	SRR15542411	16733	C	T	0,993866	2021-08-10	United States
ORF1ab_1918_V	ORF1ab	1918	SRR15542411	19220	C	T	0,998968	2021-08-10	United States
S_19_R	S	19	SRR15542411	21618	C	G	0,360379	2021-08-10	United States
S_142_D	S	142	SRR15542411	21987	G	A	0,999687	2021-08-10	United States
S_156_NA	S	156	SRR15542411	22028	G	-AGTTCA	0,982769	2021-08-10	United States
S_452_R	S	452	SRR15542411	22917	T	G	0,999705	2021-08-10	United States
S_478_K	S	478	SRR15542411	22995	C	A	0,908222	2021-08-10	United States
S_614_G	S	614	SRR15542411	23403	A	G	0,999746	2021-08-10	United States
S_681_R	S	681	SRR15542411	23604	C	G	0,999745	2021-08-10	United States
S_950_N	S	950	SRR15542411	24410	G	A	0,999764	2021-08-10	United States
ORF3a_26_L	ORF3a	26	SRR15542411	25469	C	T	0,999751	2021-08-10	United States
M_82_T	M	82	SRR15542411	26767	T	C	0,995575	2021-08-10	United States
ORF7a_82_A	ORF7a	82	SRR15542411	27638	T	C	0,999749	2021-08-10	United States
ORF7a_120_I	ORF7a	120	SRR15542411	27752	C	T	0,999726	2021-08-10	United States
ORF7b_40_I	ORF7b	40	SRR15542411	27874	C	T	0,38676	2021-08-10	United States
ORF8_118_NA	ORF8	118	SRR15542411	28247	A	-GATTTC	0,995812	2021-08-10	United States
N_63_G	N	63	SRR15542411	28461	A	G	0,999561	2021-08-10	United States
N_203_M	N	203	SRR15542411	28881	G	T	0,999625	2021-08-10	United States
N_215_C	N	215	SRR15542411	28916	G	T	0,998909	2021-08-10	United States
N_377_Y	N	377	SRR15542411	29402	G	T	0,99963	2021-08-10	United States
ORF1ab_1306_S	ORF1ab	1306	SRR15542412	4181	G	T	0,998711	2021-08-10	United States
ORF1ab_2046_L	ORF1ab	2046	SRR15542412	6402	C	T	0,724491	2021-08-10	United States
ORF1ab_2221_L	ORF1ab	2221	SRR15542412	6927	C	T	0,993141	2021-08-10	United States
ORF1ab_2287_S	ORF1ab	2287	SRR15542412	7124	C	T	0,999357	2021-08-10	United States
ORF1ab_2355_S	ORF1ab	2355	SRR15542412	7328	G	T	0,0767918	2021-08-10	United States
ORF1ab_2554_V	ORF1ab	2554	SRR15542412	7926	C	T	0,993567	2021-08-10	United States
ORF1ab_2930_L	ORF1ab	2930	SRR15542412	9053	G	T	0,992612	2021-08-10	United States
ORF1ab_3255_I	ORF1ab	3255	SRR15542412	10029	C	T	0,506501	2021-08-10	United States
ORF1ab_3646_A	ORF1ab	3646	SRR15542412	11201	A	G	0,861305	2021-08-10	United States
ORF1ab_183_V	ORF1ab	183	SRR15542412	14014	T	G	0,992274	2021-08-10	United States
ORF1ab_314_L	ORF1ab	314	SRR15542412	14408	C	T	0,203488	2021-08-10	United States
ORF1ab_662_S	ORF1ab	662	SRR15542412	15451	G	A	0,592681	2021-08-10	United States
ORF1ab_1000_L	ORF1ab	1000	SRR15542412	16466	C	T	0,999461	2021-08-10	United States
ORF1ab_1918_V	ORF1ab	1918	SRR15542412	19220	C	T	0,997645	2021-08-10	United States
S_19_R	S	19	SRR15542412	21618	C	G	0,600262	2021-08-10	United States
S_142_D	S	142	SRR15542412	21987	G	A	0,996904	2021-08-10	United States
S_156_NA	S	156	SRR15542412	22028	G	-AGTTCA	1	2021-08-10	United States
S_452_R	S	452	SRR15542412	22917	T	G	0,999319	2021-08-10	United States
S_478_K	S	478	SRR15542412	22995	C	A	0,727938	2021-08-10	United States
S_614_G	S	614	SRR15542412	23403	A	G	1	2021-08-10	United States
S_681_R	S	681	SRR15542412	23604	C	G	0,998583	2021-08-10	United States
S_950_N	S	950	SRR15542412	24410	G	A	0,999654	2021-08-10	United States
ORF3a_26_L	ORF3a	26	SRR15542412	25469	C	T	0,999453	2021-08-10	United States
M_82_T	M	82	SRR15542412	26767	T	C	0,994105	2021-08-10	United States
ORF7a_82_A	ORF7a	82	SRR15542412	27638	T	C	0,999597	2021-08-10	United States
ORF7a_120_I	ORF7a	120	SRR15542412	27752	C	T	0,999481	2021-08-10	United States
ORF7b_40_I	ORF7b	40	SRR15542412	27874	C	T	0,690168	2021-08-10	United States
ORF8_118_NA	ORF8	118	SRR15542412	28247	A	-GATTTC	0,996391	2021-08-10	United States
N_63_G	N	63	SRR15542412	28461	A	G	0,999468	2021-08-10	United States
N_203_M	N	203	SRR15542412	28881	G	T	0,999925	2021-08-10	United States
N_215_C	N	215	SRR15542412	28916	G	T	0,998537	2021-08-10	United States
N_377_Y	N	377	SRR15542412	29402	G	T	0,999459	2021-08-10	United States
ORF1ab_1076_S	ORF1ab	1076	SRR15542413	3492	A	G	0,994564	2021-08-10	United States
ORF1ab_1306_S	ORF1ab	1306	SRR15542413	4181	G	T	0,999131	2021-08-10	United States
ORF1ab_2046_L	ORF1ab	2046	SRR15542413	6402	C	T	0,692422	2021-08-10	United States
ORF1ab_2287_S	ORF1ab	2287	SRR15542413	7124	C	T	0,999196	2021-08-10	United States
ORF1ab_2355_S	ORF1ab	2355	SRR15542413	7328	G	T	0,0836172	2021-08-10	United States
ORF1ab_2930_L	ORF1ab	2930	SRR15542413	9053	G	T	0,996396	2021-08-10	United States
ORF1ab_3255_I	ORF1ab	3255	SRR15542413	10029	C	T	0,559586	2021-08-10	United States
ORF1ab_3646_A	ORF1ab	3646	SRR15542413	11201	A	G	0,841626	2021-08-10	United States
ORF1ab_314_L	ORF1ab	314	SRR15542413	14408	C	T	0,163448	2021-08-10	United States
ORF1ab_662_S	ORF1ab	662	SRR15542413	15451	G	A	0,572467	2021-08-10	United States
ORF1ab_1000_L	ORF1ab	1000	SRR15542413	16466	C	T	0,999588	2021-08-10	United States
ORF1ab_1257_V	ORF1ab	1257	SRR15542413	17236	A	G	0,996048	2021-08-10	United States
ORF1ab_1918_V	ORF1ab	1918	SRR15542413	19220	C	T	0,998268	2021-08-10	United States
S_19_R	S	19	SRR15542413	21618	C	G	0,516992	2021-08-10	United States
S_142_D	S	142	SRR15542413	21987	G	A	0,999726	2021-08-10	United States
S_156_NA	S	156	SRR15542413	22028	G	-AGTTCA	0,996991	2021-08-10	United States
S_452_R	S	452	SRR15542413	22917	T	G	0,999655	2021-08-10	United States
S_478_K	S	478	SRR15542413	22995	C	A	0,790837	2021-08-10	United States
S_614_G	S	614	SRR15542413	23403	A	G	1	2021-08-10	United States
S_681_R	S	681	SRR15542413	23604	C	G	0,999886	2021-08-10	United States
S_950_N	S	950	SRR15542413	24410	G	A	0,999777	2021-08-10	United States
ORF3a_26_L	ORF3a	26	SRR15542413	25469	C	T	0,999718	2021-08-10	United States
ORF3a_104_S	ORF3a	104	SRR15542413	25702	C	T	0,996141	2021-08-10	United States
M_30_I	M	30	SRR15542413	26611	C	T	0,975782	2021-08-10	United States
M_82_T	M	82	SRR15542413	26767	T	C	0,994608	2021-08-10	United States
ORF7a_82_A	ORF7a	82	SRR15542413	27638	T	C	0,999832	2021-08-10	United States
ORF7a_120_I	ORF7a	120	SRR15542413	27752	C	T	0,999727	2021-08-10	United States
ORF7b_40_I	ORF7b	40	SRR15542413	27874	C	T	0,594566	2021-08-10	United States
ORF8_118_NA	ORF8	118	SRR15542413	28247	A	-GATTTC	0,996504	2021-08-10	United States
N_63_G	N	63	SRR15542413	28461	A	G	0,999639	2021-08-10	United States
N_203_M	N	203	SRR15542413	28881	G	T	0,999181	2021-08-10	United States
N_208_S	N	208	SRR15542413	28895	G	T	0,992833	2021-08-10	United States
N_215_C	N	215	SRR15542413	28916	G	T	0,998751	2021-08-10	United States
N_377_Y	N	377	SRR15542413	29402	G	T	0,999651	2021-08-10	United States
ORF1ab_1306_S	ORF1ab	1306	SRR15542415	4181	G	T	0,997709	2021-08-10	United States
ORF1ab_2046_L	ORF1ab	2046	SRR15542415	6402	C	T	0,488536	2021-08-10	United States
ORF1ab_2125_Y	ORF1ab	2125	SRR15542415	6638	C	T	0,986269	2021-08-10	United States
ORF1ab_2287_S	ORF1ab	2287	SRR15542415	7124	C	T	0,998946	2021-08-10	United States
ORF1ab_2355_S	ORF1ab	2355	SRR15542415	7328	G	T	0,0755443	2021-08-10	United States
ORF1ab_2554_V	ORF1ab	2554	SRR15542415	7926	C	T	0,995424	2021-08-10	United States
ORF1ab_2930_L	ORF1ab	2930	SRR15542415	9053	G	T	0,994212	2021-08-10	United States
ORF1ab_3255_I	ORF1ab	3255	SRR15542415	10029	C	T	0,492293	2021-08-10	United States
ORF1ab_3646_A	ORF1ab	3646	SRR15542415	11201	A	G	0,915444	2021-08-10	United States
ORF1ab_183_V	ORF1ab	183	SRR15542415	14014	T	G	0,994042	2021-08-10	United States
ORF1ab_314_L	ORF1ab	314	SRR15542415	14408	C	T	0,13793	2021-08-10	United States
ORF1ab_662_S	ORF1ab	662	SRR15542415	15451	G	A	0,536781	2021-08-10	United States
ORF1ab_1000_L	ORF1ab	1000	SRR15542415	16466	C	T	0,999683	2021-08-10	United States
ORF1ab_1087_Y	ORF1ab	1087	SRR15542415	16726	C	T	0,994673	2021-08-10	United States
ORF1ab_1918_V	ORF1ab	1918	SRR15542415	19220	C	T	0,998449	2021-08-10	United States
S_19_R	S	19	SRR15542415	21618	C	G	0,635535	2021-08-10	United States
S_142_D	S	142	SRR15542415	21987	G	A	0,999926	2021-08-10	United States
S_156_NA	S	156	SRR15542415	22028	G	-AGTTCA	0,994989	2021-08-10	United States
S_452_R	S	452	SRR15542415	22917	T	G	0,999664	2021-08-10	United States
S_478_K	S	478	SRR15542415	22995	C	A	0,778013	2021-08-10	United States
S_614_G	S	614	SRR15542415	23403	A	G	0,999809	2021-08-10	United States
S_681_R	S	681	SRR15542415	23604	C	G	0,999763	2021-08-10	United States
S_950_N	S	950	SRR15542415	24410	G	A	0,999783	2021-08-10	United States
ORF3a_26_L	ORF3a	26	SRR15542415	25469	C	T	0,999786	2021-08-10	United States
M_82_T	M	82	SRR15542415	26767	T	C	0,994032	2021-08-10	United States
ORF6_20_S	ORF6	20	SRR15542415	27261	G	T	0,998402	2021-08-10	United States
ORF7a_82_A	ORF7a	82	SRR15542415	27638	T	C	0,999596	2021-08-10	United States
ORF7a_120_I	ORF7a	120	SRR15542415	27752	C	T	0,999746	2021-08-10	United States
ORF7b_40_I	ORF7b	40	SRR15542415	27874	C	T	0,649371	2021-08-10	United States
ORF8_60_F	ORF8	60	SRR15542415	28073	G	T	0,75067	2021-08-10	United States
ORF8_118_NA	ORF8	118	SRR15542415	28247	A	-GATTTC	0,994002	2021-08-10	United States
N_63_N	N	63	SRR15542415	28460	G	A	0,997622	2021-08-10	United States
N_63_G	N	63	SRR15542415	28461	A	G	0,999808	2021-08-10	United States
N_203_M	N	203	SRR15542415	28881	G	T	0,999698	2021-08-10	United States
N_215_C	N	215	SRR15542415	28916	G	T	0,999022	2021-08-10	United States
N_377_Y	N	377	SRR15542415	29402	G	T	0,999691	2021-08-10	United States
ORF1ab_261_N	ORF1ab	261	SRR15542416	1048	G	T	0,980769	2021-08-10	United States
ORF1ab_1188_L	ORF1ab	1188	SRR15542416	3828	C	T	0,994512	2021-08-10	United States
ORF1ab_1306_S	ORF1ab	1306	SRR15542416	4181	G	T	0,997555	2021-08-10	United States
ORF1ab_2046_L	ORF1ab	2046	SRR15542416	6402	C	T	0,815585	2021-08-10	United States
ORF1ab_2287_S	ORF1ab	2287	SRR15542416	7124	C	T	1	2021-08-10	United States
ORF1ab_2355_S	ORF1ab	2355	SRR15542416	7328	G	T	0,0718232	2021-08-10	United States
ORF1ab_2930_L	ORF1ab	2930	SRR15542416	9053	G	T	0,987273	2021-08-10	United States
ORF1ab_3255_I	ORF1ab	3255	SRR15542416	10029	C	T	0,413617	2021-08-10	United States
ORF1ab_3646_A	ORF1ab	3646	SRR15542416	11201	A	G	0,900322	2021-08-10	United States
ORF1ab_314_L	ORF1ab	314	SRR15542416	14408	C	T	0,213748	2021-08-10	United States
ORF1ab_662_S	ORF1ab	662	SRR15542416	15451	G	A	0,656191	2021-08-10	United States
ORF1ab_1000_L	ORF1ab	1000	SRR15542416	16466	C	T	0,999666	2021-08-10	United States
ORF1ab_1397_I	ORF1ab	1397	SRR15542416	17658	G	T	0,993238	2021-08-10	United States
ORF1ab_1918_V	ORF1ab	1918	SRR15542416	19220	C	T	0,997498	2021-08-10	United States
ORF1ab_2371_L	ORF1ab	2371	SRR15542416	20578	G	T	0,988755	2021-08-10	United States
ORF1ab_2557_R	ORF1ab	2557	SRR15542416	21137	A	G	0,789041	2021-08-10	United States
S_5_F	S	5	SRR15542416	21575	C	T	0,205128	2021-08-10	United States
S_19_R	S	19	SRR15542416	21618	C	G	0,672276	2021-08-10	United States
S_142_D	S	142	SRR15542416	21987	G	A	1	2021-08-10	United States
S_156_NA	S	156	SRR15542416	22028	G	-AGTTCA	0,995885	2021-08-10	United States
S_452_R	S	452	SRR15542416	22917	T	G	0,997326	2021-08-10	United States
S_478_K	S	478	SRR15542416	22995	C	A	0,729207	2021-08-10	United States
S_614_G	S	614	SRR15542416	23403	A	G	1	2021-08-10	United States
S_626_S	S	626	SRR15542416	23438	G	T	0,988956	2021-08-10	United States
S_681_R	S	681	SRR15542416	23604	C	G	0,99764	2021-08-10	United States
S_950_N	S	950	SRR15542416	24410	G	A	0,999363	2021-08-10	United States
S_1073_N	S	1073	SRR15542416	24781	G	C	0,979053	2021-08-10	United States
ORF3a_26_L	ORF3a	26	SRR15542416	25469	C	T	0,998781	2021-08-10	United States
ORF3a_238_Y	ORF3a	238	SRR15542416	26104	G	T	0,9933	2021-08-10	United States
M_82_T	M	82	SRR15542416	26767	T	C	0,993109	2021-08-10	United States
ORF7a_82_A	ORF7a	82	SRR15542416	27638	T	C	0,998339	2021-08-10	United States
ORF7a_120_I	ORF7a	120	SRR15542416	27752	C	T	1	2021-08-10	United States
ORF7b_40_I	ORF7b	40	SRR15542416	27874	C	T	0,722564	2021-08-10	United States
ORF8_118_NA	ORF8	118	SRR15542416	28247	A	-GATTTC	0,997214	2021-08-10	United States
N_63_G	N	63	SRR15542416	28461	A	G	0,998865	2021-08-10	United States
N_203_M	N	203	SRR15542416	28881	G	T	0,998565	2021-08-10	United States
N_215_C	N	215	SRR15542416	28916	G	T	0,997167	2021-08-10	United States
N_377_Y	N	377	SRR15542416	29402	G	T	0,998539	2021-08-10	United States
ORF1ab_309_L	ORF1ab	309	SRR15542418	1191	C	T	0,529567	2021-08-09	United States
ORF1ab_538_A	ORF1ab	538	SRR15542418	1877	T	G	0,996785	2021-08-09	United States
ORF1ab_1640_L	ORF1ab	1640	SRR15542418	5184	C	T	0,928086	2021-08-09	United States
ORF1ab_2068_I	ORF1ab	2068	SRR15542418	6468	C	T	0,998724	2021-08-09	United States
ORF1ab_2242_F	ORF1ab	2242	SRR15542418	6990	C	T	0,998062	2021-08-09	United States
ORF1ab_2355_S	ORF1ab	2355	SRR15542418	7328	G	T	0,0970548	2021-08-09	United States
ORF1ab_3209_V	ORF1ab	3209	SRR15542418	9891	C	T	0,998021	2021-08-09	United States
ORF1ab_3718_A	ORF1ab	3718	SRR15542418	11418	T	C	0,997507	2021-08-09	United States
ORF1ab_4087_I	ORF1ab	4087	SRR15542418	12525	C	T	0,996737	2021-08-09	United States
ORF1ab_53_G	ORF1ab	53	SRR15542418	13625	A	G	0,997357	2021-08-09	United States
ORF1ab_314_L	ORF1ab	314	SRR15542418	14408	C	T	0,173772	2021-08-09	United States
ORF1ab_662_S	ORF1ab	662	SRR15542418	15451	G	A	0,503746	2021-08-09	United States
ORF1ab_1000_L	ORF1ab	1000	SRR15542418	16466	C	T	0,999789	2021-08-09	United States
ORF1ab_1570_L	ORF1ab	1570	SRR15542418	18176	C	T	0,998071	2021-08-09	United States
ORF1ab_1774_I	ORF1ab	1774	SRR15542418	18788	C	T	0,99805	2021-08-09	United States
ORF1ab_1898_F	ORF1ab	1898	SRR15542418	19160	C	T	0,998142	2021-08-09	United States
ORF1ab_2417_I	ORF1ab	2417	SRR15542418	20718	G	T	0,997843	2021-08-09	United States
S_19_R	S	19	SRR15542418	21618	C	G	0,517675	2021-08-09	United States
S_142_D	S	142	SRR15542418	21987	G	A	0,999719	2021-08-09	United States
S_156_NA	S	156	SRR15542418	22028	G	-AGTTCA	0,996915	2021-08-09	United States
S_452_R	S	452	SRR15542418	22917	T	G	0,999299	2021-08-09	United States
S_478_K	S	478	SRR15542418	22995	C	A	0,803755	2021-08-09	United States
S_614_G	S	614	SRR15542418	23403	A	G	0,999778	2021-08-09	United States
S_681_R	S	681	SRR15542418	23604	C	G	0,99974	2021-08-09	United States
S_950_N	S	950	SRR15542418	24410	G	A	0,999886	2021-08-09	United States
ORF3a_26_L	ORF3a	26	SRR15542418	25469	C	T	0,999752	2021-08-09	United States
M_82_T	M	82	SRR15542418	26767	T	C	0,995983	2021-08-09	United States
ORF7a_82_A	ORF7a	82	SRR15542418	27638	T	C	0,999691	2021-08-09	United States
ORF7a_116_F	ORF7a	116	SRR15542418	27739	C	T	0,99791	2021-08-09	United States
ORF7a_120_I	ORF7a	120	SRR15542418	27752	C	T	0,999911	2021-08-09	United States
ORF8_118_NA	ORF8	118	SRR15542418	28247	A	-GATTTC	0,99649	2021-08-09	United States
N_63_G	N	63	SRR15542418	28461	A	G	0,999686	2021-08-09	United States
N_203_M	N	203	SRR15542418	28881	G	T	0,999556	2021-08-09	United States
N_377_Y	N	377	SRR15542418	29402	G	T	0,999668	2021-08-09	United States
ORF1ab_37_D	ORF1ab	37	SRR15542419	376	G	T	0,998037	2021-08-09	United States
ORF1ab_309_L	ORF1ab	309	SRR15542419	1191	C	T	0,667152	2021-08-09	United States
ORF1ab_538_A	ORF1ab	538	SRR15542419	1877	T	G	0,997646	2021-08-09	United States
ORF1ab_1640_L	ORF1ab	1640	SRR15542419	5184	C	T	0,878813	2021-08-09	United States
ORF1ab_2355_S	ORF1ab	2355	SRR15542419	7328	G	T	0,124069	2021-08-09	United States
ORF1ab_3209_V	ORF1ab	3209	SRR15542419	9891	C	T	0,999076	2021-08-09	United States
ORF1ab_3718_A	ORF1ab	3718	SRR15542419	11418	T	C	0,998826	2021-08-09	United States
ORF1ab_314_L	ORF1ab	314	SRR15542419	14408	C	T	0,206525	2021-08-09	United States
ORF1ab_662_S	ORF1ab	662	SRR15542419	15451	G	A	0,642602	2021-08-09	United States
ORF1ab_1000_L	ORF1ab	1000	SRR15542419	16466	C	T	0,999554	2021-08-09	United States
ORF1ab_1441_H	ORF1ab	1441	SRR15542419	17790	G	T	0,964469	2021-08-09	United States
ORF1ab_1570_L	ORF1ab	1570	SRR15542419	18176	C	T	0,998135	2021-08-09	United States
ORF1ab_1898_F	ORF1ab	1898	SRR15542419	19160	C	T	0,998099	2021-08-09	United States
ORF1ab_2417_I	ORF1ab	2417	SRR15542419	20718	G	T	0,998605	2021-08-09	United States
S_19_R	S	19	SRR15542419	21618	C	G	0,643827	2021-08-09	United States
S_142_D	S	142	SRR15542419	21987	G	A	0,999672	2021-08-09	United States
S_156_NA	S	156	SRR15542419	22028	G	-AGTTCA	0,996294	2021-08-09	United States
S_452_R	S	452	SRR15542419	22917	T	G	0,999282	2021-08-09	United States
S_478_K	S	478	SRR15542419	22995	C	A	0,731685	2021-08-09	United States
S_614_G	S	614	SRR15542419	23403	A	G	0,999828	2021-08-09	United States
S_681_R	S	681	SRR15542419	23604	C	G	0,999581	2021-08-09	United States
S_950_N	S	950	SRR15542419	24410	G	A	0,999836	2021-08-09	United States
ORF3a_26_L	ORF3a	26	SRR15542419	25469	C	T	0,999848	2021-08-09	United States
M_82_T	M	82	SRR15542419	26767	T	C	0,99425	2021-08-09	United States
ORF7a_82_A	ORF7a	82	SRR15542419	27638	T	C	0,999738	2021-08-09	United States
ORF7a_116_F	ORF7a	116	SRR15542419	27739	C	T	0,999088	2021-08-09	United States
ORF7a_120_I	ORF7a	120	SRR15542419	27752	C	T	0,999844	2021-08-09	United States
ORF8_118_NA	ORF8	118	SRR15542419	28247	A	-GATTTC	0,995621	2021-08-09	United States
N_63_G	N	63	SRR15542419	28461	A	G	0,999456	2021-08-09	United States
N_203_M	N	203	SRR15542419	28881	G	T	0,999646	2021-08-09	United States
ORF1ab_1306_S	ORF1ab	1306	SRR15542420	4181	G	T	0,995146	2021-08-09	United States
ORF1ab_2046_L	ORF1ab	2046	SRR15542420	6402	C	T	0,578145	2021-08-09	United States
ORF1ab_2287_S	ORF1ab	2287	SRR15542420	7124	C	T	0,993377	2021-08-09	United States
ORF1ab_2355_S	ORF1ab	2355	SRR15542420	7328	G	T	0,105769	2021-08-09	United States
ORF1ab_2930_L	ORF1ab	2930	SRR15542420	9053	G	T	0,990148	2021-08-09	United States
ORF1ab_3255_I	ORF1ab	3255	SRR15542420	10029	C	T	0,624526	2021-08-09	United States
ORF1ab_3356_I	ORF1ab	3356	SRR15542420	10332	C	T	0,0828313	2021-08-09	United States
ORF1ab_3646_A	ORF1ab	3646	SRR15542420	11201	A	G	0,814397	2021-08-09	United States
ORF1ab_314_L	ORF1ab	314	SRR15542420	14408	C	T	0,187328	2021-08-09	United States
ORF1ab_662_S	ORF1ab	662	SRR15542420	15451	G	A	0,514977	2021-08-09	United States
ORF1ab_1000_L	ORF1ab	1000	SRR15542420	16466	C	T	0,998224	2021-08-09	United States
ORF1ab_1257_V	ORF1ab	1257	SRR15542420	17236	A	G	0,969646	2021-08-09	United States
ORF1ab_1918_V	ORF1ab	1918	SRR15542420	19220	C	T	0,994229	2021-08-09	United States
S_19_R	S	19	SRR15542420	21618	C	G	0,559105	2021-08-09	United States
S_452_R	S	452	SRR15542420	22917	T	G	1	2021-08-09	United States
S_478_K	S	478	SRR15542420	22995	C	A	0,799087	2021-08-09	United States
S_614_G	S	614	SRR15542420	23403	A	G	1	2021-08-09	United States
S_681_R	S	681	SRR15542420	23604	C	G	1	2021-08-09	United States
S_836_H	S	836	SRR15542420	24070	A	T	0,711628	2021-08-09	United States
S_950_N	S	950	SRR15542420	24410	G	A	1	2021-08-09	United States
ORF3a_26_L	ORF3a	26	SRR15542420	25469	C	T	1	2021-08-09	United States
ORF3a_75_N	ORF3a	75	SRR15542420	25617	G	T	0,14791	2021-08-09	United States
M_82_T	M	82	SRR15542420	26767	T	C	0,996241	2021-08-09	United States
ORF7a_82_A	ORF7a	82	SRR15542420	27638	T	C	1	2021-08-09	United States
ORF7a_120_I	ORF7a	120	SRR15542420	27752	C	T	1	2021-08-09	United States
ORF7b_40_I	ORF7b	40	SRR15542420	27874	C	T	0,522321	2021-08-09	United States
ORF8_118_NA	ORF8	118	SRR15542420	28247	A	-GATTTC	0,995955	2021-08-09	United States
N_63_G	N	63	SRR15542420	28461	A	G	1	2021-08-09	United States
N_203_M	N	203	SRR15542420	28881	G	T	1	2021-08-09	United States
N_215_C	N	215	SRR15542420	28916	G	T	0,993266	2021-08-09	United States
N_377_Y	N	377	SRR15542420	29402	G	T	0,998603	2021-08-09	United States
ORF1ab_669_N	ORF1ab	669	SRR15542423	2272	G	C	0,9983	2021-08-09	United States
ORF1ab_1055_I	ORF1ab	1055	SRR15542423	3429	C	T	0,740158	2021-08-09	United States
ORF1ab_1306_S	ORF1ab	1306	SRR15542423	4181	G	T	0,99923	2021-08-09	United States
ORF1ab_2046_L	ORF1ab	2046	SRR15542423	6402	C	T	0,836745	2021-08-09	United States
ORF1ab_2287_S	ORF1ab	2287	SRR15542423	7124	C	T	0,999497	2021-08-09	United States
ORF1ab_2355_S	ORF1ab	2355	SRR15542423	7328	G	T	0,0967819	2021-08-09	United States
ORF1ab_2930_L	ORF1ab	2930	SRR15542423	9053	G	T	0,998276	2021-08-09	United States
ORF1ab_3255_I	ORF1ab	3255	SRR15542423	10029	C	T	0,490089	2021-08-09	United States
ORF1ab_3646_A	ORF1ab	3646	SRR15542423	11201	A	G	0,902606	2021-08-09	United States
ORF1ab_314_L	ORF1ab	314	SRR15542423	14408	C	T	0,239314	2021-08-09	United States
ORF1ab_662_S	ORF1ab	662	SRR15542423	15451	G	A	0,610589	2021-08-09	United States
ORF1ab_1000_L	ORF1ab	1000	SRR15542423	16466	C	T	0,999722	2021-08-09	United States
ORF1ab_1918_V	ORF1ab	1918	SRR15542423	19220	C	T	0,99924	2021-08-09	United States
S_19_R	S	19	SRR15542423	21618	C	G	0,428055	2021-08-09	United States
S_142_D	S	142	SRR15542423	21987	G	A	0,999011	2021-08-09	United States
S_156_NA	S	156	SRR15542423	22028	G	-AGTTCA	0,997779	2021-08-09	United States
S_258_L	S	258	SRR15542423	22335	G	T	0,998059	2021-08-09	United States
S_417_N	S	417	SRR15542423	22813	G	T	0,998444	2021-08-09	United States
S_452_R	S	452	SRR15542423	22917	T	G	0,999525	2021-08-09	United States
S_478_K	S	478	SRR15542423	22995	C	A	0,726232	2021-08-09	United States
S_614_G	S	614	SRR15542423	23403	A	G	0,99987	2021-08-09	United States
S_681_R	S	681	SRR15542423	23604	C	G	0,999679	2021-08-09	United States
S_950_N	S	950	SRR15542423	24410	G	A	0,99985	2021-08-09	United States
ORF3a_26_L	ORF3a	26	SRR15542423	25469	C	T	0,999813	2021-08-09	United States
ORF3a_51_S	ORF3a	51	SRR15542423	25543	G	T	0,0956091	2021-08-09	United States
ORF3a_53_F	ORF3a	53	SRR15542423	25549	C	T	0,82778	2021-08-09	United States
M_29_F	M	29	SRR15542423	26607	C	T	0,974534	2021-08-09	United States
M_82_T	M	82	SRR15542423	26767	T	C	0,993395	2021-08-09	United States
ORF7a_82_A	ORF7a	82	SRR15542423	27638	T	C	0,999695	2021-08-09	United States
ORF7a_99_S	ORF7a	99	SRR15542423	27688	C	T	0,745982	2021-08-09	United States
ORF7a_120_I	ORF7a	120	SRR15542423	27752	C	T	0,999641	2021-08-09	United States
ORF7b_40_I	ORF7b	40	SRR15542423	27874	C	T	0,677681	2021-08-09	United States
ORF8_118_NA	ORF8	118	SRR15542423	28247	A	-GATTTC	0,996384	2021-08-09	United States
N_63_G	N	63	SRR15542423	28461	A	G	0,999472	2021-08-09	United States
N_203_M	N	203	SRR15542423	28881	G	T	0,999648	2021-08-09	United States
N_215_C	N	215	SRR15542423	28916	G	T	0,998451	2021-08-09	United States
N_377_Y	N	377	SRR15542423	29402	G	T	0,999631	2021-08-09	United States
ORF1ab_1306_S	ORF1ab	1306	SRR15542425	4181	G	T	0,994832	2021-08-09	United States
ORF1ab_2046_L	ORF1ab	2046	SRR15542425	6402	C	T	0,625293	2021-08-09	United States
ORF1ab_2287_S	ORF1ab	2287	SRR15542425	7124	C	T	0,994505	2021-08-09	United States
ORF1ab_2355_S	ORF1ab	2355	SRR15542425	7328	G	T	0,118182	2021-08-09	United States
ORF1ab_2930_L	ORF1ab	2930	SRR15542425	9053	G	T	0,978261	2021-08-09	United States
ORF1ab_3255_I	ORF1ab	3255	SRR15542425	10029	C	T	0,590229	2021-08-09	United States
ORF1ab_3646_A	ORF1ab	3646	SRR15542425	11201	A	G	0,852423	2021-08-09	United States
ORF1ab_314_L	ORF1ab	314	SRR15542425	14408	C	T	0,147795	2021-08-09	United States
ORF1ab_662_S	ORF1ab	662	SRR15542425	15451	G	A	0,505474	2021-08-09	United States
ORF1ab_829_I	ORF1ab	829	SRR15542425	15952	C	A	0,979319	2021-08-09	United States
ORF1ab_1000_L	ORF1ab	1000	SRR15542425	16466	C	T	0,998711	2021-08-09	United States
ORF1ab_1918_V	ORF1ab	1918	SRR15542425	19220	C	T	0,996906	2021-08-09	United States
ORF1ab_2353_L	ORF1ab	2353	SRR15542425	20526	T	A	0,100712	2021-08-09	United States
S_19_R	S	19	SRR15542425	21618	C	G	0,505576	2021-08-09	United States
S_452_R	S	452	SRR15542425	22917	T	G	1	2021-08-09	United States
S_478_K	S	478	SRR15542425	22995	C	A	0,821429	2021-08-09	United States
S_614_G	S	614	SRR15542425	23403	A	G	1	2021-08-09	United States
S_681_R	S	681	SRR15542425	23604	C	G	1	2021-08-09	United States
S_950_N	S	950	SRR15542425	24410	G	A	1	2021-08-09	United States
ORF3a_26_L	ORF3a	26	SRR15542425	25469	C	T	1	2021-08-09	United States
M_82_T	M	82	SRR15542425	26767	T	C	1	2021-08-09	United States
ORF7a_82_A	ORF7a	82	SRR15542425	27638	T	C	1	2021-08-09	United States
ORF7b_40_I	ORF7b	40	SRR15542425	27874	C	T	0,525	2021-08-09	United States
ORF8_118_NA	ORF8	118	SRR15542425	28247	A	-GATTTC	0,991989	2021-08-09	United States
N_9_L	N	9	SRR15542425	28299	A	T	0,68799	2021-08-09	United States
N_63_G	N	63	SRR15542425	28461	A	G	1	2021-08-09	United States
N_203_M	N	203	SRR15542425	28881	G	T	1	2021-08-09	United States
N_215_C	N	215	SRR15542425	28916	G	T	0,997831	2021-08-09	United States
N_377_Y	N	377	SRR15542425	29402	G	T	1	2021-08-09	United States
ORF1ab_1306_S	ORF1ab	1306	SRR15542426	4181	G	T	0,996928	2021-08-09	United States
ORF1ab_2046_L	ORF1ab	2046	SRR15542426	6402	C	T	0,0841096	2021-08-09	United States
ORF1ab_2287_S	ORF1ab	2287	SRR15542426	7124	C	T	0,995595	2021-08-09	United States
ORF1ab_2355_S	ORF1ab	2355	SRR15542426	7328	G	T	0,0782828	2021-08-09	United States
ORF1ab_2930_L	ORF1ab	2930	SRR15542426	9053	G	T	0,99541	2021-08-09	United States
ORF1ab_3255_I	ORF1ab	3255	SRR15542426	10029	C	T	0,769571	2021-08-09	United States
ORF1ab_3646_A	ORF1ab	3646	SRR15542426	11201	A	G	0,78249	2021-08-09	United States
ORF1ab_314_L	ORF1ab	314	SRR15542426	14408	C	T	0,125578	2021-08-09	United States
ORF1ab_662_S	ORF1ab	662	SRR15542426	15451	G	A	0,411664	2021-08-09	United States
ORF1ab_1000_L	ORF1ab	1000	SRR15542426	16466	C	T	0,939188	2021-08-09	United States
ORF1ab_1257_V	ORF1ab	1257	SRR15542426	17236	A	G	0,992832	2021-08-09	United States
ORF1ab_1918_V	ORF1ab	1918	SRR15542426	19220	C	T	0,995331	2021-08-09	United States
S_19_R	S	19	SRR15542426	21618	C	G	0,589966	2021-08-09	United States
S_452_R	S	452	SRR15542426	22917	T	G	0,999308	2021-08-09	United States
S_478_K	S	478	SRR15542426	22995	C	A	0,974274	2021-08-09	United States
S_614_G	S	614	SRR15542426	23403	A	G	0,998899	2021-08-09	United States
S_681_R	S	681	SRR15542426	23604	C	G	0,999355	2021-08-09	United States
S_950_N	S	950	SRR15542426	24410	G	A	1	2021-08-09	United States
ORF3a_26_L	ORF3a	26	SRR15542426	25469	C	T	0,999451	2021-08-09	United States
M_82_T	M	82	SRR15542426	26767	T	C	0,985693	2021-08-09	United States
ORF7a_82_A	ORF7a	82	SRR15542426	27638	T	C	1	2021-08-09	United States
ORF7a_120_I	ORF7a	120	SRR15542426	27752	C	T	1	2021-08-09	United States
ORF7b_40_I	ORF7b	40	SRR15542426	27874	C	T	0,513863	2021-08-09	United States
ORF8_25_Y	ORF8	25	SRR15542426	27967	G	A	0,938489	2021-08-09	United States
ORF8_118_NA	ORF8	118	SRR15542426	28247	A	-GATTTC	0,997195	2021-08-09	United States
N_63_G	N	63	SRR15542426	28461	A	G	0,999682	2021-08-09	United States
N_203_M	N	203	SRR15542426	28881	G	T	0,999872	2021-08-09	United States
N_215_C	N	215	SRR15542426	28916	G	T	0,998476	2021-08-09	United States
N_377_Y	N	377	SRR15542426	29402	G	T	0,999619	2021-08-09	United States
ORF1ab_309_L	ORF1ab	309	SRR15542427	1191	C	T	0,690141	2021-08-09	United States
ORF1ab_1640_L	ORF1ab	1640	SRR15542427	5184	C	T	0,9207	2021-08-09	United States
ORF1ab_2355_S	ORF1ab	2355	SRR15542427	7328	G	T	0,0931841	2021-08-09	United States
ORF1ab_3209_V	ORF1ab	3209	SRR15542427	9891	C	T	0,998187	2021-08-09	United States
ORF1ab_3718_A	ORF1ab	3718	SRR15542427	11418	T	C	0,997963	2021-08-09	United States
ORF1ab_314_L	ORF1ab	314	SRR15542427	14408	C	T	0,382323	2021-08-09	United States
ORF1ab_662_S	ORF1ab	662	SRR15542427	15451	G	A	0,578356	2021-08-09	United States
ORF1ab_1000_L	ORF1ab	1000	SRR15542427	16466	C	T	0,999823	2021-08-09	United States
ORF1ab_1570_L	ORF1ab	1570	SRR15542427	18176	C	T	0,996671	2021-08-09	United States
ORF1ab_1898_F	ORF1ab	1898	SRR15542427	19160	C	T	0,997162	2021-08-09	United States
S_19_R	S	19	SRR15542427	21618	C	G	0,510459	2021-08-09	United States
S_142_D	S	142	SRR15542427	21987	G	A	0,999785	2021-08-09	United States
S_156_NA	S	156	SRR15542427	22028	G	-AGTTCA	0,99654	2021-08-09	United States
S_182_R	S	182	SRR15542427	22107	A	G	0,071607	2021-08-09	United States
S_452_R	S	452	SRR15542427	22917	T	G	0,999493	2021-08-09	United States
S_478_K	S	478	SRR15542427	22995	C	A	0,819297	2021-08-09	United States
S_614_G	S	614	SRR15542427	23403	A	G	0,999817	2021-08-09	United States
S_681_R	S	681	SRR15542427	23604	C	G	0,999425	2021-08-09	United States
S_950_N	S	950	SRR15542427	24410	G	A	0,999872	2021-08-09	United States
ORF3a_26_L	ORF3a	26	SRR15542427	25469	C	T	0,999866	2021-08-09	United States
M_82_T	M	82	SRR15542427	26767	T	C	0,994707	2021-08-09	United States
ORF7a_82_A	ORF7a	82	SRR15542427	27638	T	C	0,999688	2021-08-09	United States
ORF7a_116_F	ORF7a	116	SRR15542427	27739	C	T	0,997574	2021-08-09	United States
ORF7a_120_I	ORF7a	120	SRR15542427	27752	C	T	0,999762	2021-08-09	United States
ORF8_118_NA	ORF8	118	SRR15542427	28247	A	-GATTTC	0,996221	2021-08-09	United States
N_63_G	N	63	SRR15542427	28461	A	G	0,999541	2021-08-09	United States
N_203_M	N	203	SRR15542427	28881	G	T	0,999697	2021-08-09	United States
N_377_Y	N	377	SRR15542427	29402	G	T	0,999414	2021-08-09	United States
N_399_Y	N	399	SRR15542427	29468	G	T	0,99729	2021-08-09	United States
ORF1ab_1306_S	ORF1ab	1306	SRR15542431	4181	G	T	0,996785	2021-08-09	United States
ORF1ab_1809_V	ORF1ab	1809	SRR15542431	5691	C	T	0,996426	2021-08-09	United States
ORF1ab_2046_L	ORF1ab	2046	SRR15542431	6402	C	T	0,391031	2021-08-09	United States
ORF1ab_2125_Y	ORF1ab	2125	SRR15542431	6638	C	T	0,978081	2021-08-09	United States
ORF1ab_2287_S	ORF1ab	2287	SRR15542431	7124	C	T	0,996509	2021-08-09	United States
ORF1ab_2355_S	ORF1ab	2355	SRR15542431	7328	G	T	0,0734592	2021-08-09	United States
ORF1ab_2554_V	ORF1ab	2554	SRR15542431	7926	C	T	0,992644	2021-08-09	United States
ORF1ab_2930_L	ORF1ab	2930	SRR15542431	9053	G	T	0,990959	2021-08-09	United States
ORF1ab_3255_I	ORF1ab	3255	SRR15542431	10029	C	T	0,617013	2021-08-09	United States
ORF1ab_3646_A	ORF1ab	3646	SRR15542431	11201	A	G	0,894879	2021-08-09	United States
ORF1ab_183_V	ORF1ab	183	SRR15542431	14014	T	G	0,997382	2021-08-09	United States
ORF1ab_314_L	ORF1ab	314	SRR15542431	14408	C	T	0,125726	2021-08-09	United States
ORF1ab_662_S	ORF1ab	662	SRR15542431	15451	G	A	0,433703	2021-08-09	United States
ORF1ab_1000_L	ORF1ab	1000	SRR15542431	16466	C	T	0,999563	2021-08-09	United States
ORF1ab_1087_Y	ORF1ab	1087	SRR15542431	16726	C	T	0,996619	2021-08-09	United States
ORF1ab_1918_V	ORF1ab	1918	SRR15542431	19220	C	T	0,996801	2021-08-09	United States
S_19_R	S	19	SRR15542431	21618	C	G	0,474245	2021-08-09	United States
S_142_D	S	142	SRR15542431	21987	G	A	0,999467	2021-08-09	United States
S_156_NA	S	156	SRR15542431	22028	G	-AGTTCA	0,99467	2021-08-09	United States
S_452_R	S	452	SRR15542431	22917	T	G	0,999441	2021-08-09	United States
S_478_K	S	478	SRR15542431	22995	C	A	0,917185	2021-08-09	United States
S_614_G	S	614	SRR15542431	23403	A	G	0,999783	2021-08-09	United States
S_681_R	S	681	SRR15542431	23604	C	G	0,999631	2021-08-09	United States
S_950_N	S	950	SRR15542431	24410	G	A	0,99976	2021-08-09	United States
ORF3a_26_L	ORF3a	26	SRR15542431	25469	C	T	0,999835	2021-08-09	United States
M_82_T	M	82	SRR15542431	26767	T	C	0,995059	2021-08-09	United States
ORF7a_48_L	ORF7a	48	SRR15542431	27536	C	T	0,357687	2021-08-09	United States
ORF7a_80_*	ORF7a	80	SRR15542431	27631	A	T	0,495533	2021-08-09	United States
ORF7a_82_A	ORF7a	82	SRR15542431	27638	T	C	0,999544	2021-08-09	United States
ORF7a_120_I	ORF7a	120	SRR15542431	27752	C	T	0,999531	2021-08-09	United States
ORF7b_40_I	ORF7b	40	SRR15542431	27874	C	T	0,377031	2021-08-09	United States
ORF8_60_F	ORF8	60	SRR15542431	28073	G	T	0,840427	2021-08-09	United States
ORF8_118_NA	ORF8	118	SRR15542431	28247	A	-GATTTC	0,995738	2021-08-09	United States
N_63_G	N	63	SRR15542431	28461	A	G	0,999556	2021-08-09	United States
N_203_M	N	203	SRR15542431	28881	G	T	0,999639	2021-08-09	United States
N_215_C	N	215	SRR15542431	28916	G	T	0,997555	2021-08-09	United States
N_377_Y	N	377	SRR15542431	29402	G	T	0,999744	2021-08-09	United States
ORF1ab_1306_S	ORF1ab	1306	SRR15542432	4181	G	T	0,984411	2021-08-09	United States
ORF1ab_2046_L	ORF1ab	2046	SRR15542432	6402	C	T	0,407003	2021-08-09	United States
ORF1ab_2287_S	ORF1ab	2287	SRR15542432	7124	C	T	0,988714	2021-08-09	United States
ORF1ab_2355_S	ORF1ab	2355	SRR15542432	7328	G	T	0,0966702	2021-08-09	United States
ORF1ab_2930_L	ORF1ab	2930	SRR15542432	9053	G	T	0,968992	2021-08-09	United States
ORF1ab_3255_I	ORF1ab	3255	SRR15542432	10029	C	T	0,640434	2021-08-09	United States
ORF1ab_3646_A	ORF1ab	3646	SRR15542432	11201	A	G	0,804238	2021-08-09	United States
ORF1ab_314_L	ORF1ab	314	SRR15542432	14408	C	T	0,153854	2021-08-09	United States
ORF1ab_662_S	ORF1ab	662	SRR15542432	15451	G	A	0,417785	2021-08-09	United States
ORF1ab_1000_L	ORF1ab	1000	SRR15542432	16466	C	T	0,999415	2021-08-09	United States
ORF1ab_1257_V	ORF1ab	1257	SRR15542432	17236	A	G	0,914941	2021-08-09	United States
ORF1ab_1918_V	ORF1ab	1918	SRR15542432	19220	C	T	0,984299	2021-08-09	United States
S_19_R	S	19	SRR15542432	21618	C	G	0,494244	2021-08-09	United States
S_142_D	S	142	SRR15542432	21987	G	A	1	2021-08-09	United States
S_156_NA	S	156	SRR15542432	22028	G	-AGTTCA	0,987437	2021-08-09	United States
S_452_R	S	452	SRR15542432	22917	T	G	0,999269	2021-08-09	United States
S_478_K	S	478	SRR15542432	22995	C	A	0,918158	2021-08-09	United States
S_614_G	S	614	SRR15542432	23403	A	G	0,999626	2021-08-09	United States
S_681_R	S	681	SRR15542432	23604	C	G	0,999323	2021-08-09	United States
S_950_N	S	950	SRR15542432	24410	G	A	0,99971	2021-08-09	United States
ORF3a_26_L	ORF3a	26	SRR15542432	25469	C	T	0,999645	2021-08-09	United States
ORF3a_45_L	ORF3a	45	SRR15542432	25526	G	T	0,905303	2021-08-09	United States
ORF3a_77_I	ORF3a	77	SRR15542432	25621	G	A	0,407373	2021-08-09	United States
M_82_T	M	82	SRR15542432	26767	T	C	0,996997	2021-08-09	United States
ORF7a_82_A	ORF7a	82	SRR15542432	27638	T	C	1	2021-08-09	United States
ORF7a_120_I	ORF7a	120	SRR15542432	27752	C	T	1	2021-08-09	United States
ORF7b_40_I	ORF7b	40	SRR15542432	27874	C	T	0,441653	2021-08-09	United States
ORF8_118_NA	ORF8	118	SRR15542432	28247	A	-GATTTC	0,995722	2021-08-09	United States
N_63_G	N	63	SRR15542432	28461	A	G	1	2021-08-09	United States
N_203_M	N	203	SRR15542432	28881	G	T	0,999366	2021-08-09	United States
N_215_C	N	215	SRR15542432	28916	G	T	0,979384	2021-08-09	United States
N_270_I	N	270	SRR15542432	29081	G	A	0,909056	2021-08-09	United States
N_377_Y	N	377	SRR15542432	29402	G	T	0,99936	2021-08-09	United States
ORF1ab_1306_S	ORF1ab	1306	SRR15542433	4181	G	T	0,0521658	2021-08-09	United States
ORF1ab_1633_D	ORF1ab	1633	SRR15542433	5164	G	T	0,96777	2021-08-09	United States
ORF1ab_1640_L	ORF1ab	1640	SRR15542433	5184	C	T	0,802079	2021-08-09	United States
ORF1ab_2287_S	ORF1ab	2287	SRR15542433	7124	C	T	0,114313	2021-08-09	United States
ORF1ab_2355_S	ORF1ab	2355	SRR15542433	7328	G	T	0,0801209	2021-08-09	United States
ORF1ab_2432_K	ORF1ab	2432	SRR15542433	7560	G	A	0,954856	2021-08-09	United States
ORF1ab_3209_V	ORF1ab	3209	SRR15542433	9891	C	T	0,974929	2021-08-09	United States
ORF1ab_3718_A	ORF1ab	3718	SRR15542433	11418	T	C	0,967058	2021-08-09	United States
ORF1ab_3750_I	ORF1ab	3750	SRR15542433	11514	C	T	0,908712	2021-08-09	United States
ORF1ab_314_L	ORF1ab	314	SRR15542433	14408	C	T	0,162918	2021-08-09	United States
ORF1ab_662_S	ORF1ab	662	SRR15542433	15451	G	A	0,592561	2021-08-09	United States
ORF1ab_1000_L	ORF1ab	1000	SRR15542433	16466	C	T	0,999523	2021-08-09	United States
S_19_R	S	19	SRR15542433	21618	C	G	0,465448	2021-08-09	United States
S_95_I	S	95	SRR15542433	21846	C	T	0,10177	2021-08-09	United States
S_142_D	S	142	SRR15542433	21987	G	A	0,996139	2021-08-09	United States
S_156_NA	S	156	SRR15542433	22028	G	-AGTTCA	0,996146	2021-08-09	United States
S_222_V	S	222	SRR15542433	22227	C	T	0,922803	2021-08-09	United States
S_289_I	S	289	SRR15542433	22427	G	A	0,917928	2021-08-09	United States
S_452_R	S	452	SRR15542433	22917	T	G	0,99918	2021-08-09	United States
S_478_K	S	478	SRR15542433	22995	C	A	0,822444	2021-08-09	United States
S_614_G	S	614	SRR15542433	23403	A	G	1	2021-08-09	United States
S_681_R	S	681	SRR15542433	23604	C	G	0,999299	2021-08-09	United States
S_950_N	S	950	SRR15542433	24410	G	A	0,999635	2021-08-09	United States
ORF3a_26_L	ORF3a	26	SRR15542433	25469	C	T	0,999368	2021-08-09	United States
M_82_T	M	82	SRR15542433	26767	T	C	0,991713	2021-08-09	United States
ORF7a_82_A	ORF7a	82	SRR15542433	27638	T	C	0,999427	2021-08-09	United States
ORF7a_120_I	ORF7a	120	SRR15542433	27752	C	T	0,999535	2021-08-09	United States
ORF8_118_NA	ORF8	118	SRR15542433	28247	A	-GATTTC	0,996267	2021-08-09	United States
N_18_V	N	18	SRR15542433	28326	G	T	0,973272	2021-08-09	United States
N_63_G	N	63	SRR15542433	28461	A	G	0,998504	2021-08-09	United States
N_203_M	N	203	SRR15542433	28881	G	T	0,999035	2021-08-09	United States
N_377_Y	N	377	SRR15542433	29402	G	T	0,998769	2021-08-09	United States
ORF1ab_314_K	ORF1ab	314	SRR15542434	1205	C	A	0,998037	2021-08-09	United States
ORF1ab_806_V	ORF1ab	806	SRR15542434	2681	A	G	0,194256	2021-08-09	United States
ORF1ab_1146_T	ORF1ab	1146	SRR15542434	3701	G	A	0,998556	2021-08-09	United States
ORF1ab_1640_L	ORF1ab	1640	SRR15542434	5184	C	T	0,953139	2021-08-09	United States
ORF1ab_2355_S	ORF1ab	2355	SRR15542434	7328	G	T	0,0646921	2021-08-09	United States
ORF1ab_3209_V	ORF1ab	3209	SRR15542434	9891	C	T	0,998814	2021-08-09	United States
ORF1ab_3718_A	ORF1ab	3718	SRR15542434	11418	T	C	0,998562	2021-08-09	United States
ORF1ab_3750_I	ORF1ab	3750	SRR15542434	11514	C	T	0,974868	2021-08-09	United States
ORF1ab_3789_V	ORF1ab	3789	SRR15542434	11630	T	G	0,993046	2021-08-09	United States
ORF1ab_314_L	ORF1ab	314	SRR15542434	14408	C	T	0,155116	2021-08-09	United States
ORF1ab_662_S	ORF1ab	662	SRR15542434	15451	G	A	0,543842	2021-08-09	United States
ORF1ab_1000_L	ORF1ab	1000	SRR15542434	16466	C	T	0,999736	2021-08-09	United States
ORF1ab_1290_I	ORF1ab	1290	SRR15542434	17336	C	T	0,336404	2021-08-09	United States
S_19_R	S	19	SRR15542434	21618	C	G	0,475532	2021-08-09	United States
S_70_F	S	70	SRR15542434	21770	G	T	0,982329	2021-08-09	United States
S_142_D	S	142	SRR15542434	21987	G	A	0,999322	2021-08-09	United States
S_156_NA	S	156	SRR15542434	22028	G	-AGTTCA	0,998198	2021-08-09	United States
S_222_V	S	222	SRR15542434	22227	C	T	0,997946	2021-08-09	United States
S_417_N	S	417	SRR15542434	22813	G	T	0,998843	2021-08-09	United States
S_452_R	S	452	SRR15542434	22917	T	G	0,998899	2021-08-09	United States
S_478_K	S	478	SRR15542434	22995	C	A	0,789713	2021-08-09	United States
S_583_D	S	583	SRR15542434	23311	G	T	0,997993	2021-08-09	United States
S_614_G	S	614	SRR15542434	23403	A	G	0,999687	2021-08-09	United States
S_681_R	S	681	SRR15542434	23604	C	G	0,99959	2021-08-09	United States
S_950_N	S	950	SRR15542434	24410	G	A	0,999794	2021-08-09	United States
ORF3a_23_V	ORF3a	23	SRR15542434	25460	C	T	0,997872	2021-08-09	United States
ORF3a_26_L	ORF3a	26	SRR15542434	25469	C	T	0,999808	2021-08-09	United States
ORF3a_85_F	ORF3a	85	SRR15542434	25647	G	T	0,998383	2021-08-09	United States
M_82_T	M	82	SRR15542434	26767	T	C	0,995244	2021-08-09	United States
ORF7a_82_A	ORF7a	82	SRR15542434	27638	T	C	0,999744	2021-08-09	United States
ORF7a_120_I	ORF7a	120	SRR15542434	27752	C	T	0,999838	2021-08-09	United States
ORF8_118_NA	ORF8	118	SRR15542434	28247	A	-GATTTC	0,996302	2021-08-09	United States
N_63_G	N	63	SRR15542434	28461	A	G	0,999632	2021-08-09	United States
N_203_M	N	203	SRR15542434	28881	G	T	0,999734	2021-08-09	United States
N_377_Y	N	377	SRR15542434	29402	G	T	0,99981	2021-08-09	United States
ORF1ab_309_L	ORF1ab	309	SRR15542435	1191	C	T	0,662568	2021-08-09	United States
ORF1ab_538_A	ORF1ab	538	SRR15542435	1877	T	G	0,967157	2021-08-09	United States
ORF1ab_3209_V	ORF1ab	3209	SRR15542435	9891	C	T	0,995652	2021-08-09	United States
ORF1ab_3718_A	ORF1ab	3718	SRR15542435	11418	T	C	0,974359	2021-08-09	United States
ORF1ab_255_S	ORF1ab	255	SRR15542435	14230	C	T	0,0613811	2021-08-09	United States
ORF1ab_314_L	ORF1ab	314	SRR15542435	14408	C	T	0,235549	2021-08-09	United States
ORF1ab_662_S	ORF1ab	662	SRR15542435	15451	G	A	0,60274	2021-08-09	United States
ORF1ab_1000_L	ORF1ab	1000	SRR15542435	16466	C	T	1	2021-08-09	United States
ORF1ab_1570_L	ORF1ab	1570	SRR15542435	18176	C	T	0,985201	2021-08-09	United States
ORF1ab_1898_F	ORF1ab	1898	SRR15542435	19160	C	T	0,985972	2021-08-09	United States
ORF1ab_2417_I	ORF1ab	2417	SRR15542435	20718	G	T	0,976471	2021-08-09	United States
S_19_R	S	19	SRR15542435	21618	C	G	0,678967	2021-08-09	United States
S_478_K	S	478	SRR15542435	22995	C	A	0,709677	2021-08-09	United States
S_614_G	S	614	SRR15542435	23403	A	G	1	2021-08-09	United States
S_681_R	S	681	SRR15542435	23604	C	G	1	2021-08-09	United States
S_950_N	S	950	SRR15542435	24410	G	A	1	2021-08-09	United States
ORF3a_26_L	ORF3a	26	SRR15542435	25469	C	T	0,999206	2021-08-09	United States
M_82_T	M	82	SRR15542435	26767	T	C	1	2021-08-09	United States
ORF7a_82_A	ORF7a	82	SRR15542435	27638	T	C	0,993056	2021-08-09	United States
ORF7a_116_F	ORF7a	116	SRR15542435	27739	C	T	0,974026	2021-08-09	United States
ORF7a_120_I	ORF7a	120	SRR15542435	27752	C	T	1	2021-08-09	United States
ORF8_118_NA	ORF8	118	SRR15542435	28247	A	-GATTTC	0,995637	2021-08-09	United States
N_63_G	N	63	SRR15542435	28461	A	G	1	2021-08-09	United States
N_203_M	N	203	SRR15542435	28881	G	T	0,996377	2021-08-09	United States
N_377_Y	N	377	SRR15542435	29402	G	T	0,995074	2021-08-09	United States
ORF1ab_1306_S	ORF1ab	1306	SRR15542436	4181	G	T	0,995543	2021-08-09	United States
ORF1ab_2046_L	ORF1ab	2046	SRR15542436	6402	C	T	0,265106	2021-08-09	United States
ORF1ab_2287_S	ORF1ab	2287	SRR15542436	7124	C	T	0,998174	2021-08-09	United States
ORF1ab_2355_S	ORF1ab	2355	SRR15542436	7328	G	T	0,071948	2021-08-09	United States
ORF1ab_2855_V	ORF1ab	2855	SRR15542436	8829	C	T	0,99054	2021-08-09	United States
ORF1ab_2930_L	ORF1ab	2930	SRR15542436	9053	G	T	0,991729	2021-08-09	United States
ORF1ab_3255_I	ORF1ab	3255	SRR15542436	10029	C	T	0,639509	2021-08-09	United States
ORF1ab_3646_A	ORF1ab	3646	SRR15542436	11201	A	G	0,863541	2021-08-09	United States
ORF1ab_4176_N	ORF1ab	4176	SRR15542436	12793	G	T	0,989057	2021-08-09	United States
ORF1ab_4211_S	ORF1ab	4211	SRR15542436	12896	C	T	0,986093	2021-08-09	United States
ORF1ab_314_L	ORF1ab	314	SRR15542436	14408	C	T	0,0880006	2021-08-09	United States
ORF1ab_662_S	ORF1ab	662	SRR15542436	15451	G	A	0,403872	2021-08-09	United States
ORF1ab_1000_L	ORF1ab	1000	SRR15542436	16466	C	T	0,999725	2021-08-09	United States
ORF1ab_1847_S	ORF1ab	1847	SRR15542436	19006	G	T	0,988566	2021-08-09	United States
ORF1ab_1918_V	ORF1ab	1918	SRR15542436	19220	C	T	0,996885	2021-08-09	United States
S_19_R	S	19	SRR15542436	21618	C	G	0,462561	2021-08-09	United States
S_95_I	S	95	SRR15542436	21846	C	T	0,996885	2021-08-09	United States
S_142_D	S	142	SRR15542436	21987	G	A	1	2021-08-09	United States
S_156_NA	S	156	SRR15542436	22028	G	-AGTTCA	0,997719	2021-08-09	United States
S_452_R	S	452	SRR15542436	22917	T	G	0,999387	2021-08-09	United States
S_478_K	S	478	SRR15542436	22995	C	A	0,908653	2021-08-09	United States
S_614_G	S	614	SRR15542436	23403	A	G	0,999862	2021-08-09	United States
S_675_H	S	675	SRR15542436	23587	G	C	0,98624	2021-08-09	United States
S_681_R	S	681	SRR15542436	23604	C	G	0,999714	2021-08-09	United States
S_950_N	S	950	SRR15542436	24410	G	A	0,999652	2021-08-09	United States
ORF3a_26_L	ORF3a	26	SRR15542436	25469	C	T	0,999536	2021-08-09	United States
M_82_T	M	82	SRR15542436	26767	T	C	0,994687	2021-08-09	United States
ORF7a_82_A	ORF7a	82	SRR15542436	27638	T	C	1	2021-08-09	United States
ORF7a_120_I	ORF7a	120	SRR15542436	27752	C	T	1	2021-08-09	United States
ORF7b_40_I	ORF7b	40	SRR15542436	27874	C	T	0,444788	2021-08-09	United States
ORF8_103_P	ORF8	103	SRR15542436	28200	T	C	0,145853	2021-08-09	United States
ORF8_118_NA	ORF8	118	SRR15542436	28247	A	-GATTTC	0,996627	2021-08-09	United States
N_63_G	N	63	SRR15542436	28461	A	G	0,999486	2021-08-09	United States
N_203_M	N	203	SRR15542436	28881	G	T	0,999487	2021-08-09	United States
N_215_C	N	215	SRR15542436	28916	G	T	0,996032	2021-08-09	United States
N_377_Y	N	377	SRR15542436	29402	G	T	0,9998	2021-08-09	United States
ORF1ab_1146_T	ORF1ab	1146	SRR15542439	3701	G	A	0,996629	2021-08-09	United States
ORF1ab_1640_L	ORF1ab	1640	SRR15542439	5184	C	T	0,970663	2021-08-09	United States
ORF1ab_2355_S	ORF1ab	2355	SRR15542439	7328	G	T	0,0788372	2021-08-09	United States
ORF1ab_3209_V	ORF1ab	3209	SRR15542439	9891	C	T	0,997512	2021-08-09	United States
ORF1ab_3718_A	ORF1ab	3718	SRR15542439	11418	T	C	0,9956	2021-08-09	United States
ORF1ab_3750_I	ORF1ab	3750	SRR15542439	11514	C	T	0,93006	2021-08-09	United States
ORF1ab_314_L	ORF1ab	314	SRR15542439	14408	C	T	0,0632323	2021-08-09	United States
ORF1ab_662_S	ORF1ab	662	SRR15542439	15451	G	A	0,391926	2021-08-09	United States
ORF1ab_726_S	ORF1ab	726	SRR15542439	15645	A	C	0,997415	2021-08-09	United States
ORF1ab_1000_L	ORF1ab	1000	SRR15542439	16466	C	T	0,999642	2021-08-09	United States
ORF1ab_1290_I	ORF1ab	1290	SRR15542439	17336	C	T	0,479924	2021-08-09	United States
ORF1ab_1841_I	ORF1ab	1841	SRR15542439	18988	G	A	0,995768	2021-08-09	United States
S_19_R	S	19	SRR15542439	21618	C	G	0,345191	2021-08-09	United States
S_70_F	S	70	SRR15542439	21770	G	T	0,973705	2021-08-09	United States
S_142_D	S	142	SRR15542439	21987	G	A	0,999675	2021-08-09	United States
S_156_NA	S	156	SRR15542439	22028	G	-AGTTCA	0,995765	2021-08-09	United States
S_222_V	S	222	SRR15542439	22227	C	T	0,996405	2021-08-09	United States
S_417_N	S	417	SRR15542439	22813	G	T	0,984181	2021-08-09	United States
S_452_R	S	452	SRR15542439	22917	T	G	0,99943	2021-08-09	United States
S_478_K	S	478	SRR15542439	22995	C	A	0,916854	2021-08-09	United States
S_614_G	S	614	SRR15542439	23403	A	G	0,999817	2021-08-09	United States
S_681_R	S	681	SRR15542439	23604	C	G	0,999706	2021-08-09	United States
S_950_N	S	950	SRR15542439	24410	G	A	0,999701	2021-08-09	United States
S_990_A	S	990	SRR15542439	24531	A	C	0,915346	2021-08-09	United States
S_1026_V	S	1026	SRR15542439	24639	C	T	0,99672	2021-08-09	United States
ORF3a_26_L	ORF3a	26	SRR15542439	25469	C	T	0,999817	2021-08-09	United States
ORF3a_264_*	ORF3a	264	SRR15542439	26184	T	A	0,997681	2021-08-09	United States
ORF3a_265_N	ORF3a	265	SRR15542439	26185	G	A	0,996488	2021-08-09	United States
ORF3a_268_M	ORF3a	268	SRR15542439	26195	C	T	0,997995	2021-08-09	United States
M_82_T	M	82	SRR15542439	26767	T	C	0,995617	2021-08-09	United States
ORF7a_82_A	ORF7a	82	SRR15542439	27638	T	C	0,999675	2021-08-09	United States
ORF7a_120_I	ORF7a	120	SRR15542439	27752	C	T	0,999857	2021-08-09	United States
ORF8_26_N	ORF8	26	SRR15542439	27970	C	A	0,99884	2021-08-09	United States
ORF8_118_NA	ORF8	118	SRR15542439	28247	A	-GATTTC	0,996321	2021-08-09	United States
N_63_G	N	63	SRR15542439	28461	A	G	0,999811	2021-08-09	United States
N_203_M	N	203	SRR15542439	28881	G	T	0,999718	2021-08-09	United States
N_377_Y	N	377	SRR15542439	29402	G	T	0,999715	2021-08-09	United States
ORF1ab_138_V	ORF1ab	138	SRR15542440	678	C	T	0,573421	2021-08-09	United States
ORF1ab_1306_S	ORF1ab	1306	SRR15542440	4181	G	T	0,993949	2021-08-09	United States
ORF1ab_2046_L	ORF1ab	2046	SRR15542440	6402	C	T	0,737537	2021-08-09	United States
ORF1ab_2125_Y	ORF1ab	2125	SRR15542440	6638	C	T	0,971178	2021-08-09	United States
ORF1ab_2287_S	ORF1ab	2287	SRR15542440	7124	C	T	0,992632	2021-08-09	United States
ORF1ab_2355_S	ORF1ab	2355	SRR15542440	7328	G	T	0,0515873	2021-08-09	United States
ORF1ab_2554_V	ORF1ab	2554	SRR15542440	7926	C	T	0,992343	2021-08-09	United States
ORF1ab_2877_I	ORF1ab	2877	SRR15542440	8895	C	T	0,13061	2021-08-09	United States
ORF1ab_2930_L	ORF1ab	2930	SRR15542440	9053	G	T	0,983158	2021-08-09	United States
ORF1ab_3255_I	ORF1ab	3255	SRR15542440	10029	C	T	0,496423	2021-08-09	United States
ORF1ab_3646_A	ORF1ab	3646	SRR15542440	11201	A	G	0,847173	2021-08-09	United States
ORF1ab_183_V	ORF1ab	183	SRR15542440	14014	T	G	0,983465	2021-08-09	United States
ORF1ab_314_L	ORF1ab	314	SRR15542440	14408	C	T	0,2331	2021-08-09	United States
ORF1ab_662_S	ORF1ab	662	SRR15542440	15451	G	A	0,58861	2021-08-09	United States
ORF1ab_1000_L	ORF1ab	1000	SRR15542440	16466	C	T	0,999503	2021-08-09	United States
ORF1ab_1087_Y	ORF1ab	1087	SRR15542440	16726	C	T	0,975694	2021-08-09	United States
ORF1ab_1918_V	ORF1ab	1918	SRR15542440	19220	C	T	0,993128	2021-08-09	United States
S_19_R	S	19	SRR15542440	21618	C	G	0,557256	2021-08-09	United States
S_142_D	S	142	SRR15542440	21987	G	A	1	2021-08-09	United States
S_156_NA	S	156	SRR15542440	22028	G	-AGTTCA	1	2021-08-09	United States
S_452_R	S	452	SRR15542440	22917	T	G	0,997354	2021-08-09	United States
S_478_K	S	478	SRR15542440	22995	C	A	0,729167	2021-08-09	United States
S_614_G	S	614	SRR15542440	23403	A	G	0,998561	2021-08-09	United States
S_681_R	S	681	SRR15542440	23604	C	G	1	2021-08-09	United States
S_950_N	S	950	SRR15542440	24410	G	A	1	2021-08-09	United States
ORF3a_26_L	ORF3a	26	SRR15542440	25469	C	T	1	2021-08-09	United States
M_82_T	M	82	SRR15542440	26767	T	C	0,99375	2021-08-09	United States
ORF7a_82_A	ORF7a	82	SRR15542440	27638	T	C	0,997484	2021-08-09	United States
ORF7a_120_I	ORF7a	120	SRR15542440	27752	C	T	0,999031	2021-08-09	United States
ORF7b_40_I	ORF7b	40	SRR15542440	27874	C	T	0,677165	2021-08-09	United States
ORF8_60_F	ORF8	60	SRR15542440	28073	G	T	0,685752	2021-08-09	United States
ORF8_118_NA	ORF8	118	SRR15542440	28247	A	-GATTTC	0,990986	2021-08-09	United States
N_63_G	N	63	SRR15542440	28461	A	G	1	2021-08-09	United States
N_203_M	N	203	SRR15542440	28881	G	T	1	2021-08-09	United States
N_215_C	N	215	SRR15542440	28916	G	T	0,990345	2021-08-09	United States
N_377_Y	N	377	SRR15542440	29402	G	T	1	2021-08-09	United States
ORF1ab_1306_S	ORF1ab	1306	SRR15542442	4181	G	T	1	2021-08-09	United States
ORF1ab_2046_L	ORF1ab	2046	SRR15542442	6402	C	T	0,60959	2021-08-09	United States
ORF1ab_2287_S	ORF1ab	2287	SRR15542442	7124	C	T	0,999669	2021-08-09	United States
ORF1ab_2355_S	ORF1ab	2355	SRR15542442	7328	G	T	0,0989788	2021-08-09	United States
ORF1ab_2930_L	ORF1ab	2930	SRR15542442	9053	G	T	0,998436	2021-08-09	United States
ORF1ab_3255_I	ORF1ab	3255	SRR15542442	10029	C	T	0,631623	2021-08-09	United States
ORF1ab_3646_A	ORF1ab	3646	SRR15542442	11201	A	G	0,889341	2021-08-09	United States
ORF1ab_314_L	ORF1ab	314	SRR15542442	14408	C	T	0,164653	2021-08-09	United States
ORF1ab_662_S	ORF1ab	662	SRR15542442	15451	G	A	0,512156	2021-08-09	United States
ORF1ab_1000_L	ORF1ab	1000	SRR15542442	16466	C	T	1	2021-08-09	United States
ORF1ab_1257_V	ORF1ab	1257	SRR15542442	17236	A	G	0,995265	2021-08-09	United States
ORF1ab_1918_V	ORF1ab	1918	SRR15542442	19220	C	T	0,999177	2021-08-09	United States
S_19_R	S	19	SRR15542442	21618	C	G	0,321458	2021-08-09	United States
S_142_D	S	142	SRR15542442	21987	G	A	0,998654	2021-08-09	United States
S_156_NA	S	156	SRR15542442	22028	G	-AGTTCA	0,998652	2021-08-09	United States
S_452_R	S	452	SRR15542442	22917	T	G	0,999109	2021-08-09	United States
S_478_K	S	478	SRR15542442	22995	C	A	0,814921	2021-08-09	United States
S_614_G	S	614	SRR15542442	23403	A	G	1	2021-08-09	United States
S_681_R	S	681	SRR15542442	23604	C	G	0,999612	2021-08-09	United States
S_950_N	S	950	SRR15542442	24410	G	A	0,999888	2021-08-09	United States
ORF3a_26_L	ORF3a	26	SRR15542442	25469	C	T	0,999686	2021-08-09	United States
ORF3a_104_S	ORF3a	104	SRR15542442	25702	C	T	0,995268	2021-08-09	United States
M_82_T	M	82	SRR15542442	26767	T	C	0,995192	2021-08-09	United States
ORF7a_82_A	ORF7a	82	SRR15542442	27638	T	C	0,998315	2021-08-09	United States
ORF7a_120_I	ORF7a	120	SRR15542442	27752	C	T	1	2021-08-09	United States
ORF7b_40_I	ORF7b	40	SRR15542442	27874	C	T	0,746026	2021-08-09	United States
ORF8_118_NA	ORF8	118	SRR15542442	28247	A	-GATTTC	0,996912	2021-08-09	United States
N_63_G	N	63	SRR15542442	28461	A	G	0,999679	2021-08-09	United States
N_203_M	N	203	SRR15542442	28881	G	T	0,999765	2021-08-09	United States
N_208_S	N	208	SRR15542442	28895	G	T	0,987491	2021-08-09	United States
N_215_C	N	215	SRR15542442	28916	G	T	0,9984	2021-08-09	United States
N_377_Y	N	377	SRR15542442	29402	G	T	0,999192	2021-08-09	United States
ORF1ab_261_N	ORF1ab	261	SRR15542446	1048	G	T	0,997919	2021-08-09	United States
ORF1ab_1306_S	ORF1ab	1306	SRR15542446	4181	G	T	0,999393	2021-08-09	United States
ORF1ab_1678_I	ORF1ab	1678	SRR15542446	5298	C	T	0,997748	2021-08-09	United States
ORF1ab_2046_L	ORF1ab	2046	SRR15542446	6402	C	T	0,374998	2021-08-09	United States
ORF1ab_2287_S	ORF1ab	2287	SRR15542446	7124	C	T	0,999248	2021-08-09	United States
ORF1ab_2355_S	ORF1ab	2355	SRR15542446	7328	G	T	0,0706209	2021-08-09	United States
ORF1ab_2868_C	ORF1ab	2868	SRR15542446	8867	G	T	0,997198	2021-08-09	United States
ORF1ab_2930_L	ORF1ab	2930	SRR15542446	9053	G	T	0,998635	2021-08-09	United States
ORF1ab_3255_I	ORF1ab	3255	SRR15542446	10029	C	T	0,660454	2021-08-09	United States
ORF1ab_3536_K	ORF1ab	3536	SRR15542446	10871	C	A	0,996672	2021-08-09	United States
ORF1ab_3646_A	ORF1ab	3646	SRR15542446	11201	A	G	0,89826	2021-08-09	United States
ORF1ab_314_L	ORF1ab	314	SRR15542446	14408	C	T	0,0722737	2021-08-09	United States
ORF1ab_662_S	ORF1ab	662	SRR15542446	15451	G	A	0,380814	2021-08-09	United States
ORF1ab_1000_L	ORF1ab	1000	SRR15542446	16466	C	T	0,999754	2021-08-09	United States
ORF1ab_1918_V	ORF1ab	1918	SRR15542446	19220	C	T	0,999199	2021-08-09	United States
S_19_R	S	19	SRR15542446	21618	C	G	0,386003	2021-08-09	United States
S_142_D	S	142	SRR15542446	21987	G	A	0,999674	2021-08-09	United States
S_156_NA	S	156	SRR15542446	22028	G	-AGTTCA	0,995112	2021-08-09	United States
S_452_R	S	452	SRR15542446	22917	T	G	0,999523	2021-08-09	United States
S_478_K	S	478	SRR15542446	22995	C	A	0,89614	2021-08-09	United States
S_614_G	S	614	SRR15542446	23403	A	G	0,999756	2021-08-09	United States
S_681_R	S	681	SRR15542446	23604	C	G	0,999743	2021-08-09	United States
S_950_N	S	950	SRR15542446	24410	G	A	0,999769	2021-08-09	United States
ORF3a_18_V	ORF3a	18	SRR15542446	25445	G	T	0,996089	2021-08-09	United States
ORF3a_26_L	ORF3a	26	SRR15542446	25469	C	T	0,99977	2021-08-09	United States
ORF3a_238_Y	ORF3a	238	SRR15542446	26104	G	T	0,998284	2021-08-09	United States
M_82_T	M	82	SRR15542446	26767	T	C	0,995069	2021-08-09	United States
ORF7a_82_A	ORF7a	82	SRR15542446	27638	T	C	0,999642	2021-08-09	United States
ORF7a_120_I	ORF7a	120	SRR15542446	27752	C	T	0,999741	2021-08-09	United States
ORF7b_40_I	ORF7b	40	SRR15542446	27874	C	T	0,440831	2021-08-09	United States
ORF8_118_NA	ORF8	118	SRR15542446	28247	A	-GATTTC	0,996656	2021-08-09	United States
N_63_G	N	63	SRR15542446	28461	A	G	0,99971	2021-08-09	United States
N_203_M	N	203	SRR15542446	28881	G	T	0,999406	2021-08-09	United States
N_215_C	N	215	SRR15542446	28916	G	T	0,998615	2021-08-09	United States
N_377_Y	N	377	SRR15542446	29402	G	T	0,999672	2021-08-09	United States
ORF1ab_309_L	ORF1ab	309	SRR15542447	1191	C	T	0,905968	2021-08-09	United States
ORF1ab_1640_L	ORF1ab	1640	SRR15542447	5184	C	T	0,975466	2021-08-09	United States
ORF1ab_2016_I	ORF1ab	2016	SRR15542447	6312	C	T	0,997067	2021-08-09	United States
ORF1ab_2355_S	ORF1ab	2355	SRR15542447	7328	G	T	0,0719459	2021-08-09	United States
ORF1ab_3209_V	ORF1ab	3209	SRR15542447	9891	C	T	0,997852	2021-08-09	United States
ORF1ab_3718_A	ORF1ab	3718	SRR15542447	11418	T	C	0,997607	2021-08-09	United States
ORF1ab_187_I	ORF1ab	187	SRR15542447	14028	G	T	0,76858	2021-08-09	United States
ORF1ab_314_L	ORF1ab	314	SRR15542447	14408	C	T	0,145092	2021-08-09	United States
ORF1ab_662_S	ORF1ab	662	SRR15542447	15451	G	A	0,430571	2021-08-09	United States
ORF1ab_1000_L	ORF1ab	1000	SRR15542447	16466	C	T	0,999761	2021-08-09	United States
ORF1ab_1570_L	ORF1ab	1570	SRR15542447	18176	C	T	0,996144	2021-08-09	United States
S_19_R	S	19	SRR15542447	21618	C	G	0,707779	2021-08-09	United States
S_142_D	S	142	SRR15542447	21987	G	A	0,998175	2021-08-09	United States
S_156_NA	S	156	SRR15542447	22028	G	-AGTTCA	0,974545	2021-08-09	United States
S_452_R	S	452	SRR15542447	22917	T	G	0,999352	2021-08-09	United States
S_478_K	S	478	SRR15542447	22995	C	A	0,970778	2021-08-09	United States
S_614_G	S	614	SRR15542447	23403	A	G	0,999684	2021-08-09	United States
S_681_R	S	681	SRR15542447	23604	C	G	0,99961	2021-08-09	United States
S_950_N	S	950	SRR15542447	24410	G	A	0,999972	2021-08-09	United States
ORF3a_26_L	ORF3a	26	SRR15542447	25469	C	T	0,9997	2021-08-09	United States
ORF3a_35_T	ORF3a	35	SRR15542447	25496	T	C	0,946429	2021-08-09	United States
ORF3a_89_I	ORF3a	89	SRR15542447	25658	C	T	0,993155	2021-08-09	United States
M_82_T	M	82	SRR15542447	26767	T	C	0,99174	2021-08-09	United States
ORF7a_82_A	ORF7a	82	SRR15542447	27638	T	C	0,999404	2021-08-09	United States
ORF7a_116_F	ORF7a	116	SRR15542447	27739	C	T	0,989151	2021-08-09	United States
ORF7a_120_I	ORF7a	120	SRR15542447	27752	C	T	1	2021-08-09	United States
ORF8_118_NA	ORF8	118	SRR15542447	28247	A	-GATTTC	0,996078	2021-08-09	United States
N_63_G	N	63	SRR15542447	28461	A	G	0,999724	2021-08-09	United States
N_203_M	N	203	SRR15542447	28881	G	T	0,99961	2021-08-09	United States
N_377_Y	N	377	SRR15542447	29402	G	T	0,999778	2021-08-09	United States
ORF1ab_207_C	ORF1ab	207	SRR15542448	884	C	T	0,373772	2021-08-09	United States
ORF1ab_1151_V	ORF1ab	1151	SRR15542448	3717	C	T	0,0724095	2021-08-09	United States
ORF1ab_1306_S	ORF1ab	1306	SRR15542448	4181	G	T	0,425501	2021-08-09	United States
ORF1ab_1581_M	ORF1ab	1581	SRR15542448	5007	C	T	0,426087	2021-08-09	United States
ORF1ab_1640_L	ORF1ab	1640	SRR15542448	5184	C	T	0,24055	2021-08-09	United States
ORF1ab_1840_I	ORF1ab	1840	SRR15542448	5784	C	T	0,0919786	2021-08-09	United States
ORF1ab_2046_L	ORF1ab	2046	SRR15542448	6402	C	T	0,248318	2021-08-09	United States
ORF1ab_2125_Y	ORF1ab	2125	SRR15542448	6638	C	T	0,0583501	2021-08-09	United States
ORF1ab_2287_S	ORF1ab	2287	SRR15542448	7124	C	T	0,502083	2021-08-09	United States
ORF1ab_2554_V	ORF1ab	2554	SRR15542448	7926	C	T	0,0615942	2021-08-09	United States
ORF1ab_2930_L	ORF1ab	2930	SRR15542448	9053	G	T	0,242947	2021-08-09	United States
ORF1ab_3209_V	ORF1ab	3209	SRR15542448	9891	C	T	0,598485	2021-08-09	United States
ORF1ab_3255_I	ORF1ab	3255	SRR15542448	10029	C	T	0,290186	2021-08-09	United States
ORF1ab_3646_A	ORF1ab	3646	SRR15542448	11201	A	G	0,272106	2021-08-09	United States
ORF1ab_3718_A	ORF1ab	3718	SRR15542448	11418	T	C	0,431871	2021-08-09	United States
ORF1ab_3731_V	ORF1ab	3731	SRR15542448	11456	A	G	0,136364	2021-08-09	United States
ORF1ab_3750_I	ORF1ab	3750	SRR15542448	11514	C	T	0,199739	2021-08-09	United States
ORF1ab_183_V	ORF1ab	183	SRR15542448	14014	T	G	0,104809	2021-08-09	United States
ORF1ab_314_L	ORF1ab	314	SRR15542448	14408	C	T	0,146384	2021-08-09	United States
ORF1ab_662_S	ORF1ab	662	SRR15542448	15451	G	A	0,606628	2021-08-09	United States
ORF1ab_1000_L	ORF1ab	1000	SRR15542448	16466	C	T	1	2021-08-09	United States
ORF1ab_1078_L	ORF1ab	1078	SRR15542448	16700	G	T	0,0591227	2021-08-09	United States
ORF1ab_1087_Y	ORF1ab	1087	SRR15542448	16726	C	T	0,0722969	2021-08-09	United States
ORF1ab_1257_V	ORF1ab	1257	SRR15542448	17236	A	G	0,173132	2021-08-09	United States
ORF1ab_1898_F	ORF1ab	1898	SRR15542448	19160	C	T	0,0526631	2021-08-09	United States
ORF1ab_1918_V	ORF1ab	1918	SRR15542448	19220	C	T	0,443537	2021-08-09	United States
ORF1ab_1933_F	ORF1ab	1933	SRR15542448	19264	C	T	0,430216	2021-08-09	United States
S_19_R	S	19	SRR15542448	21618	C	G	0,620419	2021-08-09	United States
S_452_R	S	452	SRR15542448	22917	T	G	1	2021-08-09	United States
S_478_K	S	478	SRR15542448	22995	C	A	0,784615	2021-08-09	United States
S_614_G	S	614	SRR15542448	23403	A	G	1	2021-08-09	United States
S_679_NA	S	679	SRR15542448	23597	A	-ATT	0,34094	2021-08-09	United States
S_681_R	S	681	SRR15542448	23604	C	G	1	2021-08-09	United States
S_950_N	S	950	SRR15542448	24410	G	A	1	2021-08-09	United States
S_1074_S	S	1074	SRR15542448	24783	A	G	0,488333	2021-08-09	United States
S_1264_L	S	1264	SRR15542448	25352	G	T	0,403537	2021-08-09	United States
ORF3a_26_L	ORF3a	26	SRR15542448	25469	C	T	1	2021-08-09	United States
ORF3a_104_S	ORF3a	104	SRR15542448	25702	C	T	0,100206	2021-08-09	United States
M_82_T	M	82	SRR15542448	26767	T	C	0,997872	2021-08-09	United States
ORF6_48_N	ORF6	48	SRR15542448	27345	A	T	0,422434	2021-08-09	United States
ORF7a_82_A	ORF7a	82	SRR15542448	27638	T	C	0,99705	2021-08-09	United States
ORF7a_116_F	ORF7a	116	SRR15542448	27739	C	T	0,476804	2021-08-09	United States
ORF7a_120_I	ORF7a	120	SRR15542448	27752	C	T	0,997375	2021-08-09	United States
ORF7b_40_I	ORF7b	40	SRR15542448	27874	C	T	0,1557	2021-08-09	United States
ORF8_118_NA	ORF8	118	SRR15542448	28247	A	-GATTTC	0,991797	2021-08-09	United States
N_63_G	N	63	SRR15542448	28461	A	G	0,998214	2021-08-09	United States
N_203_M	N	203	SRR15542448	28881	G	T	1	2021-08-09	United States
N_208_S	N	208	SRR15542448	28895	G	T	0,130728	2021-08-09	United States
N_215_C	N	215	SRR15542448	28916	G	T	0,550398	2021-08-09	United States
N_377_Y	N	377	SRR15542448	29402	G	T	1	2021-08-09	United States
ORF1ab_1306_S	ORF1ab	1306	SRR15542450	4181	G	T	0,998883	2021-08-09	United States
ORF1ab_2046_L	ORF1ab	2046	SRR15542450	6402	C	T	0,725203	2021-08-09	United States
ORF1ab_2287_S	ORF1ab	2287	SRR15542450	7124	C	T	0,999172	2021-08-09	United States
ORF1ab_2930_L	ORF1ab	2930	SRR15542450	9053	G	T	0,998137	2021-08-09	United States
ORF1ab_3255_I	ORF1ab	3255	SRR15542450	10029	C	T	0,181084	2021-08-09	United States
ORF1ab_3646_A	ORF1ab	3646	SRR15542450	11201	A	G	0,96568	2021-08-09	United States
ORF1ab_314_L	ORF1ab	314	SRR15542450	14408	C	T	0,304296	2021-08-09	United States
ORF1ab_662_S	ORF1ab	662	SRR15542450	15451	G	A	0,66014	2021-08-09	United States
ORF1ab_1000_L	ORF1ab	1000	SRR15542450	16466	C	T	0,999706	2021-08-09	United States
ORF1ab_1257_V	ORF1ab	1257	SRR15542450	17236	A	G	0,997924	2021-08-09	United States
ORF1ab_1918_V	ORF1ab	1918	SRR15542450	19220	C	T	0,998829	2021-08-09	United States
S_19_R	S	19	SRR15542450	21618	C	G	0,62157	2021-08-09	United States
S_142_D	S	142	SRR15542450	21987	G	A	0,999818	2021-08-09	United States
S_156_NA	S	156	SRR15542450	22028	G	-AGTTCA	0,997008	2021-08-09	United States
S_452_R	S	452	SRR15542450	22917	T	G	0,998943	2021-08-09	United States
S_478_K	S	478	SRR15542450	22995	C	A	0,697635	2021-08-09	United States
S_614_G	S	614	SRR15542450	23403	A	G	0,999619	2021-08-09	United States
S_681_R	S	681	SRR15542450	23604	C	G	0,999641	2021-08-09	United States
S_950_N	S	950	SRR15542450	24410	G	A	0,999774	2021-08-09	United States
ORF3a_26_L	ORF3a	26	SRR15542450	25469	C	T	0,999738	2021-08-09	United States
M_82_T	M	82	SRR15542450	26767	T	C	0,992149	2021-08-09	United States
ORF7a_82_A	ORF7a	82	SRR15542450	27638	T	C	0,999224	2021-08-09	United States
ORF7a_120_I	ORF7a	120	SRR15542450	27752	C	T	0,999791	2021-08-09	United States
ORF7b_40_I	ORF7b	40	SRR15542450	27874	C	T	0,772927	2021-08-09	United States
ORF8_118_NA	ORF8	118	SRR15542450	28247	A	-GATTTC	0,997332	2021-08-09	United States
ORF1ab_1306_S	ORF1ab	1306	SRR15542451	4181	G	T	0,998988	2021-08-09	United States
ORF1ab_2046_L	ORF1ab	2046	SRR15542451	6402	C	T	0,619843	2021-08-09	United States
ORF1ab_2287_S	ORF1ab	2287	SRR15542451	7124	C	T	0,99886	2021-08-09	United States
ORF1ab_2930_L	ORF1ab	2930	SRR15542451	9053	G	T	0,997385	2021-08-09	United States
ORF1ab_3255_I	ORF1ab	3255	SRR15542451	10029	C	T	0,192275	2021-08-09	United States
ORF1ab_3646_A	ORF1ab	3646	SRR15542451	11201	A	G	0,958656	2021-08-09	United States
ORF1ab_314_L	ORF1ab	314	SRR15542451	14408	C	T	0,254801	2021-08-09	United States
ORF1ab_662_S	ORF1ab	662	SRR15542451	15451	G	A	0,604858	2021-08-09	United States
ORF1ab_1000_L	ORF1ab	1000	SRR15542451	16466	C	T	0,999695	2021-08-09	United States
ORF1ab_1257_V	ORF1ab	1257	SRR15542451	17236	A	G	0,99692	2021-08-09	United States
ORF1ab_1918_V	ORF1ab	1918	SRR15542451	19220	C	T	0,999058	2021-08-09	United States
ORF1ab_2256_S	ORF1ab	2256	SRR15542451	20233	C	T	0,996806	2021-08-09	United States
S_19_R	S	19	SRR15542451	21618	C	G	0,58526	2021-08-09	United States
S_137_NA	S	137	SRR15542451	21971	A	-ATGATCCATTTTTGGGTGTTT	0,990166	2021-08-09	United States
S_156_NA	S	156	SRR15542451	22028	G	-AGTTCA	0,996107	2021-08-09	United States
S_452_R	S	452	SRR15542451	22917	T	G	0,999024	2021-08-09	United States
S_478_K	S	478	SRR15542451	22995	C	A	0,655536	2021-08-09	United States
S_614_G	S	614	SRR15542451	23403	A	G	0,999896	2021-08-09	United States
S_681_R	S	681	SRR15542451	23604	C	G	0,999769	2021-08-09	United States
S_950_N	S	950	SRR15542451	24410	G	A	0,999831	2021-08-09	United States
ORF3a_26_L	ORF3a	26	SRR15542451	25469	C	T	0,999747	2021-08-09	United States
M_82_T	M	82	SRR15542451	26767	T	C	0,994555	2021-08-09	United States
ORF7a_82_A	ORF7a	82	SRR15542451	27638	T	C	0,999445	2021-08-09	United States
ORF7a_120_I	ORF7a	120	SRR15542451	27752	C	T	0,999712	2021-08-09	United States
ORF7b_40_I	ORF7b	40	SRR15542451	27874	C	T	0,739766	2021-08-09	United States
ORF8_118_NA	ORF8	118	SRR15542451	28247	A	-GATTTC	0,99627	2021-08-09	United States
N_63_G	N	63	SRR15542451	28461	A	G	0,999558	2021-08-09	United States
N_203_M	N	203	SRR15542451	28881	G	T	0,999668	2021-08-09	United States
N_215_C	N	215	SRR15542451	28916	G	T	0,998476	2021-08-09	United States
N_377_Y	N	377	SRR15542451	29402	G	T	0,999466	2021-08-09	United States
ORF1ab_1306_S	ORF1ab	1306	SRR15542454	4181	G	T	0,999027	2021-08-09	United States
ORF1ab_1497_L	ORF1ab	1497	SRR15542454	4755	C	T	0,996573	2021-08-09	United States
ORF1ab_2046_L	ORF1ab	2046	SRR15542454	6402	C	T	0,770725	2021-08-09	United States
ORF1ab_2287_S	ORF1ab	2287	SRR15542454	7124	C	T	0,999246	2021-08-09	United States
ORF1ab_2930_L	ORF1ab	2930	SRR15542454	9053	G	T	0,998964	2021-08-09	United States
ORF1ab_3255_I	ORF1ab	3255	SRR15542454	10029	C	T	0,187795	2021-08-09	United States
ORF1ab_3646_A	ORF1ab	3646	SRR15542454	11201	A	G	0,96448	2021-08-09	United States
ORF1ab_3800_F	ORF1ab	3800	SRR15542454	11663	C	T	0,996926	2021-08-09	United States
ORF1ab_314_L	ORF1ab	314	SRR15542454	14408	C	T	0,40156	2021-08-09	United States
ORF1ab_662_S	ORF1ab	662	SRR15542454	15451	G	A	0,665187	2021-08-09	United States
ORF1ab_1000_L	ORF1ab	1000	SRR15542454	16466	C	T	0,999703	2021-08-09	United States
ORF1ab_1257_V	ORF1ab	1257	SRR15542454	17236	A	G	0,997433	2021-08-09	United States
ORF1ab_1918_V	ORF1ab	1918	SRR15542454	19220	C	T	0,999218	2021-08-09	United States
S_19_R	S	19	SRR15542454	21618	C	G	0,664169	2021-08-09	United States
S_142_D	S	142	SRR15542454	21987	G	A	0,999635	2021-08-09	United States
S_156_NA	S	156	SRR15542454	22028	G	-AGTTCA	0,997633	2021-08-09	United States
S_452_R	S	452	SRR15542454	22917	T	G	0,999485	2021-08-09	United States
S_478_K	S	478	SRR15542454	22995	C	A	0,579204	2021-08-09	United States
S_614_G	S	614	SRR15542454	23403	A	G	0,999856	2021-08-09	United States
S_681_R	S	681	SRR15542454	23604	C	G	0,999689	2021-08-09	United States
S_950_N	S	950	SRR15542454	24410	G	A	0,999736	2021-08-09	United States
S_978_K	S	978	SRR15542454	24496	T	G	0,0698014	2021-08-09	United States
S_1228_L	S	1228	SRR15542454	25244	G	T	0,996157	2021-08-09	United States
ORF3a_26_L	ORF3a	26	SRR15542454	25469	C	T	0,999777	2021-08-09	United States
M_82_T	M	82	SRR15542454	26767	T	C	0,994195	2021-08-09	United States
ORF7a_82_A	ORF7a	82	SRR15542454	27638	T	C	0,999705	2021-08-09	United States
ORF7a_120_I	ORF7a	120	SRR15542454	27752	C	T	0,99971	2021-08-09	United States
ORF7b_40_I	ORF7b	40	SRR15542454	27874	C	T	0,800805	2021-08-09	United States
ORF8_118_NA	ORF8	118	SRR15542454	28247	A	-GATTTC	0,995993	2021-08-09	United States
N_63_G	N	63	SRR15542454	28461	A	G	0,999752	2021-08-09	United States
N_203_M	N	203	SRR15542454	28881	G	T	0,999569	2021-08-09	United States
N_215_C	N	215	SRR15542454	28916	G	T	0,998707	2021-08-09	United States
N_377_Y	N	377	SRR15542454	29402	G	T	0,999677	2021-08-09	United States
ORF1ab_1306_S	ORF1ab	1306	SRR15542455	4181	G	T	0,999391	2021-08-09	United States
ORF1ab_2046_L	ORF1ab	2046	SRR15542455	6402	C	T	0,0557989	2021-08-09	United States
ORF1ab_2287_S	ORF1ab	2287	SRR15542455	7124	C	T	1	2021-08-09	United States
ORF1ab_2355_S	ORF1ab	2355	SRR15542455	7328	G	T	0,0526316	2021-08-09	United States
ORF1ab_2580_I	ORF1ab	2580	SRR15542455	8003	G	A	0,98234	2021-08-09	United States
ORF1ab_2930_L	ORF1ab	2930	SRR15542455	9053	G	T	0,99882	2021-08-09	United States
ORF1ab_3255_I	ORF1ab	3255	SRR15542455	10029	C	T	0,83744	2021-08-09	United States
ORF1ab_3646_A	ORF1ab	3646	SRR15542455	11201	A	G	0,588235	2021-08-09	United States
ORF1ab_3886_R	ORF1ab	3886	SRR15542455	11922	A	G	0,942899	2021-08-09	United States
ORF1ab_314_L	ORF1ab	314	SRR15542455	14408	C	T	0,0654624	2021-08-09	United States
ORF1ab_662_S	ORF1ab	662	SRR15542455	15451	G	A	0,28955	2021-08-09	United States
ORF1ab_1000_L	ORF1ab	1000	SRR15542455	16466	C	T	0,999026	2021-08-09	United States
ORF1ab_1257_V	ORF1ab	1257	SRR15542455	17236	A	G	0,996085	2021-08-09	United States
ORF1ab_1918_V	ORF1ab	1918	SRR15542455	19220	C	T	0,998686	2021-08-09	United States
S_3_NA	S	3	SRR15542455	21569	G	+T	0,06	2021-08-09	United States
S_5_F	S	5	SRR15542455	21575	C	T	0,991753	2021-08-09	United States
S_19_R	S	19	SRR15542455	21618	C	G	0,553527	2021-08-09	United States
S_452_R	S	452	SRR15542455	22917	T	G	0,998698	2021-08-09	United States
S_478_K	S	478	SRR15542455	22995	C	A	0,992283	2021-08-09	United States
S_614_G	S	614	SRR15542455	23403	A	G	1	2021-08-09	United States
S_681_R	S	681	SRR15542455	23604	C	G	0,999767	2021-08-09	United States
S_832_S	S	832	SRR15542455	24056	G	A	0,993578	2021-08-09	United States
S_950_N	S	950	SRR15542455	24410	G	A	1	2021-08-09	United States
ORF3a_26_L	ORF3a	26	SRR15542455	25469	C	T	0,998308	2021-08-09	United States
ORF3a_104_S	ORF3a	104	SRR15542455	25702	C	T	0,993597	2021-08-09	United States
M_82_T	M	82	SRR15542455	26767	T	C	0,992308	2021-08-09	United States
ORF7a_82_A	ORF7a	82	SRR15542455	27638	T	C	1	2021-08-09	United States
ORF7a_120_I	ORF7a	120	SRR15542455	27752	C	T	1	2021-08-09	United States
ORF7b_40_I	ORF7b	40	SRR15542455	27874	C	T	0,153046	2021-08-09	United States
ORF8_118_NA	ORF8	118	SRR15542455	28247	A	-GATTTC	0,996152	2021-08-09	United States
N_63_G	N	63	SRR15542455	28461	A	G	1	2021-08-09	United States
N_203_M	N	203	SRR15542455	28881	G	T	1	2021-08-09	United States
N_208_S	N	208	SRR15542455	28895	G	T	0,994781	2021-08-09	United States
N_215_C	N	215	SRR15542455	28916	G	T	0,999352	2021-08-09	United States
N_377_Y	N	377	SRR15542455	29402	G	T	0,999862	2021-08-09	United States
ORF1ab_184_C	ORF1ab	184	SRR15542458	815	C	T	0,814968	2021-08-09	United States
ORF1ab_1306_S	ORF1ab	1306	SRR15542458	4181	G	T	0,977863	2021-08-09	United States
ORF1ab_1872_N	ORF1ab	1872	SRR15542458	5880	G	A	0,0831135	2021-08-09	United States
ORF1ab_2046_L	ORF1ab	2046	SRR15542458	6402	C	T	0,722459	2021-08-09	United States
ORF1ab_2287_S	ORF1ab	2287	SRR15542458	7124	C	T	0,982567	2021-08-09	United States
ORF1ab_2554_V	ORF1ab	2554	SRR15542458	7926	C	T	0,811321	2021-08-09	United States
ORF1ab_2930_L	ORF1ab	2930	SRR15542458	9053	G	T	0,94695	2021-08-09	United States
ORF1ab_3255_I	ORF1ab	3255	SRR15542458	10029	C	T	0,521429	2021-08-09	United States
ORF1ab_3646_A	ORF1ab	3646	SRR15542458	11201	A	G	0,77246	2021-08-09	United States
ORF1ab_3731_V	ORF1ab	3731	SRR15542458	11456	A	G	0,127219	2021-08-09	United States
ORF1ab_4182_F	ORF1ab	4182	SRR15542458	12809	C	T	0,0739098	2021-08-09	United States
ORF1ab_183_V	ORF1ab	183	SRR15542458	14014	T	G	0,835642	2021-08-09	United States
ORF1ab_314_L	ORF1ab	314	SRR15542458	14408	C	T	0,198454	2021-08-09	United States
ORF1ab_662_S	ORF1ab	662	SRR15542458	15451	G	A	0,605528	2021-08-09	United States
ORF1ab_1000_L	ORF1ab	1000	SRR15542458	16466	C	T	1	2021-08-09	United States
ORF1ab_1918_V	ORF1ab	1918	SRR15542458	19220	C	T	0,984512	2021-08-09	United States
ORF1ab_2131_V	ORF1ab	2131	SRR15542458	19859	C	T	0,0552373	2021-08-09	United States
S_19_R	S	19	SRR15542458	21618	C	G	0,531028	2021-08-09	United States
S_142_D	S	142	SRR15542458	21987	G	A	1	2021-08-09	United States
S_156_NA	S	156	SRR15542458	22028	G	-AGTTCA	1	2021-08-09	United States
S_215_G	S	215	SRR15542458	22206	A	G	0,0533333	2021-08-09	United States
S_452_R	S	452	SRR15542458	22917	T	G	1	2021-08-09	United States
S_478_K	S	478	SRR15542458	22995	C	A	0,839237	2021-08-09	United States
S_614_G	S	614	SRR15542458	23403	A	G	1	2021-08-09	United States
S_681_R	S	681	SRR15542458	23604	C	G	1	2021-08-09	United States
S_950_N	S	950	SRR15542458	24410	G	A	1	2021-08-09	United States
ORF3a_26_L	ORF3a	26	SRR15542458	25469	C	T	1	2021-08-09	United States
M_82_T	M	82	SRR15542458	26767	T	C	0,993798	2021-08-09	United States
ORF7a_82_A	ORF7a	82	SRR15542458	27638	T	C	1	2021-08-09	United States
ORF7a_120_I	ORF7a	120	SRR15542458	27752	C	T	1	2021-08-09	United States
ORF7b_40_I	ORF7b	40	SRR15542458	27874	C	T	0,509839	2021-08-09	United States
ORF8_118_NA	ORF8	118	SRR15542458	28247	A	-GATTTC	0,995394	2021-08-09	United States
N_63_G	N	63	SRR15542458	28461	A	G	0,997608	2021-08-09	United States
N_203_M	N	203	SRR15542458	28881	G	T	1	2021-08-09	United States
N_215_C	N	215	SRR15542458	28916	G	T	0,941349	2021-08-09	United States
N_377_Y	N	377	SRR15542458	29402	G	T	1	2021-08-09	United States
ORF1ab_1306_S	ORF1ab	1306	SRR15542459	4181	G	T	0,998789	2021-08-09	United States
ORF1ab_2046_L	ORF1ab	2046	SRR15542459	6402	C	T	0,784974	2021-08-09	United States
ORF1ab_2287_S	ORF1ab	2287	SRR15542459	7124	C	T	0,998334	2021-08-09	United States
ORF1ab_2930_L	ORF1ab	2930	SRR15542459	9053	G	T	0,993629	2021-08-09	United States
ORF1ab_3255_I	ORF1ab	3255	SRR15542459	10029	C	T	0,192422	2021-08-09	United States
ORF1ab_3646_A	ORF1ab	3646	SRR15542459	11201	A	G	0,943805	2021-08-09	United States
ORF1ab_314_L	ORF1ab	314	SRR15542459	14408	C	T	0,343579	2021-08-09	United States
ORF1ab_662_S	ORF1ab	662	SRR15542459	15451	G	A	0,692263	2021-08-09	United States
ORF1ab_1000_L	ORF1ab	1000	SRR15542459	16466	C	T	0,999548	2021-08-09	United States
ORF1ab_1257_V	ORF1ab	1257	SRR15542459	17236	A	G	0,994022	2021-08-09	United States
ORF1ab_1918_V	ORF1ab	1918	SRR15542459	19220	C	T	0,99786	2021-08-09	United States
S_19_R	S	19	SRR15542459	21618	C	G	0,68683	2021-08-09	United States
S_142_D	S	142	SRR15542459	21987	G	A	0,999803	2021-08-09	United States
S_156_NA	S	156	SRR15542459	22028	G	-AGTTCA	0,996058	2021-08-09	United States
S_452_R	S	452	SRR15542459	22917	T	G	0,999626	2021-08-09	United States
S_478_K	S	478	SRR15542459	22995	C	A	0,574513	2021-08-09	United States
S_614_G	S	614	SRR15542459	23403	A	G	0,999874	2021-08-09	United States
S_681_R	S	681	SRR15542459	23604	C	G	0,999903	2021-08-09	United States
S_950_N	S	950	SRR15542459	24410	G	A	0,999753	2021-08-09	United States
ORF3a_26_L	ORF3a	26	SRR15542459	25469	C	T	0,999636	2021-08-09	United States
M_82_T	M	82	SRR15542459	26767	T	C	0,993671	2021-08-09	United States
ORF7a_82_A	ORF7a	82	SRR15542459	27638	T	C	0,999863	2021-08-09	United States
ORF7a_120_I	ORF7a	120	SRR15542459	27752	C	T	0,999899	2021-08-09	United States
ORF7b_40_I	ORF7b	40	SRR15542459	27874	C	T	0,769579	2021-08-09	United States
ORF8_118_NA	ORF8	118	SRR15542459	28247	A	-GATTTC	0,995851	2021-08-09	United States
N_63_G	N	63	SRR15542459	28461	A	G	0,999486	2021-08-09	United States
N_203_M	N	203	SRR15542459	28881	G	T	0,999139	2021-08-09	United States
N_215_C	N	215	SRR15542459	28916	G	T	0,997279	2021-08-09	United States
N_377_Y	N	377	SRR15542459	29402	G	T	0,99963	2021-08-09	United States
ORF1ab_549_A	ORF1ab	549	SRR15542463	1910	T	G	0,382368	2021-08-09	United States
ORF1ab_1640_L	ORF1ab	1640	SRR15542463	5184	C	T	0,882828	2021-08-09	United States
ORF1ab_2355_S	ORF1ab	2355	SRR15542463	7328	G	T	0,12931	2021-08-09	United States
ORF1ab_3209_V	ORF1ab	3209	SRR15542463	9891	C	T	0,976723	2021-08-09	United States
ORF1ab_3718_A	ORF1ab	3718	SRR15542463	11418	T	C	0,981731	2021-08-09	United States
ORF1ab_3750_I	ORF1ab	3750	SRR15542463	11514	C	T	0,953637	2021-08-09	United States
ORF1ab_4261_S	ORF1ab	4261	SRR15542463	13046	C	T	0,835986	2021-08-09	United States
ORF1ab_314_L	ORF1ab	314	SRR15542463	14408	C	T	0,103837	2021-08-09	United States
ORF1ab_662_S	ORF1ab	662	SRR15542463	15451	G	A	0,358359	2021-08-09	United States
ORF1ab_1000_L	ORF1ab	1000	SRR15542463	16466	C	T	0,99944	2021-08-09	United States
ORF1ab_2635_H	ORF1ab	2635	SRR15542463	21372	G	T	0,104659	2021-08-09	United States
S_19_R	S	19	SRR15542463	21618	C	G	0,345011	2021-08-09	United States
S_222_V	S	222	SRR15542463	22227	C	T	0,968421	2021-08-09	United States
S_452_R	S	452	SRR15542463	22917	T	G	1	2021-08-09	United States
S_478_K	S	478	SRR15542463	22995	C	A	0,975781	2021-08-09	United States
S_614_G	S	614	SRR15542463	23403	A	G	1	2021-08-09	United States
S_681_R	S	681	SRR15542463	23604	C	G	0,999018	2021-08-09	United States
S_809_S	S	809	SRR15542463	23987	C	T	0,057377	2021-08-09	United States
S_950_N	S	950	SRR15542463	24410	G	A	0,999625	2021-08-09	United States
S_1074_S	S	1074	SRR15542463	24783	A	G	0,961953	2021-08-09	United States
S_1264_L	S	1264	SRR15542463	25352	G	T	0,857202	2021-08-09	United States
ORF3a_26_L	ORF3a	26	SRR15542463	25469	C	T	1	2021-08-09	United States
M_82_T	M	82	SRR15542463	26767	T	C	0,98371	2021-08-09	United States
ORF6_48_N	ORF6	48	SRR15542463	27345	A	T	0,938356	2021-08-09	United States
ORF7a_82_A	ORF7a	82	SRR15542463	27638	T	C	1	2021-08-09	United States
ORF7a_120_I	ORF7a	120	SRR15542463	27752	C	T	1	2021-08-09	United States
ORF8_118_NA	ORF8	118	SRR15542463	28247	A	-GATTTC	0,997714	2021-08-09	United States
N_63_G	N	63	SRR15542463	28461	A	G	1	2021-08-09	United States
N_203_M	N	203	SRR15542463	28881	G	T	0,998749	2021-08-09	United States
N_215_C	N	215	SRR15542463	28916	G	T	0,0532838	2021-08-09	United States
N_377_Y	N	377	SRR15542463	29402	G	T	0,999003	2021-08-09	United States
ORF1ab_388_Y	ORF1ab	388	SRR15542464	1427	C	T	0,988549	2021-08-09	United States
ORF1ab_859_V	ORF1ab	859	SRR15542464	2841	C	T	0,97931	2021-08-09	United States
ORF1ab_1188_L	ORF1ab	1188	SRR15542464	3828	C	T	0,975307	2021-08-09	United States
ORF1ab_1795_Q	ORF1ab	1795	SRR15542464	5648	A	C	0,981266	2021-08-09	United States
ORF1ab_2355_S	ORF1ab	2355	SRR15542464	7328	G	T	0,0678233	2021-08-09	United States
ORF1ab_3674_NA	ORF1ab	3674	SRR15542464	11287	G	-TCTGGTTTT	0,977285	2021-08-09	United States
ORF1ab_4355_I	ORF1ab	4355	SRR15542464	13329	C	T	0,971322	2021-08-09	United States
ORF1ab_314_L	ORF1ab	314	SRR15542464	14408	C	T	0,35541	2021-08-09	United States
ORF1ab_1264_D	ORF1ab	1264	SRR15542464	17259	G	T	0,95745	2021-08-09	United States
ORF1ab_1811_F	ORF1ab	1811	SRR15542464	18898	G	T	0,053407	2021-08-09	United States
S_18_F	S	18	SRR15542464	21614	C	T	0,830169	2021-08-09	United States
S_20_N	S	20	SRR15542464	21621	C	A	0,726651	2021-08-09	United States
S_26_S	S	26	SRR15542464	21638	C	T	0,963887	2021-08-09	United States
S_138_Y	S	138	SRR15542464	21974	G	T	0,986269	2021-08-09	United States
S_183_H	S	183	SRR15542464	22111	G	T	0,982126	2021-08-09	United States
S_190_S	S	190	SRR15542464	22132	G	T	0,9811	2021-08-09	United States
S_417_T	S	417	SRR15542464	22812	A	C	0,963215	2021-08-09	United States
S_484_K	S	484	SRR15542464	23012	G	A	0,943726	2021-08-09	United States
S_501_Y	S	501	SRR15542464	23063	A	T	0,973966	2021-08-09	United States
S_614_G	S	614	SRR15542464	23403	A	G	0,998995	2021-08-09	United States
S_655_Y	S	655	SRR15542464	23525	C	T	0,973202	2021-08-09	United States
S_1027_I	S	1027	SRR15542464	24642	C	T	0,972936	2021-08-09	United States
S_1176_F	S	1176	SRR15542464	25088	G	T	0,977588	2021-08-09	United States
ORF3a_253_P	ORF3a	253	SRR15542464	26149	T	C	0,440566	2021-08-09	United States
ORF8_92_K	ORF8	92	SRR15542464	28167	G	A	0,810588	2021-08-09	United States
N_80_R	N	80	SRR15542464	28512	C	G	0,98943	2021-08-09	United States
N_202_C	N	202	SRR15542464	28877	A	T	0,99173	2021-08-09	United States
N_202_T	N	202	SRR15542464	28878	G	C	0,991599	2021-08-09	United States
N_203_K	N	203	SRR15542464	28881	G	A	0,99127	2021-08-09	United States
N_204_R	N	204	SRR15542464	28883	G	C	0,992034	2021-08-09	United States
N_236_V	N	236	SRR15542464	28980	G	T	0,991529	2021-08-09	United States
ORF1ab_646_L	ORF1ab	646	SRR15542467	2202	G	T	0,659506	2021-08-09	United States
ORF1ab_1306_S	ORF1ab	1306	SRR15542467	4181	G	T	0,996992	2021-08-09	United States
ORF1ab_2046_L	ORF1ab	2046	SRR15542467	6402	C	T	0,819745	2021-08-09	United States
ORF1ab_2287_S	ORF1ab	2287	SRR15542467	7124	C	T	0,998238	2021-08-09	United States
ORF1ab_2355_S	ORF1ab	2355	SRR15542467	7328	G	T	0,0683761	2021-08-09	United States
ORF1ab_2930_L	ORF1ab	2930	SRR15542467	9053	G	T	0,995745	2021-08-09	United States
ORF1ab_3255_I	ORF1ab	3255	SRR15542467	10029	C	T	0,516467	2021-08-09	United States
ORF1ab_3603_NA	ORF1ab	3603	SRR15542467	11074	C	+T	0,0928128	2021-08-09	United States
ORF1ab_3606_NA	ORF1ab	3606	SRR15542467	11082	T	-G	0,118412	2021-08-09	United States
ORF1ab_3606_F	ORF1ab	3606	SRR15542467	11083	G	T	0,992015	2021-08-09	United States
ORF1ab_3646_A	ORF1ab	3646	SRR15542467	11201	A	G	0,868557	2021-08-09	United States
ORF1ab_240_M	ORF1ab	240	SRR15542467	14186	G	T	0,583266	2021-08-09	United States
ORF1ab_314_L	ORF1ab	314	SRR15542467	14408	C	T	0,397581	2021-08-09	United States
ORF1ab_662_S	ORF1ab	662	SRR15542467	15451	G	A	0,620072	2021-08-09	United States
ORF1ab_1000_L	ORF1ab	1000	SRR15542467	16466	C	T	1	2021-08-09	United States
ORF1ab_1918_V	ORF1ab	1918	SRR15542467	19220	C	T	0,99856	2021-08-09	United States
ORF1ab_2162_S	ORF1ab	2162	SRR15542467	19951	C	T	0,0535111	2021-08-09	United States
S_19_R	S	19	SRR15542467	21618	C	G	0,502675	2021-08-09	United States
S_95_I	S	95	SRR15542467	21846	C	T	0,992063	2021-08-09	United States
S_142_D	S	142	SRR15542467	21987	G	A	1	2021-08-09	United States
S_156_NA	S	156	SRR15542467	22028	G	-AGTTCA	0,987616	2021-08-09	United States
S_452_R	S	452	SRR15542467	22917	T	G	0,998519	2021-08-09	United States
S_478_K	S	478	SRR15542467	22995	C	A	0,777149	2021-08-09	United States
S_614_G	S	614	SRR15542467	23403	A	G	0,999273	2021-08-09	United States
S_681_R	S	681	SRR15542467	23604	C	G	1	2021-08-09	United States
S_950_N	S	950	SRR15542467	24410	G	A	0,999718	2021-08-09	United States
ORF3a_26_L	ORF3a	26	SRR15542467	25469	C	T	1	2021-08-09	United States
M_82_T	M	82	SRR15542467	26767	T	C	0,997292	2021-08-09	United States
ORF7a_82_A	ORF7a	82	SRR15542467	27638	T	C	1	2021-08-09	United States
ORF7a_120_I	ORF7a	120	SRR15542467	27752	C	T	0,999224	2021-08-09	United States
ORF7b_40_I	ORF7b	40	SRR15542467	27874	C	T	0,700776	2021-08-09	United States
ORF8_106_*	ORF8	106	SRR15542467	28209	G	T	0,989924	2021-08-09	United States
ORF8_118_NA	ORF8	118	SRR15542467	28247	A	-GATTTC	0,996069	2021-08-09	United States
N_63_G	N	63	SRR15542467	28461	A	G	1	2021-08-09	United States
N_203_M	N	203	SRR15542467	28881	G	T	0,999423	2021-08-09	United States
N_215_C	N	215	SRR15542467	28916	G	T	0,997744	2021-08-09	United States
N_377_Y	N	377	SRR15542467	29402	G	T	0,999762	2021-08-09	United States
ORF1ab_1272_G	ORF1ab	1272	SRR15542471	4079	A	G	0,993034	2021-08-09	United States
ORF1ab_1306_S	ORF1ab	1306	SRR15542471	4181	G	T	0,998594	2021-08-09	United States
ORF1ab_2046_L	ORF1ab	2046	SRR15542471	6402	C	T	0,771887	2021-08-09	United States
ORF1ab_2125_Y	ORF1ab	2125	SRR15542471	6638	C	T	0,985471	2021-08-09	United States
ORF1ab_2287_S	ORF1ab	2287	SRR15542471	7124	C	T	0,998778	2021-08-09	United States
ORF1ab_2355_S	ORF1ab	2355	SRR15542471	7328	G	T	0,0538728	2021-08-09	United States
ORF1ab_2554_V	ORF1ab	2554	SRR15542471	7926	C	T	0,996281	2021-08-09	United States
ORF1ab_2930_L	ORF1ab	2930	SRR15542471	9053	G	T	0,99768	2021-08-09	United States
ORF1ab_3255_I	ORF1ab	3255	SRR15542471	10029	C	T	0,164693	2021-08-09	United States
ORF1ab_3646_A	ORF1ab	3646	SRR15542471	11201	A	G	0,94786	2021-08-09	United States
ORF1ab_183_V	ORF1ab	183	SRR15542471	14014	T	G	0,995125	2021-08-09	United States
ORF1ab_314_L	ORF1ab	314	SRR15542471	14408	C	T	0,348779	2021-08-09	United States
ORF1ab_662_S	ORF1ab	662	SRR15542471	15451	G	A	0,649037	2021-08-09	United States
ORF1ab_1000_L	ORF1ab	1000	SRR15542471	16466	C	T	0,999489	2021-08-09	United States
ORF1ab_1087_Y	ORF1ab	1087	SRR15542471	16726	C	T	0,995767	2021-08-09	United States
ORF1ab_1918_V	ORF1ab	1918	SRR15542471	19220	C	T	0,998585	2021-08-09	United States
S_19_R	S	19	SRR15542471	21618	C	G	0,655259	2021-08-09	United States
S_142_D	S	142	SRR15542471	21987	G	A	0,999703	2021-08-09	United States
S_156_NA	S	156	SRR15542471	22028	G	-AGTTCA	0,99654	2021-08-09	United States
S_452_R	S	452	SRR15542471	22917	T	G	0,99983	2021-08-09	United States
S_478_K	S	478	SRR15542471	22995	C	A	0,629843	2021-08-09	United States
S_614_G	S	614	SRR15542471	23403	A	G	0,999797	2021-08-09	United States
S_681_R	S	681	SRR15542471	23604	C	G	0,999526	2021-08-09	United States
S_950_N	S	950	SRR15542471	24410	G	A	0,999531	2021-08-09	United States
ORF3a_26_L	ORF3a	26	SRR15542471	25469	C	T	0,999762	2021-08-09	United States
M_82_T	M	82	SRR15542471	26767	T	C	0,993192	2021-08-09	United States
ORF7a_82_A	ORF7a	82	SRR15542471	27638	T	C	0,999794	2021-08-09	United States
ORF7a_120_I	ORF7a	120	SRR15542471	27752	C	T	0,999747	2021-08-09	United States
ORF7b_40_I	ORF7b	40	SRR15542471	27874	C	T	0,758114	2021-08-09	United States
ORF8_60_F	ORF8	60	SRR15542471	28073	G	T	0,604862	2021-08-09	United States
ORF8_118_NA	ORF8	118	SRR15542471	28247	A	-GATTTC	0,991037	2021-08-09	United States
N_63_G	N	63	SRR15542471	28461	A	G	0,999697	2021-08-09	United States
N_203_M	N	203	SRR15542471	28881	G	T	0,999609	2021-08-09	United States
N_215_C	N	215	SRR15542471	28916	G	T	0,998316	2021-08-09	United States
N_377_Y	N	377	SRR15542471	29402	G	T	0,999539	2021-08-09	United States
ORF1ab_261_N	ORF1ab	261	SRR15542473	1048	G	T	0,994642	2021-08-09	United States
ORF1ab_1213_L	ORF1ab	1213	SRR15542473	3903	C	T	0,17164	2021-08-09	United States
ORF1ab_1306_S	ORF1ab	1306	SRR15542473	4181	G	T	0,999143	2021-08-09	United States
ORF1ab_2046_L	ORF1ab	2046	SRR15542473	6402	C	T	0,733068	2021-08-09	United States
ORF1ab_2287_S	ORF1ab	2287	SRR15542473	7124	C	T	0,999006	2021-08-09	United States
ORF1ab_2930_L	ORF1ab	2930	SRR15542473	9053	G	T	0,99718	2021-08-09	United States
ORF1ab_3255_I	ORF1ab	3255	SRR15542473	10029	C	T	0,20987	2021-08-09	United States
ORF1ab_3646_A	ORF1ab	3646	SRR15542473	11201	A	G	0,926073	2021-08-09	United States
ORF1ab_3733_I	ORF1ab	3733	SRR15542473	11464	G	A	0,99614	2021-08-09	United States
ORF1ab_3846_S	ORF1ab	3846	SRR15542473	11801	G	A	0,13528	2021-08-09	United States
ORF1ab_314_L	ORF1ab	314	SRR15542473	14408	C	T	0,35569	2021-08-09	United States
ORF1ab_662_S	ORF1ab	662	SRR15542473	15451	G	A	0,679543	2021-08-09	United States
ORF1ab_1000_L	ORF1ab	1000	SRR15542473	16466	C	T	0,999544	2021-08-09	United States
ORF1ab_1918_V	ORF1ab	1918	SRR15542473	19220	C	T	0,998713	2021-08-09	United States
ORF1ab_2324_G	ORF1ab	2324	SRR15542473	20437	A	G	0,995987	2021-08-09	United States
S_19_R	S	19	SRR15542473	21618	C	G	0,631369	2021-08-09	United States
S_142_D	S	142	SRR15542473	21987	G	A	0,99951	2021-08-09	United States
S_156_NA	S	156	SRR15542473	22028	G	-AGTTCA	0,996076	2021-08-09	United States
S_452_R	S	452	SRR15542473	22917	T	G	0,999547	2021-08-09	United States
S_478_K	S	478	SRR15542473	22995	C	A	0,601235	2021-08-09	United States
S_614_G	S	614	SRR15542473	23403	A	G	0,999777	2021-08-09	United States
S_681_R	S	681	SRR15542473	23604	C	G	0,999643	2021-08-09	United States
S_950_N	S	950	SRR15542473	24410	G	A	0,999828	2021-08-09	United States
ORF3a_26_L	ORF3a	26	SRR15542473	25469	C	T	0,999729	2021-08-09	United States
M_82_T	M	82	SRR15542473	26767	T	C	0,994241	2021-08-09	United States
ORF7a_71_I	ORF7a	71	SRR15542473	27604	G	A	0,0526316	2021-08-09	United States
ORF7a_82_A	ORF7a	82	SRR15542473	27638	T	C	0,999117	2021-08-09	United States
ORF7a_120_I	ORF7a	120	SRR15542473	27752	C	T	0,999812	2021-08-09	United States
ORF7b_40_I	ORF7b	40	SRR15542473	27874	C	T	0,811001	2021-08-09	United States
ORF8_118_NA	ORF8	118	SRR15542473	28247	A	-GATTTC	0,996192	2021-08-09	United States
N_63_G	N	63	SRR15542473	28461	A	G	0,999627	2021-08-09	United States
N_203_M	N	203	SRR15542473	28881	G	T	0,999571	2021-08-09	United States
N_215_C	N	215	SRR15542473	28916	G	T	0,998037	2021-08-09	United States
N_377_Y	N	377	SRR15542473	29402	G	T	0,999642	2021-08-09	United States
ORF1ab_1306_S	ORF1ab	1306	SRR15542476	4181	G	T	0,99934	2021-08-09	United States
ORF1ab_2046_L	ORF1ab	2046	SRR15542476	6402	C	T	0,807101	2021-08-09	United States
ORF1ab_2125_Y	ORF1ab	2125	SRR15542476	6638	C	T	0,991789	2021-08-09	United States
ORF1ab_2287_S	ORF1ab	2287	SRR15542476	7124	C	T	0,999345	2021-08-09	United States
ORF1ab_2355_S	ORF1ab	2355	SRR15542476	7328	G	T	0,0653056	2021-08-09	United States
ORF1ab_2554_V	ORF1ab	2554	SRR15542476	7926	C	T	0,998654	2021-08-09	United States
ORF1ab_2930_L	ORF1ab	2930	SRR15542476	9053	G	T	0,998821	2021-08-09	United States
ORF1ab_3255_I	ORF1ab	3255	SRR15542476	10029	C	T	0,249711	2021-08-09	United States
ORF1ab_3646_A	ORF1ab	3646	SRR15542476	11201	A	G	0,950189	2021-08-09	United States
ORF1ab_183_V	ORF1ab	183	SRR15542476	14014	T	G	0,998221	2021-08-09	United States
ORF1ab_314_L	ORF1ab	314	SRR15542476	14408	C	T	0,450279	2021-08-09	United States
ORF1ab_662_S	ORF1ab	662	SRR15542476	15451	G	A	0,711554	2021-08-09	United States
ORF1ab_1000_L	ORF1ab	1000	SRR15542476	16466	C	T	0,99966	2021-08-09	United States
ORF1ab_1087_Y	ORF1ab	1087	SRR15542476	16726	C	T	0,998236	2021-08-09	United States
ORF1ab_1918_V	ORF1ab	1918	SRR15542476	19220	C	T	0,999407	2021-08-09	United States
S_19_R	S	19	SRR15542476	21618	C	G	0,735733	2021-08-09	United States
S_142_D	S	142	SRR15542476	21987	G	A	0,999896	2021-08-09	United States
S_156_NA	S	156	SRR15542476	22028	G	-AGTTCA	0,997043	2021-08-09	United States
S_452_R	S	452	SRR15542476	22917	T	G	0,999553	2021-08-09	United States
S_478_K	S	478	SRR15542476	22995	C	A	0,589243	2021-08-09	United States
S_614_G	S	614	SRR15542476	23403	A	G	0,999727	2021-08-09	United States
S_681_R	S	681	SRR15542476	23604	C	G	0,999656	2021-08-09	United States
S_950_N	S	950	SRR15542476	24410	G	A	0,999746	2021-08-09	United States
ORF3a_26_L	ORF3a	26	SRR15542476	25469	C	T	0,999787	2021-08-09	United States
M_82_T	M	82	SRR15542476	26767	T	C	0,992744	2021-08-09	United States
ORF7a_82_A	ORF7a	82	SRR15542476	27638	T	C	0,99965	2021-08-09	United States
ORF7a_120_I	ORF7a	120	SRR15542476	27752	C	T	0,999765	2021-08-09	United States
ORF7b_40_I	ORF7b	40	SRR15542476	27874	C	T	0,812373	2021-08-09	United States
ORF8_60_F	ORF8	60	SRR15542476	28073	G	T	0,569208	2021-08-09	United States
ORF8_118_NA	ORF8	118	SRR15542476	28247	A	-GATTTC	0,993222	2021-08-09	United States
N_63_G	N	63	SRR15542476	28461	A	G	0,999713	2021-08-09	United States
N_203_M	N	203	SRR15542476	28881	G	T	0,999656	2021-08-09	United States
N_215_C	N	215	SRR15542476	28916	G	T	0,998957	2021-08-09	United States
N_377_Y	N	377	SRR15542476	29402	G	T	0,999687	2021-08-09	United States
N_415_G	N	415	SRR15542476	29517	A	G	0,173098	2021-08-09	United States
ORF1ab_1306_S	ORF1ab	1306	SRR15542479	4181	G	T	0,996689	2021-08-09	United States
ORF1ab_2046_L	ORF1ab	2046	SRR15542479	6402	C	T	0,704654	2021-08-09	United States
ORF1ab_2287_S	ORF1ab	2287	SRR15542479	7124	C	T	1	2021-08-09	United States
ORF1ab_2355_S	ORF1ab	2355	SRR15542479	7328	G	T	0,135294	2021-08-09	United States
ORF1ab_2930_L	ORF1ab	2930	SRR15542479	9053	G	T	0,994465	2021-08-09	United States
ORF1ab_3255_I	ORF1ab	3255	SRR15542479	10029	C	T	0,536863	2021-08-09	United States
ORF1ab_3646_A	ORF1ab	3646	SRR15542479	11201	A	G	0,747772	2021-08-09	United States
ORF1ab_314_L	ORF1ab	314	SRR15542479	14408	C	T	0,147192	2021-08-09	United States
ORF1ab_662_S	ORF1ab	662	SRR15542479	15451	G	A	0,533452	2021-08-09	United States
ORF1ab_1000_L	ORF1ab	1000	SRR15542479	16466	C	T	1	2021-08-09	United States
ORF1ab_1257_V	ORF1ab	1257	SRR15542479	17236	A	G	0,984072	2021-08-09	United States
ORF1ab_1918_V	ORF1ab	1918	SRR15542479	19220	C	T	0,997365	2021-08-09	United States
S_19_R	S	19	SRR15542479	21618	C	G	0,528939	2021-08-09	United States
S_142_D	S	142	SRR15542479	21987	G	A	1	2021-08-09	United States
S_156_NA	S	156	SRR15542479	22028	G	-AGTTCA	1	2021-08-09	United States
S_452_R	S	452	SRR15542479	22917	T	G	1	2021-08-09	United States
S_478_K	S	478	SRR15542479	22995	C	A	0,830579	2021-08-09	United States
S_614_G	S	614	SRR15542479	23403	A	G	1	2021-08-09	United States
S_681_R	S	681	SRR15542479	23604	C	G	1	2021-08-09	United States
S_950_N	S	950	SRR15542479	24410	G	A	1	2021-08-09	United States
ORF3a_26_L	ORF3a	26	SRR15542479	25469	C	T	0,999468	2021-08-09	United States
M_82_T	M	82	SRR15542479	26767	T	C	0,992634	2021-08-09	United States
ORF7a_82_A	ORF7a	82	SRR15542479	27638	T	C	1	2021-08-09	United States
ORF7a_120_I	ORF7a	120	SRR15542479	27752	C	T	1	2021-08-09	United States
ORF7b_40_I	ORF7b	40	SRR15542479	27874	C	T	0,528331	2021-08-09	United States
ORF8_118_NA	ORF8	118	SRR15542479	28247	A	-GATTTC	0,998082	2021-08-09	United States
N_63_G	N	63	SRR15542479	28461	A	G	1	2021-08-09	United States
N_203_M	N	203	SRR15542479	28881	G	T	1	2021-08-09	United States
N_215_C	N	215	SRR15542479	28916	G	T	0,99835	2021-08-09	United States
N_270_I	N	270	SRR15542479	29081	G	A	0,973038	2021-08-09	United States
N_377_Y	N	377	SRR15542479	29402	G	T	1	2021-08-09	United States
ORF1ab_403_I	ORF1ab	403	SRR15542480	1473	C	T	0,972578	2021-08-09	United States
ORF1ab_1306_S	ORF1ab	1306	SRR15542480	4181	G	T	0,99568	2021-08-09	United States
ORF1ab_2046_L	ORF1ab	2046	SRR15542480	6402	C	T	0,324324	2021-08-09	United States
ORF1ab_2287_S	ORF1ab	2287	SRR15542480	7124	C	T	0,99449	2021-08-09	United States
ORF1ab_2785_T	ORF1ab	2785	SRR15542480	8618	G	A	0,956503	2021-08-09	United States
ORF1ab_2930_L	ORF1ab	2930	SRR15542480	9053	G	T	0,982301	2021-08-09	United States
ORF1ab_3255_I	ORF1ab	3255	SRR15542480	10029	C	T	0,611625	2021-08-09	United States
ORF1ab_3646_A	ORF1ab	3646	SRR15542480	11201	A	G	0,821031	2021-08-09	United States
ORF1ab_314_L	ORF1ab	314	SRR15542480	14408	C	T	0,152493	2021-08-09	United States
ORF1ab_662_S	ORF1ab	662	SRR15542480	15451	G	A	0,491256	2021-08-09	United States
ORF1ab_1000_L	ORF1ab	1000	SRR15542480	16466	C	T	1	2021-08-09	United States
ORF1ab_1041_C	ORF1ab	1041	SRR15542480	16588	G	T	0,949119	2021-08-09	United States
ORF1ab_1219_S	ORF1ab	1219	SRR15542480	17122	G	T	0,773913	2021-08-09	United States
ORF1ab_1918_V	ORF1ab	1918	SRR15542480	19220	C	T	0,994178	2021-08-09	United States
S_19_R	S	19	SRR15542480	21618	C	G	0,643162	2021-08-09	United States
S_452_R	S	452	SRR15542480	22917	T	G	1	2021-08-09	United States
S_478_K	S	478	SRR15542480	22995	C	A	0,955056	2021-08-09	United States
S_614_G	S	614	SRR15542480	23403	A	G	1	2021-08-09	United States
S_681_R	S	681	SRR15542480	23604	C	G	1	2021-08-09	United States
S_950_N	S	950	SRR15542480	24410	G	A	1	2021-08-09	United States
ORF3a_26_L	ORF3a	26	SRR15542480	25469	C	T	1	2021-08-09	United States
M_82_T	M	82	SRR15542480	26767	T	C	0,983562	2021-08-09	United States
ORF7a_82_A	ORF7a	82	SRR15542480	27638	T	C	1	2021-08-09	United States
ORF7a_120_I	ORF7a	120	SRR15542480	27752	C	T	1	2021-08-09	United States
ORF7b_40_I	ORF7b	40	SRR15542480	27874	C	T	0,521008	2021-08-09	United States
ORF8_67_F	ORF8	67	SRR15542480	28093	C	T	0,920656	2021-08-09	United States
ORF8_118_NA	ORF8	118	SRR15542480	28247	A	-GATTTC	0,998427	2021-08-09	United States
N_63_G	N	63	SRR15542480	28461	A	G	1	2021-08-09	United States
N_203_M	N	203	SRR15542480	28881	G	T	1	2021-08-09	United States
N_215_C	N	215	SRR15542480	28916	G	T	0,987013	2021-08-09	United States
N_377_Y	N	377	SRR15542480	29402	G	T	1	2021-08-09	United States
ORF1ab_646_L	ORF1ab	646	SRR15542483	2202	G	T	0,595443	2021-07-27	United States
ORF1ab_1086_D	ORF1ab	1086	SRR15542483	3523	A	C	0,987023	2021-07-27	United States
ORF1ab_1306_S	ORF1ab	1306	SRR15542483	4181	G	T	1	2021-07-27	United States
ORF1ab_2046_L	ORF1ab	2046	SRR15542483	6402	C	T	0,98123	2021-07-27	United States
ORF1ab_2052_M	ORF1ab	2052	SRR15542483	6419	G	A	0,978958	2021-07-27	United States
ORF1ab_2287_S	ORF1ab	2287	SRR15542483	7124	C	T	0,999407	2021-07-27	United States
ORF1ab_2930_L	ORF1ab	2930	SRR15542483	9053	G	T	0,997763	2021-07-27	United States
ORF1ab_3032_I	ORF1ab	3032	SRR15542483	9360	C	T	0,99631	2021-07-27	United States
ORF1ab_3255_I	ORF1ab	3255	SRR15542483	10029	C	T	0,281278	2021-07-27	United States
ORF1ab_3353_R	ORF1ab	3353	SRR15542483	10323	A	G	0,145242	2021-07-27	United States
ORF1ab_3646_A	ORF1ab	3646	SRR15542483	11201	A	G	0,899364	2021-07-27	United States
ORF1ab_240_M	ORF1ab	240	SRR15542483	14186	G	T	0,491097	2021-07-27	United States
ORF1ab_314_L	ORF1ab	314	SRR15542483	14408	C	T	0,668461	2021-07-27	United States
ORF1ab_662_S	ORF1ab	662	SRR15542483	15451	G	A	0,827678	2021-07-27	United States
ORF1ab_1000_L	ORF1ab	1000	SRR15542483	16466	C	T	0,999465	2021-07-27	United States
ORF1ab_1586_I	ORF1ab	1586	SRR15542483	18225	G	T	0,986973	2021-07-27	United States
ORF1ab_1918_V	ORF1ab	1918	SRR15542483	19220	C	T	0,998891	2021-07-27	United States
S_19_R	S	19	SRR15542483	21618	C	G	0,833333	2021-07-27	United States
S_142_D	S	142	SRR15542483	21987	G	A	1	2021-07-27	United States
S_156_NA	S	156	SRR15542483	22028	G	-AGTTCA	0,996146	2021-07-27	United States
S_452_R	S	452	SRR15542483	22917	T	G	1	2021-07-27	United States
S_478_K	S	478	SRR15542483	22995	C	A	0,64366	2021-07-27	United States
S_614_G	S	614	SRR15542483	23403	A	G	1	2021-07-27	United States
S_681_R	S	681	SRR15542483	23604	C	G	0,999463	2021-07-27	United States
S_950_N	S	950	SRR15542483	24410	G	A	1	2021-07-27	United States
ORF3a_26_L	ORF3a	26	SRR15542483	25469	C	T	0,999683	2021-07-27	United States
M_82_T	M	82	SRR15542483	26767	T	C	0,99484	2021-07-27	United States
ORF7a_82_A	ORF7a	82	SRR15542483	27638	T	C	1	2021-07-27	United States
ORF7a_120_I	ORF7a	120	SRR15542483	27752	C	T	1	2021-07-27	United States
ORF7b_40_I	ORF7b	40	SRR15542483	27874	C	T	0,782654	2021-07-27	United States
ORF8_118_NA	ORF8	118	SRR15542483	28247	A	-GATTTC	0,994925	2021-07-27	United States
N_63_G	N	63	SRR15542483	28461	A	G	1	2021-07-27	United States
N_203_M	N	203	SRR15542483	28881	G	T	1	2021-07-27	United States
N_215_C	N	215	SRR15542483	28916	G	T	0,999113	2021-07-27	United States
N_377_Y	N	377	SRR15542483	29402	G	T	1	2021-07-27	United States
ORF1ab_1306_S	ORF1ab	1306	SRR15542487	4181	G	T	0,999258	2021-07-20	United States
ORF1ab_2046_L	ORF1ab	2046	SRR15542487	6402	C	T	0,678221	2021-07-20	United States
ORF1ab_2287_S	ORF1ab	2287	SRR15542487	7124	C	T	0,999103	2021-07-20	United States
ORF1ab_2355_S	ORF1ab	2355	SRR15542487	7328	G	T	0,0578818	2021-07-20	United States
ORF1ab_2930_L	ORF1ab	2930	SRR15542487	9053	G	T	0,998541	2021-07-20	United States
ORF1ab_3255_I	ORF1ab	3255	SRR15542487	10029	C	T	0,285684	2021-07-20	United States
ORF1ab_3646_A	ORF1ab	3646	SRR15542487	11201	A	G	0,937334	2021-07-20	United States
ORF1ab_3731_V	ORF1ab	3731	SRR15542487	11456	A	G	0,99704	2021-07-20	United States
ORF1ab_314_L	ORF1ab	314	SRR15542487	14408	C	T	0,321374	2021-07-20	United States
ORF1ab_662_S	ORF1ab	662	SRR15542487	15451	G	A	0,772522	2021-07-20	United States
ORF1ab_1000_L	ORF1ab	1000	SRR15542487	16466	C	T	0,999609	2021-07-20	United States
ORF1ab_1918_V	ORF1ab	1918	SRR15542487	19220	C	T	0,99917	2021-07-20	United States
ORF1ab_2213_F	ORF1ab	2213	SRR15542487	20104	C	T	0,414275	2021-07-20	United States
S_19_R	S	19	SRR15542487	21618	C	G	0,755478	2021-07-20	United States
S_142_D	S	142	SRR15542487	21987	G	A	1	2021-07-20	United States
S_156_NA	S	156	SRR15542487	22028	G	-AGTTCA	0,998347	2021-07-20	United States
S_452_R	S	452	SRR15542487	22917	T	G	1	2021-07-20	United States
S_478_K	S	478	SRR15542487	22995	C	A	0,792143	2021-07-20	United States
S_614_G	S	614	SRR15542487	23403	A	G	1	2021-07-20	United States
S_681_R	S	681	SRR15542487	23604	C	G	0,999375	2021-07-20	United States
S_950_N	S	950	SRR15542487	24410	G	A	0,999794	2021-07-20	United States
ORF3a_26_L	ORF3a	26	SRR15542487	25469	C	T	0,999596	2021-07-20	United States
M_82_T	M	82	SRR15542487	26767	T	C	0,995366	2021-07-20	United States
ORF7a_82_A	ORF7a	82	SRR15542487	27638	T	C	1	2021-07-20	United States
ORF7a_120_I	ORF7a	120	SRR15542487	27752	C	T	1	2021-07-20	United States
ORF7b_40_I	ORF7b	40	SRR15542487	27874	C	T	0,639606	2021-07-20	United States
ORF8_118_NA	ORF8	118	SRR15542487	28247	A	-GATTTC	0,9972	2021-07-20	United States
N_63_G	N	63	SRR15542487	28461	A	G	0,999768	2021-07-20	United States
N_203_M	N	203	SRR15542487	28881	G	T	0,999261	2021-07-20	United States
N_215_C	N	215	SRR15542487	28916	G	T	0,998535	2021-07-20	United States
N_377_Y	N	377	SRR15542487	29402	G	T	0,999754	2021-07-20	United States
ORF1ab_33_Y	ORF1ab	33	SRR15542489	362	G	T	0,217039	2021-07-27	United States
ORF1ab_1306_S	ORF1ab	1306	SRR15542489	4181	G	T	0,999382	2021-07-27	United States
ORF1ab_1464_Q	ORF1ab	1464	SRR15542489	4656	G	A	0,996183	2021-07-27	United States
ORF1ab_2046_L	ORF1ab	2046	SRR15542489	6402	C	T	0,854022	2021-07-27	United States
ORF1ab_2287_S	ORF1ab	2287	SRR15542489	7124	C	T	0,999253	2021-07-27	United States
ORF1ab_2355_S	ORF1ab	2355	SRR15542489	7328	G	T	0,0546075	2021-07-27	United States
ORF1ab_2930_L	ORF1ab	2930	SRR15542489	9053	G	T	0,996525	2021-07-27	United States
ORF1ab_3255_I	ORF1ab	3255	SRR15542489	10029	C	T	0,211173	2021-07-27	United States
ORF1ab_3646_A	ORF1ab	3646	SRR15542489	11201	A	G	0,951331	2021-07-27	United States
ORF1ab_3766_F	ORF1ab	3766	SRR15542489	11562	G	T	0,863552	2021-07-27	United States
ORF1ab_314_L	ORF1ab	314	SRR15542489	14408	C	T	0,542678	2021-07-27	United States
ORF1ab_662_S	ORF1ab	662	SRR15542489	15451	G	A	0,896417	2021-07-27	United States
ORF1ab_1000_L	ORF1ab	1000	SRR15542489	16466	C	T	0,999627	2021-07-27	United States
ORF1ab_1918_V	ORF1ab	1918	SRR15542489	19220	C	T	0,998548	2021-07-27	United States
S_19_R	S	19	SRR15542489	21618	C	G	0,903874	2021-07-27	United States
S_142_D	S	142	SRR15542489	21987	G	A	0,999427	2021-07-27	United States
S_156_NA	S	156	SRR15542489	22028	G	-AGTTCA	0,995894	2021-07-27	United States
S_452_R	S	452	SRR15542489	22917	T	G	1	2021-07-27	United States
S_478_K	S	478	SRR15542489	22995	C	A	0,638877	2021-07-27	United States
S_614_G	S	614	SRR15542489	23403	A	G	0,999754	2021-07-27	United States
S_681_R	S	681	SRR15542489	23604	C	G	0,999214	2021-07-27	United States
S_950_N	S	950	SRR15542489	24410	G	A	0,999783	2021-07-27	United States
ORF3a_26_L	ORF3a	26	SRR15542489	25469	C	T	0,999877	2021-07-27	United States
ORF3a_239_Q	ORF3a	239	SRR15542489	26107	G	C	0,695351	2021-07-27	United States
M_82_T	M	82	SRR15542489	26767	T	C	0,991786	2021-07-27	United States
ORF7a_82_A	ORF7a	82	SRR15542489	27638	T	C	1	2021-07-27	United States
ORF7a_120_I	ORF7a	120	SRR15542489	27752	C	T	0,999236	2021-07-27	United States
ORF7b_40_I	ORF7b	40	SRR15542489	27874	C	T	0,863614	2021-07-27	United States
ORF8_118_NA	ORF8	118	SRR15542489	28247	A	-GATTTC	0,997045	2021-07-27	United States
N_63_G	N	63	SRR15542489	28461	A	G	0,999341	2021-07-27	United States
N_203_M	N	203	SRR15542489	28881	G	T	0,999557	2021-07-27	United States
N_215_C	N	215	SRR15542489	28916	G	T	0,999036	2021-07-27	United States
N_377_Y	N	377	SRR15542489	29402	G	T	0,999628	2021-07-27	United States
N_415_G	N	415	SRR15542489	29517	A	G	0,0539497	2021-07-27	United States
ORF1ab_1306_S	ORF1ab	1306	SRR15542490	4181	G	T	0,997163	2021-07-27	United States
ORF1ab_2046_L	ORF1ab	2046	SRR15542490	6402	C	T	0,904866	2021-07-27	United States
ORF1ab_2287_S	ORF1ab	2287	SRR15542490	7124	C	T	0,997653	2021-07-27	United States
ORF1ab_2355_S	ORF1ab	2355	SRR15542490	7328	G	T	0,0764967	2021-07-27	United States
ORF1ab_2930_L	ORF1ab	2930	SRR15542490	9053	G	T	0,993428	2021-07-27	United States
ORF1ab_3255_I	ORF1ab	3255	SRR15542490	10029	C	T	0,237479	2021-07-27	United States
ORF1ab_3646_A	ORF1ab	3646	SRR15542490	11201	A	G	0,937151	2021-07-27	United States
ORF1ab_314_L	ORF1ab	314	SRR15542490	14408	C	T	0,548982	2021-07-27	United States
ORF1ab_662_S	ORF1ab	662	SRR15542490	15451	G	A	0,889425	2021-07-27	United States
ORF1ab_1000_L	ORF1ab	1000	SRR15542490	16466	C	T	0,999346	2021-07-27	United States
ORF1ab_1257_V	ORF1ab	1257	SRR15542490	17236	A	G	0,995568	2021-07-27	United States
ORF1ab_1918_V	ORF1ab	1918	SRR15542490	19220	C	T	0,997443	2021-07-27	United States
S_19_R	S	19	SRR15542490	21618	C	G	0,898373	2021-07-27	United States
S_142_D	S	142	SRR15542490	21987	G	A	0,999704	2021-07-27	United States
S_156_NA	S	156	SRR15542490	22028	G	-AGTTCA	0,997904	2021-07-27	United States
S_452_R	S	452	SRR15542490	22917	T	G	0,999578	2021-07-27	United States
S_478_K	S	478	SRR15542490	22995	C	A	0,570706	2021-07-27	United States
S_614_G	S	614	SRR15542490	23403	A	G	0,999503	2021-07-27	United States
S_681_R	S	681	SRR15542490	23604	C	G	0,999492	2021-07-27	United States
S_950_N	S	950	SRR15542490	24410	G	A	0,999693	2021-07-27	United States
ORF3a_26_L	ORF3a	26	SRR15542490	25469	C	T	0,999652	2021-07-27	United States
M_82_T	M	82	SRR15542490	26767	T	C	0,992936	2021-07-27	United States
ORF7a_82_A	ORF7a	82	SRR15542490	27638	T	C	0,999084	2021-07-27	United States
ORF7a_120_I	ORF7a	120	SRR15542490	27752	C	T	1	2021-07-27	United States
ORF7b_40_I	ORF7b	40	SRR15542490	27874	C	T	0,815606	2021-07-27	United States
ORF8_118_NA	ORF8	118	SRR15542490	28247	A	-GATTTC	0,996281	2021-07-27	United States
N_63_G	N	63	SRR15542490	28461	A	G	0,999388	2021-07-27	United States
N_203_M	N	203	SRR15542490	28881	G	T	0,999599	2021-07-27	United States
N_215_C	N	215	SRR15542490	28916	G	T	0,998821	2021-07-27	United States
N_377_Y	N	377	SRR15542490	29402	G	T	0,999692	2021-07-27	United States
ORF1ab_3209_V	ORF1ab	3209	SRR15542493	9891	C	T	0,989247	2021-07-26	United States
ORF1ab_3718_A	ORF1ab	3718	SRR15542493	11418	T	C	0,995859	2021-07-26	United States
ORF1ab_3750_I	ORF1ab	3750	SRR15542493	11514	C	T	0,987526	2021-07-26	United States
ORF1ab_314_L	ORF1ab	314	SRR15542493	14408	C	T	0,389671	2021-07-26	United States
ORF1ab_662_S	ORF1ab	662	SRR15542493	15451	G	A	0,816814	2021-07-26	United States
ORF1ab_1000_L	ORF1ab	1000	SRR15542493	16466	C	T	0,998073	2021-07-26	United States
S_19_R	S	19	SRR15542493	21618	C	G	0,794326	2021-07-26	United States
S_142_D	S	142	SRR15542493	21987	G	A	1	2021-07-26	United States
S_156_NA	S	156	SRR15542493	22028	G	-AGTTCA	1	2021-07-26	United States
S_289_I	S	289	SRR15542493	22427	G	A	0,989305	2021-07-26	United States
S_452_R	S	452	SRR15542493	22917	T	G	1	2021-07-26	United States
S_478_K	S	478	SRR15542493	22995	C	A	0,795181	2021-07-26	United States
S_614_G	S	614	SRR15542493	23403	A	G	1	2021-07-26	United States
S_681_R	S	681	SRR15542493	23604	C	G	1	2021-07-26	United States
S_950_N	S	950	SRR15542493	24410	G	A	1	2021-07-26	United States
ORF3a_26_L	ORF3a	26	SRR15542493	25469	C	T	0,999333	2021-07-26	United States
M_82_T	M	82	SRR15542493	26767	T	C	0,987013	2021-07-26	United States
ORF7a_82_A	ORF7a	82	SRR15542493	27638	T	C	1	2021-07-26	United States
ORF7a_120_I	ORF7a	120	SRR15542493	27752	C	T	1	2021-07-26	United States
ORF8_118_NA	ORF8	118	SRR15542493	28247	A	-GATTTC	0,995473	2021-07-26	United States
N_18_V	N	18	SRR15542493	28326	G	T	0,995037	2021-07-26	United States
N_63_G	N	63	SRR15542493	28461	A	G	1	2021-07-26	United States
N_119_S	N	119	SRR15542493	28628	G	T	0,0558824	2021-07-26	United States
N_203_M	N	203	SRR15542493	28881	G	T	1	2021-07-26	United States
N_377_Y	N	377	SRR15542493	29402	G	T	1	2021-07-26	United States
ORF1ab_590_F	ORF1ab	590	SRR15542494	2035	G	T	0,984761	2021-07-26	United States
ORF1ab_1306_S	ORF1ab	1306	SRR15542494	4181	G	T	0,999644	2021-07-26	United States
ORF1ab_1466_R	ORF1ab	1466	SRR15542494	4662	T	G	0,173116	2021-07-26	United States
ORF1ab_2046_L	ORF1ab	2046	SRR15542494	6402	C	T	0,194576	2021-07-26	United States
ORF1ab_2287_S	ORF1ab	2287	SRR15542494	7124	C	T	0,99749	2021-07-26	United States
ORF1ab_2355_S	ORF1ab	2355	SRR15542494	7328	G	T	0,0756525	2021-07-26	United States
ORF1ab_2930_L	ORF1ab	2930	SRR15542494	9053	G	T	0,999721	2021-07-26	United States
ORF1ab_3255_I	ORF1ab	3255	SRR15542494	10029	C	T	0,872924	2021-07-26	United States
ORF1ab_3646_A	ORF1ab	3646	SRR15542494	11201	A	G	0,281285	2021-07-26	United States
ORF1ab_3766_F	ORF1ab	3766	SRR15542494	11562	G	T	0,993094	2021-07-26	United States
ORF1ab_314_L	ORF1ab	314	SRR15542494	14408	C	T	0,0712195	2021-07-26	United States
ORF1ab_662_S	ORF1ab	662	SRR15542494	15451	G	A	0,258603	2021-07-26	United States
ORF1ab_1000_L	ORF1ab	1000	SRR15542494	16466	C	T	0,999726	2021-07-26	United States
ORF1ab_1918_V	ORF1ab	1918	SRR15542494	19220	C	T	0,999486	2021-07-26	United States
S_19_R	S	19	SRR15542494	21618	C	G	0,212089	2021-07-26	United States
S_142_D	S	142	SRR15542494	21987	G	A	1	2021-07-26	United States
S_156_NA	S	156	SRR15542494	22028	G	-AGTTCA	0,997403	2021-07-26	United States
S_452_R	S	452	SRR15542494	22917	T	G	0,999064	2021-07-26	United States
S_478_K	S	478	SRR15542494	22995	C	A	0,968368	2021-07-26	United States
S_614_G	S	614	SRR15542494	23403	A	G	1	2021-07-26	United States
S_681_R	S	681	SRR15542494	23604	C	G	0,987931	2021-07-26	United States
S_950_N	S	950	SRR15542494	24410	G	A	1	2021-07-26	United States
ORF3a_26_L	ORF3a	26	SRR15542494	25469	C	T	0,999881	2021-07-26	United States
ORF3a_239_Q	ORF3a	239	SRR15542494	26107	G	C	0,972133	2021-07-26	United States
M_82_T	M	82	SRR15542494	26767	T	C	0,999273	2021-07-26	United States
ORF7a_82_A	ORF7a	82	SRR15542494	27638	T	C	0,999607	2021-07-26	United States
ORF7a_120_I	ORF7a	120	SRR15542494	27752	C	T	0,999105	2021-07-26	United States
ORF7b_40_I	ORF7b	40	SRR15542494	27874	C	T	0,264973	2021-07-26	United States
ORF8_118_NA	ORF8	118	SRR15542494	28247	A	-GATTTC	0,997204	2021-07-26	United States
N_63_G	N	63	SRR15542494	28461	A	G	0,999594	2021-07-26	United States
N_142_S	N	142	SRR15542494	28697	C	T	0,998514	2021-07-26	United States
N_203_M	N	203	SRR15542494	28881	G	T	0,999606	2021-07-26	United States
N_215_C	N	215	SRR15542494	28916	G	T	0,996106	2021-07-26	United States
N_377_Y	N	377	SRR15542494	29402	G	T	0,99975	2021-07-26	United States
ORF1ab_1306_S	ORF1ab	1306	SRR15542495	4181	G	T	0,998288	2021-07-27	United States
ORF1ab_2046_L	ORF1ab	2046	SRR15542495	6402	C	T	0,65291	2021-07-27	United States
ORF1ab_2287_S	ORF1ab	2287	SRR15542495	7124	C	T	1	2021-07-27	United States
ORF1ab_2930_L	ORF1ab	2930	SRR15542495	9053	G	T	1	2021-07-27	United States
ORF1ab_3255_I	ORF1ab	3255	SRR15542495	10029	C	T	0,228676	2021-07-27	United States
ORF1ab_3646_A	ORF1ab	3646	SRR15542495	11201	A	G	0,951056	2021-07-27	United States
ORF1ab_3766_F	ORF1ab	3766	SRR15542495	11562	G	T	0,847162	2021-07-27	United States
ORF1ab_314_L	ORF1ab	314	SRR15542495	14408	C	T	0,464658	2021-07-27	United States
ORF1ab_662_S	ORF1ab	662	SRR15542495	15451	G	A	0,880325	2021-07-27	United States
ORF1ab_1000_L	ORF1ab	1000	SRR15542495	16466	C	T	1	2021-07-27	United States
ORF1ab_1918_V	ORF1ab	1918	SRR15542495	19220	C	T	0,9986	2021-07-27	United States
S_19_R	S	19	SRR15542495	21618	C	G	0,950112	2021-07-27	United States
S_142_D	S	142	SRR15542495	21987	G	A	0,994819	2021-07-27	United States
S_143_NA	S	143	SRR15542495	21990	T	-TTA	0,0618557	2021-07-27	United States
S_156_NA	S	156	SRR15542495	22028	G	-AGTTCA	0,984043	2021-07-27	United States
S_452_R	S	452	SRR15542495	22917	T	G	0,996226	2021-07-27	United States
S_478_K	S	478	SRR15542495	22995	C	A	0,734072	2021-07-27	United States
S_614_G	S	614	SRR15542495	23403	A	G	1	2021-07-27	United States
S_681_R	S	681	SRR15542495	23604	C	G	1	2021-07-27	United States
S_950_N	S	950	SRR15542495	24410	G	A	0,999752	2021-07-27	United States
ORF3a_26_L	ORF3a	26	SRR15542495	25469	C	T	0,999765	2021-07-27	United States
ORF3a_98_V	ORF3a	98	SRR15542495	25685	C	T	0,939024	2021-07-27	United States
ORF3a_239_Q	ORF3a	239	SRR15542495	26107	G	C	0,366144	2021-07-27	United States
M_82_T	M	82	SRR15542495	26767	T	C	0,985102	2021-07-27	United States
ORF7a_120_I	ORF7a	120	SRR15542495	27752	C	T	1	2021-07-27	United States
ORF7b_40_I	ORF7b	40	SRR15542495	27874	C	T	0,877462	2021-07-27	United States
ORF8_118_NA	ORF8	118	SRR15542495	28247	A	-GATTTC	0,995996	2021-07-27	United States
N_63_G	N	63	SRR15542495	28461	A	G	0,998974	2021-07-27	United States
N_203_M	N	203	SRR15542495	28881	G	T	1	2021-07-27	United States
N_215_C	N	215	SRR15542495	28916	G	T	0,99804	2021-07-27	United States
N_377_Y	N	377	SRR15542495	29402	G	T	1	2021-07-27	United States
ORF1ab_1184_E	ORF1ab	1184	SRR15542496	3817	C	A	0,996179	2021-07-27	United States
ORF1ab_1188_L	ORF1ab	1188	SRR15542496	3828	C	T	0,997276	2021-07-27	United States
ORF1ab_1795_Q	ORF1ab	1795	SRR15542496	5648	A	C	0,996621	2021-07-27	United States
ORF1ab_2406_L	ORF1ab	2406	SRR15542496	7482	C	T	0,0794444	2021-07-27	United States
ORF1ab_3526_N	ORF1ab	3526	SRR15542496	10841	G	A	0,997862	2021-07-27	United States
ORF1ab_3573_R	ORF1ab	3573	SRR15542496	10983	A	G	0,997876	2021-07-27	United States
ORF1ab_3674_NA	ORF1ab	3674	SRR15542496	11287	G	-TCTGGTTTT	0,993881	2021-07-27	United States
ORF1ab_314_L	ORF1ab	314	SRR15542496	14408	C	T	0,367474	2021-07-27	United States
ORF1ab_1264_D	ORF1ab	1264	SRR15542496	17259	G	T	0,991773	2021-07-27	United States
ORF1ab_1873_N	ORF1ab	1873	SRR15542496	19086	G	T	0,996309	2021-07-27	United States
S_18_F	S	18	SRR15542496	21614	C	T	0,909759	2021-07-27	United States
S_20_N	S	20	SRR15542496	21621	C	A	0,860547	2021-07-27	United States
S_26_S	S	26	SRR15542496	21638	C	T	0,996691	2021-07-27	United States
S_138_Y	S	138	SRR15542496	21974	G	T	0,997386	2021-07-27	United States
S_190_S	S	190	SRR15542496	22132	G	T	0,997792	2021-07-27	United States
S_417_T	S	417	SRR15542496	22812	A	C	0,995842	2021-07-27	United States
S_484_K	S	484	SRR15542496	23012	G	A	0,973527	2021-07-27	United States
S_501_Y	S	501	SRR15542496	23063	A	T	0,998282	2021-07-27	United States
S_614_G	S	614	SRR15542496	23403	A	G	1	2021-07-27	United States
S_655_Y	S	655	SRR15542496	23525	C	T	0,994631	2021-07-27	United States
S_1027_I	S	1027	SRR15542496	24642	C	T	0,997169	2021-07-27	United States
S_1176_F	S	1176	SRR15542496	25088	G	T	0,996046	2021-07-27	United States
ORF3a_253_P	ORF3a	253	SRR15542496	26149	T	C	0,587282	2021-07-27	United States
ORF7a_99_S	ORF7a	99	SRR15542496	27688	C	T	0,995348	2021-07-27	United States
ORF8_92_K	ORF8	92	SRR15542496	28167	G	A	0,879851	2021-07-27	United States
N_80_R	N	80	SRR15542496	28512	C	G	0,994882	2021-07-27	United States
N_202_C	N	202	SRR15542496	28877	A	T	0,99552	2021-07-27	United States
N_202_T	N	202	SRR15542496	28878	G	C	0,995443	2021-07-27	United States
N_203_K	N	203	SRR15542496	28881	G	A	0,995647	2021-07-27	United States
N_204_R	N	204	SRR15542496	28883	G	C	0,996021	2021-07-27	United States
ORF10_12_M	ORF10	12	SRR15542496	29592	C	T	0,998444	2021-07-27	United States
ORF1ab_1640_L	ORF1ab	1640	SRR15542498	5184	C	T	0,960857	2021-07-30	United States
ORF1ab_2355_S	ORF1ab	2355	SRR15542498	7328	G	T	0,0771396	2021-07-30	United States
ORF1ab_3209_V	ORF1ab	3209	SRR15542498	9891	C	T	0,998509	2021-07-30	United States
ORF1ab_3239_Y	ORF1ab	3239	SRR15542498	9980	A	T	0,877827	2021-07-30	United States
ORF1ab_3718_A	ORF1ab	3718	SRR15542498	11418	T	C	0,9969	2021-07-30	United States
ORF1ab_3750_I	ORF1ab	3750	SRR15542498	11514	C	T	0,991445	2021-07-30	United States
ORF1ab_314_L	ORF1ab	314	SRR15542498	14408	C	T	0,449399	2021-07-30	United States
ORF1ab_662_S	ORF1ab	662	SRR15542498	15451	G	A	0,861614	2021-07-30	United States
ORF1ab_1000_L	ORF1ab	1000	SRR15542498	16466	C	T	0,999414	2021-07-30	United States
S_19_R	S	19	SRR15542498	21618	C	G	0,987996	2021-07-30	United States
S_142_D	S	142	SRR15542498	21987	G	A	0,999764	2021-07-30	United States
S_156_NA	S	156	SRR15542498	22028	G	-AGTTCA	0,997356	2021-07-30	United States
S_222_V	S	222	SRR15542498	22227	C	T	0,999219	2021-07-30	United States
S_452_R	S	452	SRR15542498	22917	T	G	0,999425	2021-07-30	United States
S_478_K	S	478	SRR15542498	22995	C	A	0,69246	2021-07-30	United States
S_614_G	S	614	SRR15542498	23403	A	G	0,999731	2021-07-30	United States
S_681_R	S	681	SRR15542498	23604	C	G	0,999396	2021-07-30	United States
S_950_N	S	950	SRR15542498	24410	G	A	0,999743	2021-07-30	United States
ORF3a_26_L	ORF3a	26	SRR15542498	25469	C	T	0,999697	2021-07-30	United States
ORF3a_224_C	ORF3a	224	SRR15542498	26062	G	T	0,997541	2021-07-30	United States
M_82_T	M	82	SRR15542498	26767	T	C	0,989709	2021-07-30	United States
M_197_N	M	197	SRR15542498	27112	G	A	0,99456	2021-07-30	United States
ORF7a_82_A	ORF7a	82	SRR15542498	27638	T	C	1	2021-07-30	United States
ORF7a_120_I	ORF7a	120	SRR15542498	27752	C	T	0,999349	2021-07-30	United States
ORF8_118_NA	ORF8	118	SRR15542498	28247	A	-GATTTC	0,997666	2021-07-30	United States
N_63_G	N	63	SRR15542498	28461	A	G	0,99956	2021-07-30	United States
N_203_M	N	203	SRR15542498	28881	G	T	0,999759	2021-07-30	United States
N_377_Y	N	377	SRR15542498	29402	G	T	0,999472	2021-07-30	United States
ORF1ab_1306_S	ORF1ab	1306	SRR15542499	4181	G	T	0,99871	2021-07-21	United States
ORF1ab_2046_L	ORF1ab	2046	SRR15542499	6402	C	T	0,553521	2021-07-21	United States
ORF1ab_2287_S	ORF1ab	2287	SRR15542499	7124	C	T	0,999212	2021-07-21	United States
ORF1ab_2355_S	ORF1ab	2355	SRR15542499	7328	G	T	0,0807137	2021-07-21	United States
ORF1ab_2930_L	ORF1ab	2930	SRR15542499	9053	G	T	0,998674	2021-07-21	United States
ORF1ab_3255_I	ORF1ab	3255	SRR15542499	10029	C	T	0,299186	2021-07-21	United States
ORF1ab_3646_A	ORF1ab	3646	SRR15542499	11201	A	G	0,932864	2021-07-21	United States
ORF1ab_3766_F	ORF1ab	3766	SRR15542499	11562	G	T	0,966534	2021-07-21	United States
ORF1ab_314_L	ORF1ab	314	SRR15542499	14408	C	T	0,189583	2021-07-21	United States
ORF1ab_662_S	ORF1ab	662	SRR15542499	15451	G	A	0,710982	2021-07-21	United States
ORF1ab_1000_L	ORF1ab	1000	SRR15542499	16466	C	T	0,999636	2021-07-21	United States
ORF1ab_1918_V	ORF1ab	1918	SRR15542499	19220	C	T	0,999106	2021-07-21	United States
S_19_R	S	19	SRR15542499	21618	C	G	0,759858	2021-07-21	United States
S_142_D	S	142	SRR15542499	21987	G	A	0,999682	2021-07-21	United States
S_156_NA	S	156	SRR15542499	22028	G	-AGTTCA	0,997253	2021-07-21	United States
S_452_R	S	452	SRR15542499	22917	T	G	0,999257	2021-07-21	United States
S_478_K	S	478	SRR15542499	22995	C	A	0,844406	2021-07-21	United States
S_614_G	S	614	SRR15542499	23403	A	G	0,999845	2021-07-21	United States
S_681_R	S	681	SRR15542499	23604	C	G	0,999597	2021-07-21	United States
S_950_N	S	950	SRR15542499	24410	G	A	0,999865	2021-07-21	United States
ORF3a_26_L	ORF3a	26	SRR15542499	25469	C	T	0,99958	2021-07-21	United States
ORF3a_98_V	ORF3a	98	SRR15542499	25685	C	T	0,916993	2021-07-21	United States
ORF3a_239_Q	ORF3a	239	SRR15542499	26107	G	C	0,572168	2021-07-21	United States
M_82_T	M	82	SRR15542499	26767	T	C	0,99347	2021-07-21	United States
ORF7a_82_A	ORF7a	82	SRR15542499	27638	T	C	0,998991	2021-07-21	United States
ORF7a_120_I	ORF7a	120	SRR15542499	27752	C	T	0,999718	2021-07-21	United States
ORF7b_40_I	ORF7b	40	SRR15542499	27874	C	T	0,658253	2021-07-21	United States
ORF8_118_NA	ORF8	118	SRR15542499	28247	A	-GATTTC	0,997029	2021-07-21	United States
N_63_G	N	63	SRR15542499	28461	A	G	0,999572	2021-07-21	United States
N_203_M	N	203	SRR15542499	28881	G	T	0,999578	2021-07-21	United States
N_215_C	N	215	SRR15542499	28916	G	T	0,998837	2021-07-21	United States
N_377_Y	N	377	SRR15542499	29402	G	T	0,999654	2021-07-21	United States
ORF1ab_1306_S	ORF1ab	1306	SRR15542500	4181	G	T	0,997261	2021-07-29	United States
ORF1ab_2046_L	ORF1ab	2046	SRR15542500	6402	C	T	0,728012	2021-07-29	United States
ORF1ab_2287_S	ORF1ab	2287	SRR15542500	7124	C	T	0,998555	2021-07-29	United States
ORF1ab_2355_S	ORF1ab	2355	SRR15542500	7328	G	T	0,0736505	2021-07-29	United States
ORF1ab_2930_L	ORF1ab	2930	SRR15542500	9053	G	T	0,99515	2021-07-29	United States
ORF1ab_3255_I	ORF1ab	3255	SRR15542500	10029	C	T	0,185453	2021-07-29	United States
ORF1ab_3646_A	ORF1ab	3646	SRR15542500	11201	A	G	0,964479	2021-07-29	United States
ORF1ab_3731_V	ORF1ab	3731	SRR15542500	11456	A	G	0,996685	2021-07-29	United States
ORF1ab_4175_I	ORF1ab	4175	SRR15542500	12789	C	T	0,0825273	2021-07-29	United States
ORF1ab_314_L	ORF1ab	314	SRR15542500	14408	C	T	0,405948	2021-07-29	United States
ORF1ab_662_S	ORF1ab	662	SRR15542500	15451	G	A	0,838172	2021-07-29	United States
ORF1ab_1000_L	ORF1ab	1000	SRR15542500	16466	C	T	0,999569	2021-07-29	United States
ORF1ab_1918_V	ORF1ab	1918	SRR15542500	19220	C	T	0,997758	2021-07-29	United States
S_19_R	S	19	SRR15542500	21618	C	G	0,843172	2021-07-29	United States
S_142_D	S	142	SRR15542500	21987	G	A	0,999425	2021-07-29	United States
S_156_NA	S	156	SRR15542500	22028	G	-AGTTCA	0,997069	2021-07-29	United States
S_452_R	S	452	SRR15542500	22917	T	G	0,999663	2021-07-29	United States
S_478_K	S	478	SRR15542500	22995	C	A	0,736829	2021-07-29	United States
S_614_G	S	614	SRR15542500	23403	A	G	0,999845	2021-07-29	United States
S_681_R	S	681	SRR15542500	23604	C	G	0,999571	2021-07-29	United States
S_950_N	S	950	SRR15542500	24410	G	A	0,999736	2021-07-29	United States
ORF3a_26_L	ORF3a	26	SRR15542500	25469	C	T	0,999749	2021-07-29	United States
M_82_T	M	82	SRR15542500	26767	T	C	0,992725	2021-07-29	United States
ORF7a_82_A	ORF7a	82	SRR15542500	27638	T	C	0,999354	2021-07-29	United States
ORF7a_120_I	ORF7a	120	SRR15542500	27752	C	T	0,99987	2021-07-29	United States
ORF7b_40_I	ORF7b	40	SRR15542500	27874	C	T	0,771045	2021-07-29	United States
ORF8_107_NA	ORF8	107	SRR15542500	28214	C	+T	0,514303	2021-07-29	United States
ORF8_118_NA	ORF8	118	SRR15542500	28247	A	-GATTTC	0,997546	2021-07-29	United States
N_63_G	N	63	SRR15542500	28461	A	G	0,999578	2021-07-29	United States
N_203_M	N	203	SRR15542500	28881	G	T	0,99977	2021-07-29	United States
N_215_C	N	215	SRR15542500	28916	G	T	0,996914	2021-07-29	United States
N_377_Y	N	377	SRR15542500	29402	G	T	0,99956	2021-07-29	United States
ORF1ab_1306_S	ORF1ab	1306	SRR15542501	4181	G	T	0,998504	2021-07-24	United States
ORF1ab_2046_L	ORF1ab	2046	SRR15542501	6402	C	T	0,823784	2021-07-24	United States
ORF1ab_2287_S	ORF1ab	2287	SRR15542501	7124	C	T	0,999052	2021-07-24	United States
ORF1ab_2355_S	ORF1ab	2355	SRR15542501	7328	G	T	0,0567837	2021-07-24	United States
ORF1ab_2930_L	ORF1ab	2930	SRR15542501	9053	G	T	0,996993	2021-07-24	United States
ORF1ab_3255_I	ORF1ab	3255	SRR15542501	10029	C	T	0,30694	2021-07-24	United States
ORF1ab_3344_F	ORF1ab	3344	SRR15542501	10296	C	T	0,0859012	2021-07-24	United States
ORF1ab_3646_A	ORF1ab	3646	SRR15542501	11201	A	G	0,878693	2021-07-24	United States
ORF1ab_3731_V	ORF1ab	3731	SRR15542501	11456	A	G	0,997944	2021-07-24	United States
ORF1ab_314_L	ORF1ab	314	SRR15542501	14408	C	T	0,457669	2021-07-24	United States
ORF1ab_662_S	ORF1ab	662	SRR15542501	15451	G	A	0,902933	2021-07-24	United States
ORF1ab_1000_L	ORF1ab	1000	SRR15542501	16466	C	T	0,999615	2021-07-24	United States
ORF1ab_1918_V	ORF1ab	1918	SRR15542501	19220	C	T	0,998625	2021-07-24	United States
ORF1ab_2152_A	ORF1ab	2152	SRR15542501	19922	T	C	0,996152	2021-07-24	United States
S_19_R	S	19	SRR15542501	21618	C	G	0,942662	2021-07-24	United States
S_142_D	S	142	SRR15542501	21987	G	A	0,999788	2021-07-24	United States
S_156_NA	S	156	SRR15542501	22028	G	-AGTTCA	0,996226	2021-07-24	United States
S_452_R	S	452	SRR15542501	22917	T	G	0,998824	2021-07-24	United States
S_478_K	S	478	SRR15542501	22995	C	A	0,703677	2021-07-24	United States
S_614_G	S	614	SRR15542501	23403	A	G	0,99949	2021-07-24	United States
S_681_R	S	681	SRR15542501	23604	C	G	0,999664	2021-07-24	United States
S_950_N	S	950	SRR15542501	24410	G	A	0,999657	2021-07-24	United States
ORF3a_26_L	ORF3a	26	SRR15542501	25469	C	T	0,999722	2021-07-24	United States
M_82_T	M	82	SRR15542501	26767	T	C	0,992917	2021-07-24	United States
ORF7a_82_A	ORF7a	82	SRR15542501	27638	T	C	0,999262	2021-07-24	United States
ORF7a_120_I	ORF7a	120	SRR15542501	27752	C	T	0,999392	2021-07-24	United States
ORF7b_40_I	ORF7b	40	SRR15542501	27874	C	T	0,677493	2021-07-24	United States
ORF8_118_NA	ORF8	118	SRR15542501	28247	A	-GATTTC	0,995986	2021-07-24	United States
N_63_G	N	63	SRR15542501	28461	A	G	0,999492	2021-07-24	United States
N_203_M	N	203	SRR15542501	28881	G	T	0,999708	2021-07-24	United States
N_215_C	N	215	SRR15542501	28916	G	T	0,998375	2021-07-24	United States
N_377_Y	N	377	SRR15542501	29402	G	T	0,999601	2021-07-24	United States
ORF1ab_519_S	ORF1ab	519	SRR15542503	1820	G	A	0,99822	2021-07-23	United States
ORF1ab_1305_N	ORF1ab	1305	SRR15542503	4180	G	T	0,997609	2021-07-23	United States
ORF1ab_1640_L	ORF1ab	1640	SRR15542503	5184	C	T	0,981847	2021-07-23	United States
ORF1ab_2355_S	ORF1ab	2355	SRR15542503	7328	G	T	0,0635868	2021-07-23	United States
ORF1ab_2568_S	ORF1ab	2568	SRR15542503	7967	C	T	0,100172	2021-07-23	United States
ORF1ab_3209_V	ORF1ab	3209	SRR15542503	9891	C	T	0,998043	2021-07-23	United States
ORF1ab_3371_S	ORF1ab	3371	SRR15542503	10376	C	T	0,997725	2021-07-23	United States
ORF1ab_3718_A	ORF1ab	3718	SRR15542503	11418	T	C	0,998548	2021-07-23	United States
ORF1ab_3750_I	ORF1ab	3750	SRR15542503	11514	C	T	0,987211	2021-07-23	United States
ORF1ab_314_L	ORF1ab	314	SRR15542503	14408	C	T	0,235283	2021-07-23	United States
ORF1ab_662_S	ORF1ab	662	SRR15542503	15451	G	A	0,760712	2021-07-23	United States
ORF1ab_1000_L	ORF1ab	1000	SRR15542503	16466	C	T	0,999573	2021-07-23	United States
ORF1ab_2188_V	ORF1ab	2188	SRR15542503	20030	C	T	0,785966	2021-07-23	United States
S_19_R	S	19	SRR15542503	21618	C	G	0,883504	2021-07-23	United States
S_142_D	S	142	SRR15542503	21987	G	A	0,999781	2021-07-23	United States
S_156_NA	S	156	SRR15542503	22028	G	-AGTTCA	0,995988	2021-07-23	United States
S_222_V	S	222	SRR15542503	22227	C	T	0,997219	2021-07-23	United States
S_452_R	S	452	SRR15542503	22917	T	G	0,999372	2021-07-23	United States
S_478_K	S	478	SRR15542503	22995	C	A	0,861604	2021-07-23	United States
S_614_G	S	614	SRR15542503	23403	A	G	0,999762	2021-07-23	United States
S_681_R	S	681	SRR15542503	23604	C	G	0,999549	2021-07-23	United States
S_950_N	S	950	SRR15542503	24410	G	A	0,999751	2021-07-23	United States
ORF3a_26_L	ORF3a	26	SRR15542503	25469	C	T	0,999666	2021-07-23	United States
M_82_T	M	82	SRR15542503	26767	T	C	0,991322	2021-07-23	United States
ORF7a_3_T	ORF7a	3	SRR15542503	27401	T	C	0,090719	2021-07-23	United States
ORF7a_82_A	ORF7a	82	SRR15542503	27638	T	C	0,999662	2021-07-23	United States
ORF7a_120_I	ORF7a	120	SRR15542503	27752	C	T	0,999768	2021-07-23	United States
ORF8_67_F	ORF8	67	SRR15542503	28093	C	T	0,991082	2021-07-23	United States
ORF8_118_NA	ORF8	118	SRR15542503	28247	A	-GATTTC	0,99591	2021-07-23	United States
N_9_H	N	9	SRR15542503	28300	G	T	0,847137	2021-07-23	United States
N_63_G	N	63	SRR15542503	28461	A	G	0,999495	2021-07-23	United States
N_203_M	N	203	SRR15542503	28881	G	T	0,999382	2021-07-23	United States
N_377_Y	N	377	SRR15542503	29402	G	T	0,999528	2021-07-23	United States
ORF1ab_192_D	ORF1ab	192	SRR15542505	840	G	A	0,995703	2021-07-30	United States
ORF1ab_1306_S	ORF1ab	1306	SRR15542505	4181	G	T	0,997738	2021-07-30	United States
ORF1ab_2046_L	ORF1ab	2046	SRR15542505	6402	C	T	0,78471	2021-07-30	United States
ORF1ab_2287_S	ORF1ab	2287	SRR15542505	7124	C	T	0,999412	2021-07-30	United States
ORF1ab_2355_S	ORF1ab	2355	SRR15542505	7328	G	T	0,0655738	2021-07-30	United States
ORF1ab_2517_A	ORF1ab	2517	SRR15542505	7814	T	G	0,172727	2021-07-30	United States
ORF1ab_2930_L	ORF1ab	2930	SRR15542505	9053	G	T	0,994129	2021-07-30	United States
ORF1ab_3153_C	ORF1ab	3153	SRR15542505	9723	T	G	0,4	2021-07-30	United States
ORF1ab_3255_I	ORF1ab	3255	SRR15542505	10029	C	T	0,280811	2021-07-30	United States
ORF1ab_3646_A	ORF1ab	3646	SRR15542505	11201	A	G	0,920339	2021-07-30	United States
ORF1ab_3731_V	ORF1ab	3731	SRR15542505	11456	A	G	0,996797	2021-07-30	United States
ORF1ab_314_L	ORF1ab	314	SRR15542505	14408	C	T	0,387324	2021-07-30	United States
ORF1ab_662_S	ORF1ab	662	SRR15542505	15451	G	A	0,83026	2021-07-30	United States
ORF1ab_839_L	ORF1ab	839	SRR15542505	15982	G	T	0,996534	2021-07-30	United States
ORF1ab_1000_L	ORF1ab	1000	SRR15542505	16466	C	T	0,99949	2021-07-30	United States
ORF1ab_1918_V	ORF1ab	1918	SRR15542505	19220	C	T	0,99933	2021-07-30	United States
S_19_R	S	19	SRR15542505	21618	C	G	0,827849	2021-07-30	United States
S_142_D	S	142	SRR15542505	21987	G	A	1	2021-07-30	United States
S_156_NA	S	156	SRR15542505	22028	G	-AGTTCA	0,997543	2021-07-30	United States
S_452_R	S	452	SRR15542505	22917	T	G	1	2021-07-30	United States
S_478_K	S	478	SRR15542505	22995	C	A	0,742623	2021-07-30	United States
S_614_G	S	614	SRR15542505	23403	A	G	0,998471	2021-07-30	United States
S_681_R	S	681	SRR15542505	23604	C	G	1	2021-07-30	United States
S_813_I	S	813	SRR15542505	24000	G	T	0,77003	2021-07-30	United States
S_950_N	S	950	SRR15542505	24410	G	A	1	2021-07-30	United States
ORF3a_26_L	ORF3a	26	SRR15542505	25469	C	T	1	2021-07-30	United States
M_82_T	M	82	SRR15542505	26767	T	C	0,991818	2021-07-30	United States
ORF7a_82_A	ORF7a	82	SRR15542505	27638	T	C	1	2021-07-30	United States
ORF7a_120_I	ORF7a	120	SRR15542505	27752	C	T	1	2021-07-30	United States
ORF7b_40_I	ORF7b	40	SRR15542505	27874	C	T	0,717949	2021-07-30	United States
ORF8_103_L	ORF8	103	SRR15542505	28201	C	T	0,995981	2021-07-30	United States
ORF8_118_NA	ORF8	118	SRR15542505	28247	A	-GATTTC	0,99637	2021-07-30	United States
N_63_G	N	63	SRR15542505	28461	A	G	0,999394	2021-07-30	United States
N_203_M	N	203	SRR15542505	28881	G	T	1	2021-07-30	United States
N_215_C	N	215	SRR15542505	28916	G	T	0,998688	2021-07-30	United States
N_377_Y	N	377	SRR15542505	29402	G	T	0,999362	2021-07-30	United States
ORF1ab_1306_S	ORF1ab	1306	SRR15542506	4181	G	T	0,998817	2021-07-22	United States
ORF1ab_2046_L	ORF1ab	2046	SRR15542506	6402	C	T	0,704958	2021-07-22	United States
ORF1ab_2287_S	ORF1ab	2287	SRR15542506	7124	C	T	0,999102	2021-07-22	United States
ORF1ab_2355_S	ORF1ab	2355	SRR15542506	7328	G	T	0,0754717	2021-07-22	United States
ORF1ab_2930_L	ORF1ab	2930	SRR15542506	9053	G	T	0,997376	2021-07-22	United States
ORF1ab_3255_I	ORF1ab	3255	SRR15542506	10029	C	T	0,482533	2021-07-22	United States
ORF1ab_3646_A	ORF1ab	3646	SRR15542506	11201	A	G	0,786392	2021-07-22	United States
ORF1ab_314_L	ORF1ab	314	SRR15542506	14408	C	T	0,387109	2021-07-22	United States
ORF1ab_662_S	ORF1ab	662	SRR15542506	15451	G	A	0,868133	2021-07-22	United States
ORF1ab_1000_L	ORF1ab	1000	SRR15542506	16466	C	T	0,999746	2021-07-22	United States
ORF1ab_1223_L	ORF1ab	1223	SRR15542506	17135	C	T	0,995547	2021-07-22	United States
ORF1ab_1257_V	ORF1ab	1257	SRR15542506	17236	A	G	0,996557	2021-07-22	United States
ORF1ab_1918_V	ORF1ab	1918	SRR15542506	19220	C	T	0,998621	2021-07-22	United States
S_19_R	S	19	SRR15542506	21618	C	G	0,963007	2021-07-22	United States
S_142_D	S	142	SRR15542506	21987	G	A	0,99948	2021-07-22	United States
S_156_NA	S	156	SRR15542506	22028	G	-AGTTCA	0,995777	2021-07-22	United States
S_452_R	S	452	SRR15542506	22917	T	G	0,999319	2021-07-22	United States
S_478_K	S	478	SRR15542506	22995	C	A	0,807254	2021-07-22	United States
S_614_G	S	614	SRR15542506	23403	A	G	0,999677	2021-07-22	United States
S_681_R	S	681	SRR15542506	23604	C	G	0,999712	2021-07-22	United States
S_950_N	S	950	SRR15542506	24410	G	A	0,999677	2021-07-22	United States
ORF3a_26_L	ORF3a	26	SRR15542506	25469	C	T	0,999641	2021-07-22	United States
ORF3a_131_C	ORF3a	131	SRR15542506	25785	G	C	0,998432	2021-07-22	United States
M_82_T	M	82	SRR15542506	26767	T	C	0,99239	2021-07-22	United States
ORF7a_82_A	ORF7a	82	SRR15542506	27638	T	C	0,999429	2021-07-22	United States
ORF7a_120_I	ORF7a	120	SRR15542506	27752	C	T	0,999724	2021-07-22	United States
ORF7b_40_I	ORF7b	40	SRR15542506	27874	C	T	0,518356	2021-07-22	United States
ORF8_36_S	ORF8	36	SRR15542506	27999	C	T	0,998362	2021-07-22	United States
ORF8_118_NA	ORF8	118	SRR15542506	28247	A	-GATTTC	0,996492	2021-07-22	United States
N_63_G	N	63	SRR15542506	28461	A	G	0,999633	2021-07-22	United States
N_203_M	N	203	SRR15542506	28881	G	T	0,999694	2021-07-22	United States
N_215_C	N	215	SRR15542506	28916	G	T	0,999084	2021-07-22	United States
ORF1ab_1306_S	ORF1ab	1306	SRR15542508	4181	G	T	0,996309	2021-08-01	United States
ORF1ab_2046_L	ORF1ab	2046	SRR15542508	6402	C	T	0,818232	2021-08-01	United States
ORF1ab_2287_S	ORF1ab	2287	SRR15542508	7124	C	T	0,997725	2021-08-01	United States
ORF1ab_2355_S	ORF1ab	2355	SRR15542508	7328	G	T	0,0577558	2021-08-01	United States
ORF1ab_2930_L	ORF1ab	2930	SRR15542508	9053	G	T	0,996447	2021-08-01	United States
ORF1ab_3255_I	ORF1ab	3255	SRR15542508	10029	C	T	0,17871	2021-08-01	United States
ORF1ab_3646_A	ORF1ab	3646	SRR15542508	11201	A	G	0,945965	2021-08-01	United States
ORF1ab_314_L	ORF1ab	314	SRR15542508	14408	C	T	0,454005	2021-08-01	United States
ORF1ab_662_S	ORF1ab	662	SRR15542508	15451	G	A	0,855145	2021-08-01	United States
ORF1ab_1000_L	ORF1ab	1000	SRR15542508	16466	C	T	0,998211	2021-08-01	United States
ORF1ab_1219_S	ORF1ab	1219	SRR15542508	17122	G	T	0,956804	2021-08-01	United States
ORF1ab_1918_V	ORF1ab	1918	SRR15542508	19220	C	T	0,998138	2021-08-01	United States
S_19_R	S	19	SRR15542508	21618	C	G	0,80028	2021-08-01	United States
S_95_I	S	95	SRR15542508	21846	C	T	1	2021-08-01	United States
S_142_D	S	142	SRR15542508	21987	G	A	0,999238	2021-08-01	United States
S_156_NA	S	156	SRR15542508	22028	G	-AGTTCA	0,996893	2021-08-01	United States
S_452_R	S	452	SRR15542508	22917	T	G	0,999546	2021-08-01	United States
S_478_K	S	478	SRR15542508	22995	C	A	0,686975	2021-08-01	United States
S_574_Y	S	574	SRR15542508	23282	G	T	0,990006	2021-08-01	United States
S_614_G	S	614	SRR15542508	23403	A	G	1	2021-08-01	United States
S_681_R	S	681	SRR15542508	23604	C	G	0,99967	2021-08-01	United States
S_950_N	S	950	SRR15542508	24410	G	A	0,999614	2021-08-01	United States
ORF3a_26_L	ORF3a	26	SRR15542508	25469	C	T	0,99982	2021-08-01	United States
M_82_T	M	82	SRR15542508	26767	T	C	0,992654	2021-08-01	United States
ORF7a_82_A	ORF7a	82	SRR15542508	27638	T	C	0,999378	2021-08-01	United States
ORF7a_120_I	ORF7a	120	SRR15542508	27752	C	T	0,999192	2021-08-01	United States
ORF7b_40_I	ORF7b	40	SRR15542508	27874	C	T	0,766506	2021-08-01	United States
ORF8_118_NA	ORF8	118	SRR15542508	28247	A	-GATTTC	0,996388	2021-08-01	United States
N_63_G	N	63	SRR15542508	28461	A	G	0,999585	2021-08-01	United States
N_203_M	N	203	SRR15542508	28881	G	T	1	2021-08-01	United States
N_215_C	N	215	SRR15542508	28916	G	T	0,998427	2021-08-01	United States
N_377_Y	N	377	SRR15542508	29402	G	T	0,999058	2021-08-01	United States
ORF1ab_1306_S	ORF1ab	1306	SRR15542509	4181	G	T	0,998974	2021-07-26	United States
ORF1ab_2046_L	ORF1ab	2046	SRR15542509	6402	C	T	0,787398	2021-07-26	United States
ORF1ab_2287_S	ORF1ab	2287	SRR15542509	7124	C	T	0,998839	2021-07-26	United States
ORF1ab_2355_S	ORF1ab	2355	SRR15542509	7328	G	T	0,0841121	2021-07-26	United States
ORF1ab_2930_L	ORF1ab	2930	SRR15542509	9053	G	T	0,997921	2021-07-26	United States
ORF1ab_3058_I	ORF1ab	3058	SRR15542509	9438	C	T	0,0714286	2021-07-26	United States
ORF1ab_3255_I	ORF1ab	3255	SRR15542509	10029	C	T	0,282878	2021-07-26	United States
ORF1ab_3646_A	ORF1ab	3646	SRR15542509	11201	A	G	0,952799	2021-07-26	United States
ORF1ab_3731_V	ORF1ab	3731	SRR15542509	11456	A	G	0,998705	2021-07-26	United States
ORF1ab_314_L	ORF1ab	314	SRR15542509	14408	C	T	0,404382	2021-07-26	United States
ORF1ab_662_S	ORF1ab	662	SRR15542509	15451	G	A	0,799734	2021-07-26	United States
ORF1ab_1000_L	ORF1ab	1000	SRR15542509	16466	C	T	0,999462	2021-07-26	United States
ORF1ab_1918_V	ORF1ab	1918	SRR15542509	19220	C	T	0,998605	2021-07-26	United States
S_19_R	S	19	SRR15542509	21618	C	G	0,751919	2021-07-26	United States
S_27_E	S	27	SRR15542509	21642	C	A	0,997123	2021-07-26	United States
S_28_N	S	28	SRR15542509	21644	T	A	0,997121	2021-07-26	United States
S_142_D	S	142	SRR15542509	21987	G	A	1	2021-07-26	United States
S_156_NA	S	156	SRR15542509	22028	G	-AGTTCA	1	2021-07-26	United States
S_452_R	S	452	SRR15542509	22917	T	G	1	2021-07-26	United States
S_478_K	S	478	SRR15542509	22995	C	A	0,700499	2021-07-26	United States
S_614_G	S	614	SRR15542509	23403	A	G	0,998492	2021-07-26	United States
S_681_R	S	681	SRR15542509	23604	C	G	1	2021-07-26	United States
S_950_N	S	950	SRR15542509	24410	G	A	0,999581	2021-07-26	United States
ORF3a_26_L	ORF3a	26	SRR15542509	25469	C	T	0,999856	2021-07-26	United States
M_82_T	M	82	SRR15542509	26767	T	C	0,990919	2021-07-26	United States
ORF7a_82_A	ORF7a	82	SRR15542509	27638	T	C	0,998246	2021-07-26	United States
ORF7a_120_I	ORF7a	120	SRR15542509	27752	C	T	0,998459	2021-07-26	United States
ORF7b_40_I	ORF7b	40	SRR15542509	27874	C	T	0,75	2021-07-26	United States
ORF8_118_NA	ORF8	118	SRR15542509	28247	A	-GATTTC	0,998502	2021-07-26	United States
N_63_G	N	63	SRR15542509	28461	A	G	0,999192	2021-07-26	United States
N_203_M	N	203	SRR15542509	28881	G	T	1	2021-07-26	United States
N_215_C	N	215	SRR15542509	28916	G	T	0,99597	2021-07-26	United States
N_377_Y	N	377	SRR15542509	29402	G	T	0,999145	2021-07-26	United States
ORF1ab_1306_S	ORF1ab	1306	SRR15542511	4181	G	T	0,999109	2021-07-27	United States
ORF1ab_2046_L	ORF1ab	2046	SRR15542511	6402	C	T	0,456962	2021-07-27	United States
ORF1ab_2130_I	ORF1ab	2130	SRR15542511	6653	G	A	0,787203	2021-07-27	United States
ORF1ab_2287_S	ORF1ab	2287	SRR15542511	7124	C	T	0,999161	2021-07-27	United States
ORF1ab_2355_S	ORF1ab	2355	SRR15542511	7328	G	T	0,0543478	2021-07-27	United States
ORF1ab_2574_H	ORF1ab	2574	SRR15542511	7987	G	T	0,995019	2021-07-27	United States
ORF1ab_2930_L	ORF1ab	2930	SRR15542511	9053	G	T	0,997605	2021-07-27	United States
ORF1ab_3255_I	ORF1ab	3255	SRR15542511	10029	C	T	0,270696	2021-07-27	United States
ORF1ab_3646_A	ORF1ab	3646	SRR15542511	11201	A	G	0,939124	2021-07-27	United States
ORF1ab_314_L	ORF1ab	314	SRR15542511	14408	C	T	0,32019	2021-07-27	United States
ORF1ab_662_S	ORF1ab	662	SRR15542511	15451	G	A	0,794442	2021-07-27	United States
ORF1ab_1000_L	ORF1ab	1000	SRR15542511	16466	C	T	0,999796	2021-07-27	United States
ORF1ab_1918_V	ORF1ab	1918	SRR15542511	19220	C	T	0,9988	2021-07-27	United States
S_19_R	S	19	SRR15542511	21618	C	G	0,794495	2021-07-27	United States
S_112_L	S	112	SRR15542511	21897	C	T	1	2021-07-27	United States
S_142_D	S	142	SRR15542511	21987	G	A	1	2021-07-27	United States
S_156_NA	S	156	SRR15542511	22028	G	-AGTTCA	0,995873	2021-07-27	United States
S_452_R	S	452	SRR15542511	22917	T	G	0,999499	2021-07-27	United States
S_478_K	S	478	SRR15542511	22995	C	A	0,781274	2021-07-27	United States
S_614_G	S	614	SRR15542511	23403	A	G	0,999213	2021-07-27	United States
S_681_R	S	681	SRR15542511	23604	C	G	0,999704	2021-07-27	United States
S_950_N	S	950	SRR15542511	24410	G	A	0,999815	2021-07-27	United States
ORF3a_26_L	ORF3a	26	SRR15542511	25469	C	T	0,99941	2021-07-27	United States
ORF3a_74_F	ORF3a	74	SRR15542511	25613	C	T	0,053034	2021-07-27	United States
ORF3a_239_Q	ORF3a	239	SRR15542511	26107	G	C	0,512774	2021-07-27	United States
M_82_T	M	82	SRR15542511	26767	T	C	0,995189	2021-07-27	United States
ORF7a_82_A	ORF7a	82	SRR15542511	27638	T	C	1	2021-07-27	United States
ORF7a_120_I	ORF7a	120	SRR15542511	27752	C	T	1	2021-07-27	United States
ORF7b_40_I	ORF7b	40	SRR15542511	27874	C	T	0,700953	2021-07-27	United States
ORF8_118_NA	ORF8	118	SRR15542511	28247	A	-GATTTC	0,996684	2021-07-27	United States
N_63_G	N	63	SRR15542511	28461	A	G	0,999315	2021-07-27	United States
N_203_M	N	203	SRR15542511	28881	G	T	0,998978	2021-07-27	United States
N_215_C	N	215	SRR15542511	28916	G	T	0,998814	2021-07-27	United States
N_377_Y	N	377	SRR15542511	29402	G	T	0,999533	2021-07-27	United States
ORF1ab_1306_S	ORF1ab	1306	SRR15542512	4181	G	T	0,999186	2021-07-27	United States
ORF1ab_2046_L	ORF1ab	2046	SRR15542512	6402	C	T	0,668941	2021-07-27	United States
ORF1ab_2287_S	ORF1ab	2287	SRR15542512	7124	C	T	0,999625	2021-07-27	United States
ORF1ab_2355_S	ORF1ab	2355	SRR15542512	7328	G	T	0,0706922	2021-07-27	United States
ORF1ab_2778_I	ORF1ab	2778	SRR15542512	8597	C	A	0,993655	2021-07-27	United States
ORF1ab_2930_L	ORF1ab	2930	SRR15542512	9053	G	T	0,998818	2021-07-27	United States
ORF1ab_3255_I	ORF1ab	3255	SRR15542512	10029	C	T	0,268459	2021-07-27	United States
ORF1ab_3646_A	ORF1ab	3646	SRR15542512	11201	A	G	0,940865	2021-07-27	United States
ORF1ab_314_L	ORF1ab	314	SRR15542512	14408	C	T	0,332795	2021-07-27	United States
ORF1ab_662_S	ORF1ab	662	SRR15542512	15451	G	A	0,792771	2021-07-27	United States
ORF1ab_1000_L	ORF1ab	1000	SRR15542512	16466	C	T	0,999735	2021-07-27	United States
ORF1ab_1219_S	ORF1ab	1219	SRR15542512	17122	G	T	0,933156	2021-07-27	United States
ORF1ab_1918_V	ORF1ab	1918	SRR15542512	19220	C	T	0,998731	2021-07-27	United States
S_19_R	S	19	SRR15542512	21618	C	G	0,766605	2021-07-27	United States
S_95_I	S	95	SRR15542512	21846	C	T	1	2021-07-27	United States
S_142_D	S	142	SRR15542512	21987	G	A	1	2021-07-27	United States
S_156_NA	S	156	SRR15542512	22028	G	-AGTTCA	0,999052	2021-07-27	United States
S_452_R	S	452	SRR15542512	22917	T	G	1	2021-07-27	United States
S_478_K	S	478	SRR15542512	22995	C	A	0,804958	2021-07-27	United States
S_614_G	S	614	SRR15542512	23403	A	G	0,999521	2021-07-27	United States
S_681_R	S	681	SRR15542512	23604	C	G	0,99906	2021-07-27	United States
S_950_N	S	950	SRR15542512	24410	G	A	0,999649	2021-07-27	United States
ORF3a_26_L	ORF3a	26	SRR15542512	25469	C	T	0,999695	2021-07-27	United States
M_82_T	M	82	SRR15542512	26767	T	C	0,99382	2021-07-27	United States
ORF7a_82_A	ORF7a	82	SRR15542512	27638	T	C	0,999429	2021-07-27	United States
ORF7a_120_I	ORF7a	120	SRR15542512	27752	C	T	0,997796	2021-07-27	United States
ORF7b_40_I	ORF7b	40	SRR15542512	27874	C	T	0,605398	2021-07-27	United States
ORF8_31_F	ORF8	31	SRR15542512	27985	A	T	0,986124	2021-07-27	United States
ORF8_118_NA	ORF8	118	SRR15542512	28247	A	-GATTTC	0,99659	2021-07-27	United States
N_63_G	N	63	SRR15542512	28461	A	G	0,999504	2021-07-27	United States
N_203_M	N	203	SRR15542512	28881	G	T	0,998985	2021-07-27	United States
N_215_C	N	215	SRR15542512	28916	G	T	0,997482	2021-07-27	United States
N_377_Y	N	377	SRR15542512	29402	G	T	0,999212	2021-07-27	United States
ORF1ab_1306_S	ORF1ab	1306	SRR15542514	4181	G	T	0,99752	2021-08-10	United States
ORF1ab_2046_L	ORF1ab	2046	SRR15542514	6402	C	T	0,369718	2021-08-10	United States
ORF1ab_2287_S	ORF1ab	2287	SRR15542514	7124	C	T	0,992939	2021-08-10	United States
ORF1ab_2355_S	ORF1ab	2355	SRR15542514	7328	G	T	0,0735262	2021-08-10	United States
ORF1ab_2930_L	ORF1ab	2930	SRR15542514	9053	G	T	0,994677	2021-08-10	United States
ORF1ab_3079_V	ORF1ab	3079	SRR15542514	9501	C	T	0,989564	2021-08-10	United States
ORF1ab_3255_I	ORF1ab	3255	SRR15542514	10029	C	T	0,840062	2021-08-10	United States
ORF1ab_3646_A	ORF1ab	3646	SRR15542514	11201	A	G	0,643969	2021-08-10	United States
ORF1ab_314_L	ORF1ab	314	SRR15542514	14408	C	T	0,0672603	2021-08-10	United States
ORF1ab_662_S	ORF1ab	662	SRR15542514	15451	G	A	0,259331	2021-08-10	United States
ORF1ab_1000_L	ORF1ab	1000	SRR15542514	16466	C	T	0,999439	2021-08-10	United States
ORF1ab_1257_V	ORF1ab	1257	SRR15542514	17236	A	G	0,992072	2021-08-10	United States
ORF1ab_1918_V	ORF1ab	1918	SRR15542514	19220	C	T	0,997599	2021-08-10	United States
S_19_R	S	19	SRR15542514	21618	C	G	0,232547	2021-08-10	United States
S_142_D	S	142	SRR15542514	21987	G	A	1	2021-08-10	United States
S_156_NA	S	156	SRR15542514	22028	G	-AGTTCA	0,990446	2021-08-10	United States
S_452_R	S	452	SRR15542514	22917	T	G	0,999606	2021-08-10	United States
S_478_K	S	478	SRR15542514	22995	C	A	0,936113	2021-08-10	United States
S_614_G	S	614	SRR15542514	23403	A	G	0,999885	2021-08-10	United States
S_681_R	S	681	SRR15542514	23604	C	G	0,99948	2021-08-10	United States
S_950_N	S	950	SRR15542514	24410	G	A	0,999601	2021-08-10	United States
ORF3a_26_L	ORF3a	26	SRR15542514	25469	C	T	0,999636	2021-08-10	United States
M_82_T	M	82	SRR15542514	26767	T	C	0,997763	2021-08-10	United States
ORF7a_82_A	ORF7a	82	SRR15542514	27638	T	C	0,99941	2021-08-10	United States
ORF7a_120_I	ORF7a	120	SRR15542514	27752	C	T	0,999828	2021-08-10	United States
ORF7b_40_I	ORF7b	40	SRR15542514	27874	C	T	0,287147	2021-08-10	United States
ORF8_118_NA	ORF8	118	SRR15542514	28247	A	-GATTTC	0,996857	2021-08-10	United States
N_63_G	N	63	SRR15542514	28461	A	G	0,999273	2021-08-10	United States
N_203_M	N	203	SRR15542514	28881	G	T	0,999625	2021-08-10	United States
N_215_C	N	215	SRR15542514	28916	G	T	0,993075	2021-08-10	United States
N_377_Y	N	377	SRR15542514	29402	G	T	0,999622	2021-08-10	United States
ORF1ab_1306_S	ORF1ab	1306	SRR15542517	4181	G	T	0,998301	2021-08-10	United States
ORF1ab_1840_I	ORF1ab	1840	SRR15542517	5784	C	T	0,982189	2021-08-10	United States
ORF1ab_2046_L	ORF1ab	2046	SRR15542517	6402	C	T	0,0882559	2021-08-10	United States
ORF1ab_2287_S	ORF1ab	2287	SRR15542517	7124	C	T	0,997649	2021-08-10	United States
ORF1ab_2355_S	ORF1ab	2355	SRR15542517	7328	G	T	0,0539768	2021-08-10	United States
ORF1ab_2930_L	ORF1ab	2930	SRR15542517	9053	G	T	0,997584	2021-08-10	United States
ORF1ab_3255_I	ORF1ab	3255	SRR15542517	10029	C	T	0,962753	2021-08-10	United States
ORF1ab_3646_A	ORF1ab	3646	SRR15542517	11201	A	G	0,336859	2021-08-10	United States
ORF1ab_3731_V	ORF1ab	3731	SRR15542517	11456	A	G	0,978283	2021-08-10	United States
ORF1ab_662_S	ORF1ab	662	SRR15542517	15451	G	A	0,186659	2021-08-10	United States
ORF1ab_1000_L	ORF1ab	1000	SRR15542517	16466	C	T	0,999143	2021-08-10	United States
ORF1ab_1918_V	ORF1ab	1918	SRR15542517	19220	C	T	0,998778	2021-08-10	United States
S_19_R	S	19	SRR15542517	21618	C	G	0,829491	2021-08-10	United States
S_142_D	S	142	SRR15542517	21987	G	A	1	2021-08-10	United States
S_156_NA	S	156	SRR15542517	22028	G	-AGTTCA	0,952055	2021-08-10	United States
S_452_R	S	452	SRR15542517	22917	T	G	0,999419	2021-08-10	United States
S_478_K	S	478	SRR15542517	22995	C	A	0,97373	2021-08-10	United States
S_614_G	S	614	SRR15542517	23403	A	G	0,999826	2021-08-10	United States
S_681_R	S	681	SRR15542517	23604	C	G	0,999408	2021-08-10	United States
S_950_N	S	950	SRR15542517	24410	G	A	0,999628	2021-08-10	United States
ORF3a_26_L	ORF3a	26	SRR15542517	25469	C	T	0,999449	2021-08-10	United States
M_82_T	M	82	SRR15542517	26767	T	C	0,997041	2021-08-10	United States
ORF7a_82_A	ORF7a	82	SRR15542517	27638	T	C	0,999356	2021-08-10	United States
ORF7a_120_I	ORF7a	120	SRR15542517	27752	C	T	0,997528	2021-08-10	United States
ORF7b_40_I	ORF7b	40	SRR15542517	27874	C	T	0,107423	2021-08-10	United States
ORF8_66_D	ORF8	66	SRR15542517	28090	G	A	0,987995	2021-08-10	United States
ORF8_118_NA	ORF8	118	SRR15542517	28247	A	-GATTTC	0,996768	2021-08-10	United States
N_63_G	N	63	SRR15542517	28461	A	G	0,999696	2021-08-10	United States
N_203_M	N	203	SRR15542517	28881	G	T	0,999839	2021-08-10	United States
N_215_C	N	215	SRR15542517	28916	G	T	0,997266	2021-08-10	United States
N_346_V	N	346	SRR15542517	29309	T	G	0,161213	2021-08-10	United States
N_377_Y	N	377	SRR15542517	29402	G	T	0,999357	2021-08-10	United States
ORF1ab_1640_L	ORF1ab	1640	SRR15542519	5184	C	T	0,965738	2021-08-10	United States
ORF1ab_2355_S	ORF1ab	2355	SRR15542519	7328	G	T	0,0610516	2021-08-10	United States
ORF1ab_3209_V	ORF1ab	3209	SRR15542519	9891	C	T	0,991538	2021-08-10	United States
ORF1ab_3718_A	ORF1ab	3718	SRR15542519	11418	T	C	0,985582	2021-08-10	United States
ORF1ab_3750_I	ORF1ab	3750	SRR15542519	11514	C	T	0,860218	2021-08-10	United States
ORF1ab_662_S	ORF1ab	662	SRR15542519	15451	G	A	0,273573	2021-08-10	United States
ORF1ab_1000_L	ORF1ab	1000	SRR15542519	16466	C	T	0,999433	2021-08-10	United States
ORF1ab_1267_Y	ORF1ab	1267	SRR15542519	17266	G	T	0,0538094	2021-08-10	United States
S_19_R	S	19	SRR15542519	21618	C	G	0,236077	2021-08-10	United States
S_142_D	S	142	SRR15542519	21987	G	A	1	2021-08-10	United States
S_156_NA	S	156	SRR15542519	22028	G	-AGTTCA	0,989683	2021-08-10	United States
S_222_V	S	222	SRR15542519	22227	C	T	0,99353	2021-08-10	United States
S_452_R	S	452	SRR15542519	22917	T	G	0,999561	2021-08-10	United States
S_478_K	S	478	SRR15542519	22995	C	A	0,937492	2021-08-10	United States
S_614_G	S	614	SRR15542519	23403	A	G	0,999875	2021-08-10	United States
S_681_R	S	681	SRR15542519	23604	C	G	0,999622	2021-08-10	United States
S_950_N	S	950	SRR15542519	24410	G	A	0,999876	2021-08-10	United States
S_1074_S	S	1074	SRR15542519	24783	A	G	0,986852	2021-08-10	United States
S_1264_L	S	1264	SRR15542519	25352	G	T	0,908112	2021-08-10	United States
ORF3a_26_L	ORF3a	26	SRR15542519	25469	C	T	0,999733	2021-08-10	United States
M_82_T	M	82	SRR15542519	26767	T	C	0,997204	2021-08-10	United States
ORF6_48_N	ORF6	48	SRR15542519	27345	A	T	0,991094	2021-08-10	United States
ORF7a_82_A	ORF7a	82	SRR15542519	27638	T	C	0,999744	2021-08-10	United States
ORF7a_120_I	ORF7a	120	SRR15542519	27752	C	T	0,999802	2021-08-10	United States
ORF8_118_NA	ORF8	118	SRR15542519	28247	A	-GATTTC	0,996855	2021-08-10	United States
N_63_G	N	63	SRR15542519	28461	A	G	0,999679	2021-08-10	United States
N_203_M	N	203	SRR15542519	28881	G	T	0,999335	2021-08-10	United States
N_377_Y	N	377	SRR15542519	29402	G	T	0,999716	2021-08-10	United States
ORF1ab_309_L	ORF1ab	309	SRR15542521	1191	C	T	0,757832	2021-08-10	United States
ORF1ab_538_A	ORF1ab	538	SRR15542521	1877	T	G	0,985342	2021-08-10	United States
ORF1ab_1640_L	ORF1ab	1640	SRR15542521	5184	C	T	0,945098	2021-08-10	United States
ORF1ab_1892_V	ORF1ab	1892	SRR15542521	5939	A	G	0,99287	2021-08-10	United States
ORF1ab_2355_S	ORF1ab	2355	SRR15542521	7328	G	T	0,0662252	2021-08-10	United States
ORF1ab_3209_V	ORF1ab	3209	SRR15542521	9891	C	T	0,995789	2021-08-10	United States
ORF1ab_3718_A	ORF1ab	3718	SRR15542521	11418	T	C	0,984996	2021-08-10	United States
ORF1ab_314_L	ORF1ab	314	SRR15542521	14408	C	T	0,0899846	2021-08-10	United States
ORF1ab_469_N	ORF1ab	469	SRR15542521	14874	G	T	0,986301	2021-08-10	United States
ORF1ab_662_S	ORF1ab	662	SRR15542521	15451	G	A	0,483016	2021-08-10	United States
ORF1ab_1000_L	ORF1ab	1000	SRR15542521	16466	C	T	0,999604	2021-08-10	United States
ORF1ab_1570_L	ORF1ab	1570	SRR15542521	18176	C	T	0,9689	2021-08-10	United States
ORF1ab_1898_F	ORF1ab	1898	SRR15542521	19160	C	T	0,977839	2021-08-10	United States
ORF1ab_2417_I	ORF1ab	2417	SRR15542521	20718	G	T	0,992452	2021-08-10	United States
S_19_R	S	19	SRR15542521	21618	C	G	0,517836	2021-08-10	United States
S_142_D	S	142	SRR15542521	21987	G	A	1	2021-08-10	United States
S_156_NA	S	156	SRR15542521	22028	G	-AGTTCA	1	2021-08-10	United States
S_452_R	S	452	SRR15542521	22917	T	G	1	2021-08-10	United States
S_478_K	S	478	SRR15542521	22995	C	A	0,936248	2021-08-10	United States
S_614_G	S	614	SRR15542521	23403	A	G	1	2021-08-10	United States
S_681_R	S	681	SRR15542521	23604	C	G	0,999275	2021-08-10	United States
S_950_N	S	950	SRR15542521	24410	G	A	0,999644	2021-08-10	United States
ORF3a_26_L	ORF3a	26	SRR15542521	25469	C	T	0,999705	2021-08-10	United States
M_82_T	M	82	SRR15542521	26767	T	C	0,994019	2021-08-10	United States
ORF7a_82_A	ORF7a	82	SRR15542521	27638	T	C	0,995951	2021-08-10	United States
ORF7a_91_*	ORF7a	91	SRR15542521	27664	G	T	0,804293	2021-08-10	United States
ORF7a_116_F	ORF7a	116	SRR15542521	27739	C	T	0,94697	2021-08-10	United States
ORF7a_120_I	ORF7a	120	SRR15542521	27752	C	T	1	2021-08-10	United States
ORF8_118_NA	ORF8	118	SRR15542521	28247	A	-GATTTC	0,995186	2021-08-10	United States
N_63_G	N	63	SRR15542521	28461	A	G	1	2021-08-10	United States
N_203_M	N	203	SRR15542521	28881	G	T	0,999264	2021-08-10	United States
N_377_Y	N	377	SRR15542521	29402	G	T	0,999307	2021-08-10	United States
ORF1ab_1306_S	ORF1ab	1306	SRR15542522	4181	G	T	0,997559	2021-08-10	United States
ORF1ab_2046_L	ORF1ab	2046	SRR15542522	6402	C	T	0,700434	2021-08-10	United States
ORF1ab_2287_S	ORF1ab	2287	SRR15542522	7124	C	T	0,999593	2021-08-10	United States
ORF1ab_2355_S	ORF1ab	2355	SRR15542522	7328	G	T	0,0650054	2021-08-10	United States
ORF1ab_2930_L	ORF1ab	2930	SRR15542522	9053	G	T	0,995389	2021-08-10	United States
ORF1ab_3255_I	ORF1ab	3255	SRR15542522	10029	C	T	0,490938	2021-08-10	United States
ORF1ab_3646_A	ORF1ab	3646	SRR15542522	11201	A	G	0,853272	2021-08-10	United States
ORF1ab_3731_V	ORF1ab	3731	SRR15542522	11456	A	G	0,995254	2021-08-10	United States
ORF1ab_314_L	ORF1ab	314	SRR15542522	14408	C	T	0,141465	2021-08-10	United States
ORF1ab_662_S	ORF1ab	662	SRR15542522	15451	G	A	0,560207	2021-08-10	United States
ORF1ab_1000_L	ORF1ab	1000	SRR15542522	16466	C	T	0,99891	2021-08-10	United States
ORF1ab_1918_V	ORF1ab	1918	SRR15542522	19220	C	T	0,99668	2021-08-10	United States
ORF1ab_2557_R	ORF1ab	2557	SRR15542522	21137	A	G	0,739818	2021-08-10	United States
S_19_R	S	19	SRR15542522	21618	C	G	0,595754	2021-08-10	United States
S_142_D	S	142	SRR15542522	21987	G	A	1	2021-08-10	United States
S_156_NA	S	156	SRR15542522	22028	G	-AGTTCA	0,992806	2021-08-10	United States
S_452_R	S	452	SRR15542522	22917	T	G	1	2021-08-10	United States
S_478_K	S	478	SRR15542522	22995	C	A	0,824859	2021-08-10	United States
S_614_G	S	614	SRR15542522	23403	A	G	0,998786	2021-08-10	United States
S_681_R	S	681	SRR15542522	23604	C	G	0,999428	2021-08-10	United States
S_950_N	S	950	SRR15542522	24410	G	A	0,999898	2021-08-10	United States
ORF3a_26_L	ORF3a	26	SRR15542522	25469	C	T	0,998492	2021-08-10	United States
ORF3a_112_A	ORF3a	112	SRR15542522	25727	T	C	0,992222	2021-08-10	United States
M_82_T	M	82	SRR15542522	26767	T	C	0,993488	2021-08-10	United States
ORF7a_82_A	ORF7a	82	SRR15542522	27638	T	C	0,997969	2021-08-10	United States
ORF7a_120_I	ORF7a	120	SRR15542522	27752	C	T	0,999564	2021-08-10	United States
ORF7b_40_I	ORF7b	40	SRR15542522	27874	C	T	0,652931	2021-08-10	United States
ORF8_118_NA	ORF8	118	SRR15542522	28247	A	-GATTTC	0,995717	2021-08-10	United States
N_63_G	N	63	SRR15542522	28461	A	G	0,999079	2021-08-10	United States
N_203_M	N	203	SRR15542522	28881	G	T	0,99877	2021-08-10	United States
N_215_C	N	215	SRR15542522	28916	G	T	0,995132	2021-08-10	United States
N_377_Y	N	377	SRR15542522	29402	G	T	0,999209	2021-08-10	United States
ORF1ab_519_S	ORF1ab	519	SRR15542525	1820	G	A	0,99317	2021-08-10	United States
ORF1ab_1000_I	ORF1ab	1000	SRR15542525	3264	C	T	0,995118	2021-08-10	United States
ORF1ab_1024_K	ORF1ab	1024	SRR15542525	3335	G	A	0,993404	2021-08-10	United States
ORF1ab_1306_S	ORF1ab	1306	SRR15542525	4181	G	T	0,998356	2021-08-10	United States
ORF1ab_2046_L	ORF1ab	2046	SRR15542525	6402	C	T	0,681802	2021-08-10	United States
ORF1ab_2287_S	ORF1ab	2287	SRR15542525	7124	C	T	0,99917	2021-08-10	United States
ORF1ab_2355_S	ORF1ab	2355	SRR15542525	7328	G	T	0,0638027	2021-08-10	United States
ORF1ab_2930_L	ORF1ab	2930	SRR15542525	9053	G	T	0,997565	2021-08-10	United States
ORF1ab_3255_I	ORF1ab	3255	SRR15542525	10029	C	T	0,547877	2021-08-10	United States
ORF1ab_3646_A	ORF1ab	3646	SRR15542525	11201	A	G	0,853903	2021-08-10	United States
ORF1ab_314_L	ORF1ab	314	SRR15542525	14408	C	T	0,154918	2021-08-10	United States
ORF1ab_662_S	ORF1ab	662	SRR15542525	15451	G	A	0,534849	2021-08-10	United States
ORF1ab_1000_L	ORF1ab	1000	SRR15542525	16466	C	T	0,999435	2021-08-10	United States
ORF1ab_1257_V	ORF1ab	1257	SRR15542525	17236	A	G	0,997318	2021-08-10	United States
ORF1ab_1918_V	ORF1ab	1918	SRR15542525	19220	C	T	0,998956	2021-08-10	United States
ORF1ab_2163_I	ORF1ab	2163	SRR15542525	19955	C	T	0,99338	2021-08-10	United States
S_19_R	S	19	SRR15542525	21618	C	G	0,432252	2021-08-10	United States
S_142_D	S	142	SRR15542525	21987	G	A	0,999386	2021-08-10	United States
S_156_NA	S	156	SRR15542525	22028	G	-AGTTCA	0,99448	2021-08-10	United States
S_452_R	S	452	SRR15542525	22917	T	G	0,999314	2021-08-10	United States
S_478_K	S	478	SRR15542525	22995	C	A	0,788278	2021-08-10	United States
S_614_G	S	614	SRR15542525	23403	A	G	0,999925	2021-08-10	United States
S_681_R	S	681	SRR15542525	23604	C	G	0,999036	2021-08-10	United States
S_950_N	S	950	SRR15542525	24410	G	A	0,999932	2021-08-10	United States
ORF3a_26_L	ORF3a	26	SRR15542525	25469	C	T	0,999514	2021-08-10	United States
M_82_T	M	82	SRR15542525	26767	T	C	0,994923	2021-08-10	United States
ORF7a_82_A	ORF7a	82	SRR15542525	27638	T	C	0,99939	2021-08-10	United States
ORF7a_120_I	ORF7a	120	SRR15542525	27752	C	T	0,999793	2021-08-10	United States
ORF7b_40_I	ORF7b	40	SRR15542525	27874	C	T	0,575593	2021-08-10	United States
ORF8_118_NA	ORF8	118	SRR15542525	28247	A	-GATTTC	0,996353	2021-08-10	United States
N_63_G	N	63	SRR15542525	28461	A	G	0,999078	2021-08-10	United States
N_203_M	N	203	SRR15542525	28881	G	T	0,999387	2021-08-10	United States
N_215_C	N	215	SRR15542525	28916	G	T	0,998424	2021-08-10	United States
N_377_Y	N	377	SRR15542525	29402	G	T	0,999455	2021-08-10	United States
ORF1ab_599_V	ORF1ab	599	SRR15542526	2061	C	T	0,997759	2021-08-10	United States
ORF1ab_1306_S	ORF1ab	1306	SRR15542526	4181	G	T	0,999082	2021-08-10	United States
ORF1ab_2027_I	ORF1ab	2027	SRR15542526	6344	G	A	0,993864	2021-08-10	United States
ORF1ab_2046_L	ORF1ab	2046	SRR15542526	6402	C	T	0,805254	2021-08-10	United States
ORF1ab_2287_S	ORF1ab	2287	SRR15542526	7124	C	T	0,998973	2021-08-10	United States
ORF1ab_2355_S	ORF1ab	2355	SRR15542526	7328	G	T	0,0689078	2021-08-10	United States
ORF1ab_2759_V	ORF1ab	2759	SRR15542526	8541	C	T	0,610562	2021-08-10	United States
ORF1ab_2930_L	ORF1ab	2930	SRR15542526	9053	G	T	0,99715	2021-08-10	United States
ORF1ab_3255_I	ORF1ab	3255	SRR15542526	10029	C	T	0,542642	2021-08-10	United States
ORF1ab_3548_V	ORF1ab	3548	SRR15542526	10908	C	T	0,678715	2021-08-10	United States
ORF1ab_3646_A	ORF1ab	3646	SRR15542526	11201	A	G	0,918353	2021-08-10	United States
ORF1ab_314_L	ORF1ab	314	SRR15542526	14408	C	T	0,227316	2021-08-10	United States
ORF1ab_662_S	ORF1ab	662	SRR15542526	15451	G	A	0,561108	2021-08-10	United States
ORF1ab_1000_L	ORF1ab	1000	SRR15542526	16466	C	T	0,999775	2021-08-10	United States
ORF1ab_1918_V	ORF1ab	1918	SRR15542526	19220	C	T	0,999192	2021-08-10	United States
ORF1ab_2287_I	ORF1ab	2287	SRR15542526	20326	G	A	0,994738	2021-08-10	United States
S_19_R	S	19	SRR15542526	21618	C	G	0,479741	2021-08-10	United States
S_95_I	S	95	SRR15542526	21846	C	T	0,998971	2021-08-10	United States
S_142_D	S	142	SRR15542526	21987	G	A	0,999339	2021-08-10	United States
S_156_NA	S	156	SRR15542526	22028	G	-AGTTCA	0,997158	2021-08-10	United States
S_452_R	S	452	SRR15542526	22917	T	G	0,996855	2021-08-10	United States
S_478_K	S	478	SRR15542526	22995	C	A	0,117449	2021-08-10	United States
S_614_G	S	614	SRR15542526	23403	A	G	0,999877	2021-08-10	United States
S_681_R	S	681	SRR15542526	23604	C	G	0,99956	2021-08-10	United States
S_950_N	S	950	SRR15542526	24410	G	A	0,999776	2021-08-10	United States
S_1104_L	S	1104	SRR15542526	24872	G	T	0,996735	2021-08-10	United States
ORF3a_26_L	ORF3a	26	SRR15542526	25469	C	T	0,999692	2021-08-10	United States
M_82_T	M	82	SRR15542526	26767	T	C	0,994778	2021-08-10	United States
ORF7a_82_A	ORF7a	82	SRR15542526	27638	T	C	0,999384	2021-08-10	United States
ORF7a_120_I	ORF7a	120	SRR15542526	27752	C	T	0,99982	2021-08-10	United States
ORF7b_40_I	ORF7b	40	SRR15542526	27874	C	T	0,718621	2021-08-10	United States
ORF8_118_NA	ORF8	118	SRR15542526	28247	A	-GATTTC	0,996397	2021-08-10	United States
N_63_G	N	63	SRR15542526	28461	A	G	0,999492	2021-08-10	United States
N_203_M	N	203	SRR15542526	28881	G	T	0,999526	2021-08-10	United States
N_215_C	N	215	SRR15542526	28916	G	T	0,99861	2021-08-10	United States
ORF1ab_1306_S	ORF1ab	1306	SRR15542529	4181	G	T	0,998625	2021-08-10	United States
ORF1ab_2046_L	ORF1ab	2046	SRR15542529	6402	C	T	0,394362	2021-08-10	United States
ORF1ab_2198_M	ORF1ab	2198	SRR15542529	6859	A	G	0,996109	2021-08-10	United States
ORF1ab_2287_S	ORF1ab	2287	SRR15542529	7124	C	T	0,998681	2021-08-10	United States
ORF1ab_2355_S	ORF1ab	2355	SRR15542529	7328	G	T	0,0798561	2021-08-10	United States
ORF1ab_2930_L	ORF1ab	2930	SRR15542529	9053	G	T	0,996532	2021-08-10	United States
ORF1ab_3255_I	ORF1ab	3255	SRR15542529	10029	C	T	0,625684	2021-08-10	United States
ORF1ab_3646_A	ORF1ab	3646	SRR15542529	11201	A	G	0,880051	2021-08-10	United States
ORF1ab_314_L	ORF1ab	314	SRR15542529	14408	C	T	0,121588	2021-08-10	United States
ORF1ab_662_S	ORF1ab	662	SRR15542529	15451	G	A	0,499686	2021-08-10	United States
ORF1ab_1000_L	ORF1ab	1000	SRR15542529	16466	C	T	0,999629	2021-08-10	United States
ORF1ab_1257_V	ORF1ab	1257	SRR15542529	17236	A	G	0,99687	2021-08-10	United States
ORF1ab_1918_V	ORF1ab	1918	SRR15542529	19220	C	T	0,997992	2021-08-10	United States
ORF1ab_2495_L	ORF1ab	2495	SRR15542529	20951	C	T	0,990369	2021-08-10	United States
S_19_R	S	19	SRR15542529	21618	C	G	0,509243	2021-08-10	United States
S_142_D	S	142	SRR15542529	21987	G	A	0,998991	2021-08-10	United States
S_156_NA	S	156	SRR15542529	22028	G	-AGTTCA	0,995951	2021-08-10	United States
S_452_R	S	452	SRR15542529	22917	T	G	0,99954	2021-08-10	United States
S_478_K	S	478	SRR15542529	22995	C	A	0,906284	2021-08-10	United States
S_614_G	S	614	SRR15542529	23403	A	G	0,999869	2021-08-10	United States
S_681_R	S	681	SRR15542529	23604	C	G	0,999764	2021-08-10	United States
S_950_N	S	950	SRR15542529	24410	G	A	0,999855	2021-08-10	United States
ORF3a_26_L	ORF3a	26	SRR15542529	25469	C	T	0,999801	2021-08-10	United States
ORF3a_104_S	ORF3a	104	SRR15542529	25702	C	T	0,992774	2021-08-10	United States
ORF3a_255_F	ORF3a	255	SRR15542529	26155	G	T	0,697838	2021-08-10	United States
M_82_T	M	82	SRR15542529	26767	T	C	0,994661	2021-08-10	United States
ORF7a_82_A	ORF7a	82	SRR15542529	27638	T	C	1	2021-08-10	United States
ORF7a_120_I	ORF7a	120	SRR15542529	27752	C	T	0,999728	2021-08-10	United States
ORF7b_40_I	ORF7b	40	SRR15542529	27874	C	T	0,547126	2021-08-10	United States
ORF8_118_NA	ORF8	118	SRR15542529	28247	A	-GATTTC	0,995796	2021-08-10	United States
N_63_G	N	63	SRR15542529	28461	A	G	0,998275	2021-08-10	United States
N_203_M	N	203	SRR15542529	28881	G	T	0,999523	2021-08-10	United States
N_208_S	N	208	SRR15542529	28895	G	T	0,994137	2021-08-10	United States
N_215_C	N	215	SRR15542529	28916	G	T	0,998404	2021-08-10	United States
N_227_M	N	227	SRR15542529	28952	T	A	0,915855	2021-08-10	United States
N_377_Y	N	377	SRR15542529	29402	G	T	0,999668	2021-08-10	United States
ORF1ab_302_F	ORF1ab	302	SRR15542530	1170	C	T	0,0763943	2021-08-09	United States
ORF1ab_1306_S	ORF1ab	1306	SRR15542530	4181	G	T	0,999374	2021-08-09	United States
ORF1ab_1317_M	ORF1ab	1317	SRR15542530	4214	T	A	0,0833195	2021-08-09	United States
ORF1ab_2046_L	ORF1ab	2046	SRR15542530	6402	C	T	0,536268	2021-08-09	United States
ORF1ab_2287_S	ORF1ab	2287	SRR15542530	7124	C	T	0,999147	2021-08-09	United States
ORF1ab_2355_S	ORF1ab	2355	SRR15542530	7328	G	T	0,0539957	2021-08-09	United States
ORF1ab_2930_L	ORF1ab	2930	SRR15542530	9053	G	T	0,997929	2021-08-09	United States
ORF1ab_3255_I	ORF1ab	3255	SRR15542530	10029	C	T	0,485499	2021-08-09	United States
ORF1ab_3646_A	ORF1ab	3646	SRR15542530	11201	A	G	0,856342	2021-08-09	United States
ORF1ab_314_L	ORF1ab	314	SRR15542530	14408	C	T	0,0915927	2021-08-09	United States
ORF1ab_662_S	ORF1ab	662	SRR15542530	15451	G	A	0,549473	2021-08-09	United States
ORF1ab_1000_L	ORF1ab	1000	SRR15542530	16466	C	T	1	2021-08-09	United States
ORF1ab_1257_V	ORF1ab	1257	SRR15542530	17236	A	G	0,996491	2021-08-09	United States
ORF1ab_1918_V	ORF1ab	1918	SRR15542530	19220	C	T	0,997911	2021-08-09	United States
S_19_R	S	19	SRR15542530	21618	C	G	0,522853	2021-08-09	United States
S_142_D	S	142	SRR15542530	21987	G	A	1	2021-08-09	United States
S_156_NA	S	156	SRR15542530	22028	G	-AGTTCA	0,998355	2021-08-09	United States
S_452_R	S	452	SRR15542530	22917	T	G	1	2021-08-09	United States
S_478_K	S	478	SRR15542530	22995	C	A	0,781407	2021-08-09	United States
S_614_G	S	614	SRR15542530	23403	A	G	1	2021-08-09	United States
S_681_R	S	681	SRR15542530	23604	C	G	0,999316	2021-08-09	United States
S_950_N	S	950	SRR15542530	24410	G	A	0,999682	2021-08-09	United States
ORF3a_26_L	ORF3a	26	SRR15542530	25469	C	T	1	2021-08-09	United States
M_82_T	M	82	SRR15542530	26767	T	C	0,99189	2021-08-09	United States
ORF7a_82_A	ORF7a	82	SRR15542530	27638	T	C	0,999564	2021-08-09	United States
ORF7a_120_I	ORF7a	120	SRR15542530	27752	C	T	1	2021-08-09	United States
ORF7b_40_I	ORF7b	40	SRR15542530	27874	C	T	0,612408	2021-08-09	United States
ORF8_25_Y	ORF8	25	SRR15542530	27967	G	A	0,978358	2021-08-09	United States
ORF8_118_NA	ORF8	118	SRR15542530	28247	A	-GATTTC	0,995725	2021-08-09	United States
N_63_G	N	63	SRR15542530	28461	A	G	0,99931	2021-08-09	United States
N_203_M	N	203	SRR15542530	28881	G	T	0,999798	2021-08-09	United States
N_215_C	N	215	SRR15542530	28916	G	T	0,998606	2021-08-09	United States
N_377_Y	N	377	SRR15542530	29402	G	T	0,999689	2021-08-09	United States
ORF1ab_261_N	ORF1ab	261	SRR15542531	1048	G	T	0,995475	2021-08-10	United States
ORF1ab_1306_S	ORF1ab	1306	SRR15542531	4181	G	T	0,998861	2021-08-10	United States
ORF1ab_2046_L	ORF1ab	2046	SRR15542531	6402	C	T	0,469325	2021-08-10	United States
ORF1ab_2287_S	ORF1ab	2287	SRR15542531	7124	C	T	0,998424	2021-08-10	United States
ORF1ab_2355_S	ORF1ab	2355	SRR15542531	7328	G	T	0,0596291	2021-08-10	United States
ORF1ab_2929_S	ORF1ab	2929	SRR15542531	9050	C	T	0,500682	2021-08-10	United States
ORF1ab_2930_L	ORF1ab	2930	SRR15542531	9053	G	T	0,99683	2021-08-10	United States
ORF1ab_3255_I	ORF1ab	3255	SRR15542531	10029	C	T	0,762088	2021-08-10	United States
ORF1ab_3646_A	ORF1ab	3646	SRR15542531	11201	A	G	0,712415	2021-08-10	United States
ORF1ab_314_L	ORF1ab	314	SRR15542531	14408	C	T	0,0790864	2021-08-10	United States
ORF1ab_662_S	ORF1ab	662	SRR15542531	15451	G	A	0,410505	2021-08-10	United States
ORF1ab_1000_L	ORF1ab	1000	SRR15542531	16466	C	T	0,999713	2021-08-10	United States
ORF1ab_1397_I	ORF1ab	1397	SRR15542531	17658	G	T	0,993485	2021-08-10	United States
ORF1ab_1918_V	ORF1ab	1918	SRR15542531	19220	C	T	0,998719	2021-08-10	United States
S_19_R	S	19	SRR15542531	21618	C	G	0,402687	2021-08-10	United States
S_142_D	S	142	SRR15542531	21987	G	A	1	2021-08-10	United States
S_156_NA	S	156	SRR15542531	22028	G	-AGTTCA	0,992557	2021-08-10	United States
S_312_V	S	312	SRR15542531	22496	A	G	0,997343	2021-08-10	United States
S_452_R	S	452	SRR15542531	22917	T	G	0,999091	2021-08-10	United States
S_478_K	S	478	SRR15542531	22995	C	A	0,90255	2021-08-10	United States
S_614_G	S	614	SRR15542531	23403	A	G	0,999588	2021-08-10	United States
S_681_R	S	681	SRR15542531	23604	C	G	0,999506	2021-08-10	United States
S_808_E	S	808	SRR15542531	23986	T	G	0,237444	2021-08-10	United States
S_942_S	S	942	SRR15542531	24386	G	T	0,0884386	2021-08-10	United States
S_950_N	S	950	SRR15542531	24410	G	A	0,999675	2021-08-10	United States
ORF3a_26_L	ORF3a	26	SRR15542531	25469	C	T	0,999792	2021-08-10	United States
ORF3a_238_Y	ORF3a	238	SRR15542531	26104	G	T	0,997173	2021-08-10	United States
M_82_T	M	82	SRR15542531	26767	T	C	0,995954	2021-08-10	United States
ORF7a_82_A	ORF7a	82	SRR15542531	27638	T	C	0,999678	2021-08-10	United States
ORF7a_120_I	ORF7a	120	SRR15542531	27752	C	T	0,99955	2021-08-10	United States
ORF7b_40_I	ORF7b	40	SRR15542531	27874	C	T	0,397004	2021-08-10	United States
ORF8_118_NA	ORF8	118	SRR15542531	28247	A	-GATTTC	0,995742	2021-08-10	United States
N_63_G	N	63	SRR15542531	28461	A	G	0,999797	2021-08-10	United States
N_203_M	N	203	SRR15542531	28881	G	T	0,999426	2021-08-10	United States
N_215_C	N	215	SRR15542531	28916	G	T	0,998502	2021-08-10	United States
N_377_Y	N	377	SRR15542531	29402	G	T	0,999652	2021-08-10	United States
ORF1ab_1157_Y	ORF1ab	1157	SRR15542532	3734	G	T	0,519126	2021-08-09	United States
ORF1ab_1306_S	ORF1ab	1306	SRR15542532	4181	G	T	0,999064	2021-08-09	United States
ORF1ab_2046_L	ORF1ab	2046	SRR15542532	6402	C	T	0,760716	2021-08-09	United States
ORF1ab_2287_S	ORF1ab	2287	SRR15542532	7124	C	T	0,999255	2021-08-09	United States
ORF1ab_2355_S	ORF1ab	2355	SRR15542532	7328	G	T	0,0739826	2021-08-09	United States
ORF1ab_2930_L	ORF1ab	2930	SRR15542532	9053	G	T	0,995911	2021-08-09	United States
ORF1ab_3255_I	ORF1ab	3255	SRR15542532	10029	C	T	0,412717	2021-08-09	United States
ORF1ab_3646_A	ORF1ab	3646	SRR15542532	11201	A	G	0,921521	2021-08-09	United States
ORF1ab_3800_F	ORF1ab	3800	SRR15542532	11663	C	T	0,994203	2021-08-09	United States
ORF1ab_314_L	ORF1ab	314	SRR15542532	14408	C	T	0,259208	2021-08-09	United States
ORF1ab_662_S	ORF1ab	662	SRR15542532	15451	G	A	0,686446	2021-08-09	United States
ORF1ab_1000_L	ORF1ab	1000	SRR15542532	16466	C	T	0,999711	2021-08-09	United States
ORF1ab_1257_V	ORF1ab	1257	SRR15542532	17236	A	G	0,997185	2021-08-09	United States
ORF1ab_1918_V	ORF1ab	1918	SRR15542532	19220	C	T	0,998899	2021-08-09	United States
S_19_R	S	19	SRR15542532	21618	C	G	0,67205	2021-08-09	United States
S_142_D	S	142	SRR15542532	21987	G	A	0,999842	2021-08-09	United States
S_156_NA	S	156	SRR15542532	22028	G	-AGTTCA	0,996906	2021-08-09	United States
S_452_R	S	452	SRR15542532	22917	T	G	0,999304	2021-08-09	United States
S_478_K	S	478	SRR15542532	22995	C	A	0,684344	2021-08-09	United States
S_614_G	S	614	SRR15542532	23403	A	G	0,999746	2021-08-09	United States
S_681_R	S	681	SRR15542532	23604	C	G	0,999494	2021-08-09	United States
S_950_N	S	950	SRR15542532	24410	G	A	0,999754	2021-08-09	United States
ORF3a_26_L	ORF3a	26	SRR15542532	25469	C	T	0,99979	2021-08-09	United States
M_82_T	M	82	SRR15542532	26767	T	C	0,994129	2021-08-09	United States
ORF7a_82_A	ORF7a	82	SRR15542532	27638	T	C	0,999372	2021-08-09	United States
ORF7a_120_I	ORF7a	120	SRR15542532	27752	C	T	0,999785	2021-08-09	United States
ORF7b_40_I	ORF7b	40	SRR15542532	27874	C	T	0,75917	2021-08-09	United States
ORF8_118_NA	ORF8	118	SRR15542532	28247	A	-GATTTC	0,996865	2021-08-09	United States
N_40_L	N	40	SRR15542532	28392	G	T	0,994233	2021-08-09	United States
N_63_G	N	63	SRR15542532	28461	A	G	0,999718	2021-08-09	United States
N_203_M	N	203	SRR15542532	28881	G	T	0,999779	2021-08-09	United States
N_215_C	N	215	SRR15542532	28916	G	T	0,998904	2021-08-09	United States
ORF1ab_443_F	ORF1ab	443	SRR15542533	1593	C	T	0,464541	2021-08-10	United States
ORF1ab_1306_S	ORF1ab	1306	SRR15542533	4181	G	T	0,998827	2021-08-10	United States
ORF1ab_2046_L	ORF1ab	2046	SRR15542533	6402	C	T	0,241513	2021-08-10	United States
ORF1ab_2287_S	ORF1ab	2287	SRR15542533	7124	C	T	0,998698	2021-08-10	United States
ORF1ab_2355_S	ORF1ab	2355	SRR15542533	7328	G	T	0,0558276	2021-08-10	United States
ORF1ab_2930_L	ORF1ab	2930	SRR15542533	9053	G	T	0,99766	2021-08-10	United States
ORF1ab_3255_I	ORF1ab	3255	SRR15542533	10029	C	T	0,837319	2021-08-10	United States
ORF1ab_3646_A	ORF1ab	3646	SRR15542533	11201	A	G	0,824848	2021-08-10	United States
ORF1ab_4398_L	ORF1ab	4398	SRR15542533	13458	C	T	0,993915	2021-08-10	United States
ORF1ab_314_L	ORF1ab	314	SRR15542533	14408	C	T	0,0827454	2021-08-10	United States
ORF1ab_662_S	ORF1ab	662	SRR15542533	15451	G	A	0,283308	2021-08-10	United States
ORF1ab_1000_L	ORF1ab	1000	SRR15542533	16466	C	T	0,999224	2021-08-10	United States
ORF1ab_1918_V	ORF1ab	1918	SRR15542533	19220	C	T	0,998961	2021-08-10	United States
S_19_R	S	19	SRR15542533	21618	C	G	0,319135	2021-08-10	United States
S_142_D	S	142	SRR15542533	21987	G	A	0,999298	2021-08-10	United States
S_156_NA	S	156	SRR15542533	22028	G	-AGTTCA	0,980392	2021-08-10	United States
S_452_R	S	452	SRR15542533	22917	T	G	0,999107	2021-08-10	United States
S_478_K	S	478	SRR15542533	22995	C	A	0,946122	2021-08-10	United States
S_553_I	S	553	SRR15542533	23220	C	T	0,993416	2021-08-10	United States
S_614_G	S	614	SRR15542533	23403	A	G	0,999774	2021-08-10	United States
S_681_R	S	681	SRR15542533	23604	C	G	0,999237	2021-08-10	United States
S_950_N	S	950	SRR15542533	24410	G	A	0,999804	2021-08-10	United States
ORF3a_26_L	ORF3a	26	SRR15542533	25469	C	T	0,999314	2021-08-10	United States
M_82_T	M	82	SRR15542533	26767	T	C	0,995165	2021-08-10	United States
ORF7a_82_A	ORF7a	82	SRR15542533	27638	T	C	0,999116	2021-08-10	United States
ORF7a_120_I	ORF7a	120	SRR15542533	27752	C	T	0,999675	2021-08-10	United States
ORF7b_40_I	ORF7b	40	SRR15542533	27874	C	T	0,409982	2021-08-10	United States
ORF8_118_NA	ORF8	118	SRR15542533	28247	A	-GATTTC	0,99668	2021-08-10	United States
N_63_G	N	63	SRR15542533	28461	A	G	0,999095	2021-08-10	United States
ORF1ab_1633_D	ORF1ab	1633	SRR15542539	5164	G	T	0,996272	2021-08-10	United States
ORF1ab_1640_L	ORF1ab	1640	SRR15542539	5184	C	T	0,957053	2021-08-10	United States
ORF1ab_2355_S	ORF1ab	2355	SRR15542539	7328	G	T	0,0688073	2021-08-10	United States
ORF1ab_3027_F	ORF1ab	3027	SRR15542539	9344	C	T	0,992584	2021-08-10	United States
ORF1ab_3209_V	ORF1ab	3209	SRR15542539	9891	C	T	0,995062	2021-08-10	United States
ORF1ab_3718_A	ORF1ab	3718	SRR15542539	11418	T	C	0,994707	2021-08-10	United States
ORF1ab_3750_I	ORF1ab	3750	SRR15542539	11514	C	T	0,972881	2021-08-10	United States
ORF1ab_3949_G	ORF1ab	3949	SRR15542539	12110	A	G	0,372757	2021-08-10	United States
ORF1ab_4157_S	ORF1ab	4157	SRR15542539	12734	G	A	0,991705	2021-08-10	United States
ORF1ab_314_L	ORF1ab	314	SRR15542539	14408	C	T	0,14983	2021-08-10	United States
ORF1ab_662_S	ORF1ab	662	SRR15542539	15451	G	A	0,437118	2021-08-10	United States
ORF1ab_1000_L	ORF1ab	1000	SRR15542539	16466	C	T	0,999286	2021-08-10	United States
S_19_R	S	19	SRR15542539	21618	C	G	0,595261	2021-08-10	United States
S_142_D	S	142	SRR15542539	21987	G	A	1	2021-08-10	United States
S_156_NA	S	156	SRR15542539	22028	G	-AGTTCA	0,976303	2021-08-10	United States
S_222_V	S	222	SRR15542539	22227	C	T	0,989514	2021-08-10	United States
S_289_I	S	289	SRR15542539	22427	G	A	0,989458	2021-08-10	United States
S_452_R	S	452	SRR15542539	22917	T	G	1	2021-08-10	United States
S_478_K	S	478	SRR15542539	22995	C	A	0,943325	2021-08-10	United States
S_614_G	S	614	SRR15542539	23403	A	G	1	2021-08-10	United States
S_681_R	S	681	SRR15542539	23604	C	G	0,999275	2021-08-10	United States
S_950_N	S	950	SRR15542539	24410	G	A	0,999843	2021-08-10	United States
ORF3a_26_L	ORF3a	26	SRR15542539	25469	C	T	1	2021-08-10	United States
M_82_T	M	82	SRR15542539	26767	T	C	0,993009	2021-08-10	United States
ORF7a_82_A	ORF7a	82	SRR15542539	27638	T	C	0,999639	2021-08-10	United States
ORF7a_120_I	ORF7a	120	SRR15542539	27752	C	T	1	2021-08-10	United States
ORF8_118_NA	ORF8	118	SRR15542539	28247	A	-GATTTC	0,996755	2021-08-10	United States
N_18_V	N	18	SRR15542539	28326	G	T	0,988193	2021-08-10	United States
N_63_G	N	63	SRR15542539	28461	A	G	1	2021-08-10	United States
N_203_M	N	203	SRR15542539	28881	G	T	0,999538	2021-08-10	United States
N_377_Y	N	377	SRR15542539	29402	G	T	0,999927	2021-08-10	United States
ORF1ab_531_N	ORF1ab	531	SRR15542542	1857	G	A	0,994847	2021-08-10	United States
ORF1ab_1306_S	ORF1ab	1306	SRR15542542	4181	G	T	0,998842	2021-08-10	United States
ORF1ab_2046_L	ORF1ab	2046	SRR15542542	6402	C	T	0,468975	2021-08-10	United States
ORF1ab_2287_S	ORF1ab	2287	SRR15542542	7124	C	T	0,999144	2021-08-10	United States
ORF1ab_2355_S	ORF1ab	2355	SRR15542542	7328	G	T	0,0600839	2021-08-10	United States
ORF1ab_2930_L	ORF1ab	2930	SRR15542542	9053	G	T	0,99691	2021-08-10	United States
ORF1ab_3255_I	ORF1ab	3255	SRR15542542	10029	C	T	0,73409	2021-08-10	United States
ORF1ab_3646_A	ORF1ab	3646	SRR15542542	11201	A	G	0,775652	2021-08-10	United States
ORF1ab_3826_H	ORF1ab	3826	SRR15542542	11743	G	T	0,994979	2021-08-10	United States
ORF1ab_314_L	ORF1ab	314	SRR15542542	14408	C	T	0,0969549	2021-08-10	United States
ORF1ab_662_S	ORF1ab	662	SRR15542542	15451	G	A	0,394429	2021-08-10	United States
ORF1ab_1000_L	ORF1ab	1000	SRR15542542	16466	C	T	0,999798	2021-08-10	United States
ORF1ab_1257_V	ORF1ab	1257	SRR15542542	17236	A	G	0,99476	2021-08-10	United States
ORF1ab_1918_V	ORF1ab	1918	SRR15542542	19220	C	T	0,998895	2021-08-10	United States
S_19_R	S	19	SRR15542542	21618	C	G	0,392941	2021-08-10	United States
S_142_D	S	142	SRR15542542	21987	G	A	1	2021-08-10	United States
S_156_NA	S	156	SRR15542542	22028	G	-AGTTCA	0,993568	2021-08-10	United States
S_354_K	S	354	SRR15542542	22624	C	A	0,94522	2021-08-10	United States
S_452_R	S	452	SRR15542542	22917	T	G	0,998983	2021-08-10	United States
S_478_K	S	478	SRR15542542	22995	C	A	0,892869	2021-08-10	United States
S_614_G	S	614	SRR15542542	23403	A	G	0,999843	2021-08-10	United States
S_681_R	S	681	SRR15542542	23604	C	G	0,999551	2021-08-10	United States
S_950_N	S	950	SRR15542542	24410	G	A	0,999719	2021-08-10	United States
ORF3a_26_L	ORF3a	26	SRR15542542	25469	C	T	0,99975	2021-08-10	United States
ORF3a_104_S	ORF3a	104	SRR15542542	25702	C	T	0,996935	2021-08-10	United States
M_82_T	M	82	SRR15542542	26767	T	C	0,995751	2021-08-10	United States
ORF7a_82_A	ORF7a	82	SRR15542542	27638	T	C	0,999609	2021-08-10	United States
ORF7a_120_I	ORF7a	120	SRR15542542	27752	C	T	0,999716	2021-08-10	United States
ORF7b_40_I	ORF7b	40	SRR15542542	27874	C	T	0,430781	2021-08-10	United States
ORF8_118_NA	ORF8	118	SRR15542542	28247	A	-GATTTC	0,995979	2021-08-10	United States
N_63_G	N	63	SRR15542542	28461	A	G	0,999496	2021-08-10	United States
N_203_M	N	203	SRR15542542	28881	G	T	0,999412	2021-08-10	United States
N_208_S	N	208	SRR15542542	28895	G	T	0,997207	2021-08-10	United States
N_215_C	N	215	SRR15542542	28916	G	T	0,999184	2021-08-10	United States
N_377_Y	N	377	SRR15542542	29402	G	T	0,999698	2021-08-10	United States
N_415_G	N	415	SRR15542542	29517	A	G	0,0893744	2021-08-10	United States
ORF1ab_1497_L	ORF1ab	1497	SRR15542543	4755	C	T	0,0647911	2021-08-10	United States
ORF1ab_1633_D	ORF1ab	1633	SRR15542543	5164	G	T	0,997001	2021-08-10	United States
ORF1ab_1640_L	ORF1ab	1640	SRR15542543	5184	C	T	0,893328	2021-08-10	United States
ORF1ab_2355_S	ORF1ab	2355	SRR15542543	7328	G	T	0,0795411	2021-08-10	United States
ORF1ab_3027_F	ORF1ab	3027	SRR15542543	9344	C	T	0,995135	2021-08-10	United States
ORF1ab_3209_V	ORF1ab	3209	SRR15542543	9891	C	T	0,998111	2021-08-10	United States
ORF1ab_3718_A	ORF1ab	3718	SRR15542543	11418	T	C	0,997162	2021-08-10	United States
ORF1ab_3750_I	ORF1ab	3750	SRR15542543	11514	C	T	0,972215	2021-08-10	United States
ORF1ab_4157_S	ORF1ab	4157	SRR15542543	12734	G	A	0,99177	2021-08-10	United States
ORF1ab_314_L	ORF1ab	314	SRR15542543	14408	C	T	0,1872	2021-08-10	United States
ORF1ab_662_S	ORF1ab	662	SRR15542543	15451	G	A	0,590248	2021-08-10	United States
ORF1ab_1000_L	ORF1ab	1000	SRR15542543	16466	C	T	0,999503	2021-08-10	United States
ORF1ab_1302_V	ORF1ab	1302	SRR15542543	17372	C	T	0,992947	2021-08-10	United States
S_19_R	S	19	SRR15542543	21618	C	G	0,557783	2021-08-10	United States
S_142_D	S	142	SRR15542543	21987	G	A	0,99893	2021-08-10	United States
S_156_NA	S	156	SRR15542543	22028	G	-AGTTCA	0,993929	2021-08-10	United States
S_222_V	S	222	SRR15542543	22227	C	T	0,996119	2021-08-10	United States
S_289_I	S	289	SRR15542543	22427	G	A	0,998174	2021-08-10	United States
S_452_R	S	452	SRR15542543	22917	T	G	0,998505	2021-08-10	United States
S_478_K	S	478	SRR15542543	22995	C	A	0,760548	2021-08-10	United States
S_614_G	S	614	SRR15542543	23403	A	G	0,999823	2021-08-10	United States
S_681_R	S	681	SRR15542543	23604	C	G	0,999088	2021-08-10	United States
S_950_N	S	950	SRR15542543	24410	G	A	0,999966	2021-08-10	United States
ORF3a_26_L	ORF3a	26	SRR15542543	25469	C	T	0,999544	2021-08-10	United States
M_82_T	M	82	SRR15542543	26767	T	C	0,994944	2021-08-10	United States
ORF7a_82_A	ORF7a	82	SRR15542543	27638	T	C	0,999491	2021-08-10	United States
ORF7a_120_I	ORF7a	120	SRR15542543	27752	C	T	0,999674	2021-08-10	United States
ORF8_118_NA	ORF8	118	SRR15542543	28247	A	-GATTTC	0,995564	2021-08-10	United States
N_18_V	N	18	SRR15542543	28326	G	T	0,993525	2021-08-10	United States
N_63_G	N	63	SRR15542543	28461	A	G	0,999101	2021-08-10	United States
N_203_M	N	203	SRR15542543	28881	G	T	0,999409	2021-08-10	United States
N_377_Y	N	377	SRR15542543	29402	G	T	0,999145	2021-08-10	United States
ORF1ab_9_S	ORF1ab	9	SRR15542544	291	A	G	0,896917	2021-08-10	United States
ORF1ab_474_S	ORF1ab	474	SRR15542544	1685	G	T	0,989883	2021-08-10	United States
ORF1ab_1055_A	ORF1ab	1055	SRR15542544	3428	A	G	0,994318	2021-08-10	United States
ORF1ab_1538_I	ORF1ab	1538	SRR15542544	4878	C	T	0,994466	2021-08-10	United States
ORF1ab_2355_S	ORF1ab	2355	SRR15542544	7328	G	T	0,0746829	2021-08-10	United States
ORF1ab_3255_I	ORF1ab	3255	SRR15542544	10029	C	T	0,816676	2021-08-10	United States
ORF1ab_3729_R	ORF1ab	3729	SRR15542544	11451	A	G	0,99362	2021-08-10	United States
ORF1ab_314_L	ORF1ab	314	SRR15542544	14408	C	T	0,0949606	2021-08-10	United States
ORF1ab_1095_H	ORF1ab	1095	SRR15542544	16751	C	A	0,590027	2021-08-10	United States
ORF1ab_1342_S	ORF1ab	1342	SRR15542544	17491	C	T	0,781644	2021-08-10	United States
ORF1ab_1649_F	ORF1ab	1649	SRR15542544	18412	G	T	0,992243	2021-08-10	United States
S_95_I	S	95	SRR15542544	21846	C	T	0,999435	2021-08-10	United States
S_143_NA	S	143	SRR15542544	21990	T	+TAC	0,986706	2021-08-10	United States
S_346_K	S	346	SRR15542544	22599	G	A	0,998415	2021-08-10	United States
S_417_N	S	417	SRR15542544	22813	G	T	0,997308	2021-08-10	United States
S_484_K	S	484	SRR15542544	23012	G	A	0,987498	2021-08-10	United States
S_501_Y	S	501	SRR15542544	23063	A	T	0,995541	2021-08-10	United States
S_614_G	S	614	SRR15542544	23403	A	G	0,999674	2021-08-10	United States
S_681_H	S	681	SRR15542544	23604	C	A	0,995296	2021-08-10	United States
S_950_N	S	950	SRR15542544	24410	G	A	0,999933	2021-08-10	United States
ORF3a_57_H	ORF3a	57	SRR15542544	25563	G	T	0,994495	2021-08-10	United States
ORF3a_255_NA	ORF3a	255	SRR15542544	26157	T	-GTTA	0,992918	2021-08-10	United States
ORF8_11_K	ORF8	11	SRR15542544	27925	C	A	0,997003	2021-08-10	United States
ORF8_38_S	ORF8	38	SRR15542544	28005	C	T	0,998315	2021-08-10	United States
ORF8_67_F	ORF8	67	SRR15542544	28093	C	T	0,99755	2021-08-10	United States
N_205_I	N	205	SRR15542544	28887	C	T	0,992219	2021-08-10	United States
ORF1ab_261_N	ORF1ab	261	SRR15542545	1048	G	T	0,992514	2021-08-10	United States
ORF1ab_1306_S	ORF1ab	1306	SRR15542545	4181	G	T	0,998364	2021-08-10	United States
ORF1ab_2046_L	ORF1ab	2046	SRR15542545	6402	C	T	0,742447	2021-08-10	United States
ORF1ab_2287_S	ORF1ab	2287	SRR15542545	7124	C	T	0,999426	2021-08-10	United States
ORF1ab_2355_S	ORF1ab	2355	SRR15542545	7328	G	T	0,0588643	2021-08-10	United States
ORF1ab_2792_L	ORF1ab	2792	SRR15542545	8640	C	T	0,113674	2021-08-10	United States
ORF1ab_2929_S	ORF1ab	2929	SRR15542545	9050	C	T	0,331024	2021-08-10	United States
ORF1ab_2930_L	ORF1ab	2930	SRR15542545	9053	G	T	0,996883	2021-08-10	United States
ORF1ab_3255_I	ORF1ab	3255	SRR15542545	10029	C	T	0,541299	2021-08-10	United States
ORF1ab_3646_A	ORF1ab	3646	SRR15542545	11201	A	G	0,843414	2021-08-10	United States
ORF1ab_314_L	ORF1ab	314	SRR15542545	14408	C	T	0,164218	2021-08-10	United States
ORF1ab_662_S	ORF1ab	662	SRR15542545	15451	G	A	0,544233	2021-08-10	United States
ORF1ab_1000_L	ORF1ab	1000	SRR15542545	16466	C	T	0,999782	2021-08-10	United States
ORF1ab_1397_I	ORF1ab	1397	SRR15542545	17658	G	T	0,995186	2021-08-10	United States
ORF1ab_1918_V	ORF1ab	1918	SRR15542545	19220	C	T	0,998893	2021-08-10	United States
S_19_R	S	19	SRR15542545	21618	C	G	0,510749	2021-08-10	United States
S_142_D	S	142	SRR15542545	21987	G	A	0,999301	2021-08-10	United States
S_156_NA	S	156	SRR15542545	22028	G	-AGTTCA	0,997922	2021-08-10	United States
S_312_V	S	312	SRR15542545	22496	A	G	0,992918	2021-08-10	United States
S_452_R	S	452	SRR15542545	22917	T	G	0,999273	2021-08-10	United States
S_478_K	S	478	SRR15542545	22995	C	A	0,758433	2021-08-10	United States
S_614_G	S	614	SRR15542545	23403	A	G	0,999538	2021-08-10	United States
S_681_R	S	681	SRR15542545	23604	C	G	0,999425	2021-08-10	United States
S_950_N	S	950	SRR15542545	24410	G	A	1	2021-08-10	United States
ORF3a_26_L	ORF3a	26	SRR15542545	25469	C	T	0,99963	2021-08-10	United States
ORF3a_238_Y	ORF3a	238	SRR15542545	26104	G	T	0,995893	2021-08-10	United States
M_82_T	M	82	SRR15542545	26767	T	C	0,995853	2021-08-10	United States
ORF7a_82_A	ORF7a	82	SRR15542545	27638	T	C	1	2021-08-10	United States
ORF7a_120_I	ORF7a	120	SRR15542545	27752	C	T	0,999796	2021-08-10	United States
ORF7b_40_I	ORF7b	40	SRR15542545	27874	C	T	0,577413	2021-08-10	United States
ORF8_118_NA	ORF8	118	SRR15542545	28247	A	-GATTTC	0,996711	2021-08-10	United States
N_63_G	N	63	SRR15542545	28461	A	G	0,999752	2021-08-10	United States
N_203_M	N	203	SRR15542545	28881	G	T	0,999002	2021-08-10	United States
N_215_C	N	215	SRR15542545	28916	G	T	0,998199	2021-08-10	United States
N_236_V	N	236	SRR15542545	28980	G	T	0,133149	2021-08-10	United States
N_377_Y	N	377	SRR15542545	29402	G	T	0,999164	2021-08-10	United States
ORF1ab_560_C	ORF1ab	560	SRR15542550	1943	C	T	0,97325	2021-08-09	United States
ORF1ab_1466_R	ORF1ab	1466	SRR15542550	4662	T	G	0,178571	2021-08-09	United States
ORF1ab_1640_L	ORF1ab	1640	SRR15542550	5184	C	T	0,81778	2021-08-09	United States
ORF1ab_2355_S	ORF1ab	2355	SRR15542550	7328	G	T	0,0544007	2021-08-09	United States
ORF1ab_3209_V	ORF1ab	3209	SRR15542550	9891	C	T	0,981942	2021-08-09	United States
ORF1ab_3718_A	ORF1ab	3718	SRR15542550	11418	T	C	0,989595	2021-08-09	United States
ORF1ab_3750_I	ORF1ab	3750	SRR15542550	11514	C	T	0,967186	2021-08-09	United States
ORF1ab_4249_I	ORF1ab	4249	SRR15542550	13011	C	T	0,843759	2021-08-09	United States
ORF1ab_314_L	ORF1ab	314	SRR15542550	14408	C	T	0,351059	2021-08-09	United States
ORF1ab_662_S	ORF1ab	662	SRR15542550	15451	G	A	0,682793	2021-08-09	United States
ORF1ab_1000_L	ORF1ab	1000	SRR15542550	16466	C	T	0,999566	2021-08-09	United States
S_19_R	S	19	SRR15542550	21618	C	G	0,65551	2021-08-09	United States
S_142_D	S	142	SRR15542550	21987	G	A	1	2021-08-09	United States
S_156_NA	S	156	SRR15542550	22028	G	-AGTTCA	0,995672	2021-08-09	United States
S_222_V	S	222	SRR15542550	22227	C	T	0,975297	2021-08-09	United States
S_452_R	S	452	SRR15542550	22917	T	G	0,999256	2021-08-09	United States
S_478_K	S	478	SRR15542550	22995	C	A	0,638268	2021-08-09	United States
S_614_G	S	614	SRR15542550	23403	A	G	0,999858	2021-08-09	United States
S_681_R	S	681	SRR15542550	23604	C	G	0,999486	2021-08-09	United States
S_950_N	S	950	SRR15542550	24410	G	A	0,999903	2021-08-09	United States
S_1264_L	S	1264	SRR15542550	25352	G	T	0,963565	2021-08-09	United States
ORF3a_26_L	ORF3a	26	SRR15542550	25469	C	T	0,999855	2021-08-09	United States
M_82_T	M	82	SRR15542550	26767	T	C	0,992784	2021-08-09	United States
ORF6_48_N	ORF6	48	SRR15542550	27345	A	T	0,968195	2021-08-09	United States
ORF7a_82_A	ORF7a	82	SRR15542550	27638	T	C	0,999449	2021-08-09	United States
ORF7a_120_I	ORF7a	120	SRR15542550	27752	C	T	1	2021-08-09	United States
ORF8_118_NA	ORF8	118	SRR15542550	28247	A	-GATTTC	0,995878	2021-08-09	United States
N_63_G	N	63	SRR15542550	28461	A	G	0,999401	2021-08-09	United States
N_203_M	N	203	SRR15542550	28881	G	T	0,999148	2021-08-09	United States
N_377_Y	N	377	SRR15542550	29402	G	T	0,999643	2021-08-09	United States
ORF1ab_309_L	ORF1ab	309	SRR15542557	1191	C	T	0,792024	2021-08-09	United States
ORF1ab_1640_L	ORF1ab	1640	SRR15542557	5184	C	T	0,931663	2021-08-09	United States
ORF1ab_2144_NA	ORF1ab	2144	SRR15542557	6696	C	+T	0,0510949	2021-08-09	United States
ORF1ab_2355_S	ORF1ab	2355	SRR15542557	7328	G	T	0,0925926	2021-08-09	United States
ORF1ab_3209_V	ORF1ab	3209	SRR15542557	9891	C	T	0,994722	2021-08-09	United States
ORF1ab_3718_A	ORF1ab	3718	SRR15542557	11418	T	C	0,986615	2021-08-09	United States
ORF1ab_314_L	ORF1ab	314	SRR15542557	14408	C	T	0,122185	2021-08-09	United States
ORF1ab_662_S	ORF1ab	662	SRR15542557	15451	G	A	0,420332	2021-08-09	United States
ORF1ab_1000_L	ORF1ab	1000	SRR15542557	16466	C	T	0,999568	2021-08-09	United States
ORF1ab_1003_G	ORF1ab	1003	SRR15542557	16474	A	G	0,957777	2021-08-09	United States
ORF1ab_1570_L	ORF1ab	1570	SRR15542557	18176	C	T	0,962996	2021-08-09	United States
S_19_R	S	19	SRR15542557	21618	C	G	0,479472	2021-08-09	United States
S_452_R	S	452	SRR15542557	22917	T	G	0,998761	2021-08-09	United States
S_478_K	S	478	SRR15542557	22995	C	A	0,954651	2021-08-09	United States
S_614_G	S	614	SRR15542557	23403	A	G	1	2021-08-09	United States
S_681_R	S	681	SRR15542557	23604	C	G	0,998165	2021-08-09	United States
S_950_N	S	950	SRR15542557	24410	G	A	1	2021-08-09	United States
S_1141_W	S	1141	SRR15542557	24984	T	G	0,0851064	2021-08-09	United States
ORF3a_23_V	ORF3a	23	SRR15542557	25460	C	T	0,0566449	2021-08-09	United States
ORF3a_26_L	ORF3a	26	SRR15542557	25469	C	T	0,999565	2021-08-09	United States
E_62_F	E	62	SRR15542557	26428	G	T	0,931034	2021-08-09	United States
M_82_T	M	82	SRR15542557	26767	T	C	0,998802	2021-08-09	United States
ORF7a_82_A	ORF7a	82	SRR15542557	27638	T	C	1	2021-08-09	United States
ORF7a_116_F	ORF7a	116	SRR15542557	27739	C	T	0,855705	2021-08-09	United States
ORF7a_120_I	ORF7a	120	SRR15542557	27752	C	T	1	2021-08-09	United States
ORF8_118_NA	ORF8	118	SRR15542557	28247	A	-GATTTC	0,997412	2021-08-09	United States
N_49_I	N	49	SRR15542557	28419	C	T	0,396467	2021-08-09	United States
N_63_G	N	63	SRR15542557	28461	A	G	1	2021-08-09	United States
N_203_M	N	203	SRR15542557	28881	G	T	1	2021-08-09	United States
N_377_Y	N	377	SRR15542557	29402	G	T	1	2021-08-09	United States
ORF1ab_971_L	ORF1ab	971	SRR15542558	3177	C	T	0,910731	2021-08-09	United States
ORF1ab_1306_S	ORF1ab	1306	SRR15542558	4181	G	T	0,998496	2021-08-09	United States
ORF1ab_2046_L	ORF1ab	2046	SRR15542558	6402	C	T	0,647448	2021-08-09	United States
ORF1ab_2287_S	ORF1ab	2287	SRR15542558	7124	C	T	0,998952	2021-08-09	United States
ORF1ab_2355_S	ORF1ab	2355	SRR15542558	7328	G	T	0,0500579	2021-08-09	United States
ORF1ab_2930_L	ORF1ab	2930	SRR15542558	9053	G	T	0,995983	2021-08-09	United States
ORF1ab_3255_I	ORF1ab	3255	SRR15542558	10029	C	T	0,147995	2021-08-09	United States
ORF1ab_3603_NA	ORF1ab	3603	SRR15542558	11074	C	+T	0,0851349	2021-08-09	United States
ORF1ab_3606_NA	ORF1ab	3606	SRR15542558	11082	T	-G	0,129788	2021-08-09	United States
ORF1ab_3606_F	ORF1ab	3606	SRR15542558	11083	G	T	0,992386	2021-08-09	United States
ORF1ab_3646_A	ORF1ab	3646	SRR15542558	11201	A	G	0,956772	2021-08-09	United States
ORF1ab_4220_L	ORF1ab	4220	SRR15542558	12924	C	T	0,635875	2021-08-09	United States
ORF1ab_314_L	ORF1ab	314	SRR15542558	14408	C	T	0,348175	2021-08-09	United States
ORF1ab_605_F	ORF1ab	605	SRR15542558	15280	C	T	0,240364	2021-08-09	United States
ORF1ab_662_S	ORF1ab	662	SRR15542558	15451	G	A	0,391889	2021-08-09	United States
ORF1ab_1000_L	ORF1ab	1000	SRR15542558	16466	C	T	0,999559	2021-08-09	United States
ORF1ab_1918_V	ORF1ab	1918	SRR15542558	19220	C	T	0,998261	2021-08-09	United States
ORF1ab_2488_M	ORF1ab	2488	SRR15542558	20930	C	T	0,994957	2021-08-09	United States
ORF1ab_2691_F	ORF1ab	2691	SRR15542558	21538	G	T	0,996516	2021-08-09	United States
S_19_R	S	19	SRR15542558	21618	C	G	0,764315	2021-08-09	United States
S_95_I	S	95	SRR15542558	21846	C	T	0,997532	2021-08-09	United States
S_142_D	S	142	SRR15542558	21987	G	A	0,999702	2021-08-09	United States
S_156_NA	S	156	SRR15542558	22028	G	-AGTTCA	0,996436	2021-08-09	United States
S_452_R	S	452	SRR15542558	22917	T	G	0,998774	2021-08-09	United States
S_478_K	S	478	SRR15542558	22995	C	A	0,643617	2021-08-09	United States
S_614_G	S	614	SRR15542558	23403	A	G	0,999914	2021-08-09	United States
S_681_R	S	681	SRR15542558	23604	C	G	0,999507	2021-08-09	United States
S_950_N	S	950	SRR15542558	24410	G	A	0,99962	2021-08-09	United States
ORF3a_26_L	ORF3a	26	SRR15542558	25469	C	T	0,999662	2021-08-09	United States
M_2_V	M	2	SRR15542558	26527	C	T	0,997065	2021-08-09	United States
M_82_T	M	82	SRR15542558	26767	T	C	0,992067	2021-08-09	United States
M_194_G	M	194	SRR15542558	27103	C	G	0,814976	2021-08-09	United States
ORF6_46_V	ORF6	46	SRR15542558	27338	A	T	0,992954	2021-08-09	United States
ORF7a_82_A	ORF7a	82	SRR15542558	27638	T	C	0,999754	2021-08-09	United States
ORF7a_120_I	ORF7a	120	SRR15542558	27752	C	T	0,999741	2021-08-09	United States
ORF7b_40_I	ORF7b	40	SRR15542558	27874	C	T	0,750212	2021-08-09	United States
ORF8_118_NA	ORF8	118	SRR15542558	28247	A	-GATTTC	0,997641	2021-08-09	United States
ORF1ab_743_V	ORF1ab	743	SRR15542559	2493	A	T	0,996905	2021-08-09	United States
ORF1ab_1306_S	ORF1ab	1306	SRR15542559	4181	G	T	0,999509	2021-08-09	United States
ORF1ab_1551_V	ORF1ab	1551	SRR15542559	4916	A	G	0,0551616	2021-08-09	United States
ORF1ab_2046_L	ORF1ab	2046	SRR15542559	6402	C	T	0,703155	2021-08-09	United States
ORF1ab_2287_S	ORF1ab	2287	SRR15542559	7124	C	T	0,999398	2021-08-09	United States
ORF1ab_2930_L	ORF1ab	2930	SRR15542559	9053	G	T	0,998845	2021-08-09	United States
ORF1ab_3255_I	ORF1ab	3255	SRR15542559	10029	C	T	0,121252	2021-08-09	United States
ORF1ab_3646_A	ORF1ab	3646	SRR15542559	11201	A	G	0,974985	2021-08-09	United States
ORF1ab_314_L	ORF1ab	314	SRR15542559	14408	C	T	0,515611	2021-08-09	United States
ORF1ab_662_S	ORF1ab	662	SRR15542559	15451	G	A	0,780356	2021-08-09	United States
ORF1ab_1000_L	ORF1ab	1000	SRR15542559	16466	C	T	0,999736	2021-08-09	United States
ORF1ab_1257_V	ORF1ab	1257	SRR15542559	17236	A	G	0,998476	2021-08-09	United States
ORF1ab_1918_V	ORF1ab	1918	SRR15542559	19220	C	T	0,999183	2021-08-09	United States
S_19_R	S	19	SRR15542559	21618	C	G	0,868924	2021-08-09	United States
S_142_D	S	142	SRR15542559	21987	G	A	0,999841	2021-08-09	United States
S_156_NA	S	156	SRR15542559	22028	G	-AGTTCA	0,995855	2021-08-09	United States
S_452_R	S	452	SRR15542559	22917	T	G	0,999638	2021-08-09	United States
S_478_K	S	478	SRR15542559	22995	C	A	0,70512	2021-08-09	United States
S_614_G	S	614	SRR15542559	23403	A	G	0,999788	2021-08-09	United States
S_681_R	S	681	SRR15542559	23604	C	G	0,998981	2021-08-09	United States
S_950_N	S	950	SRR15542559	24410	G	A	0,999811	2021-08-09	United States
ORF3a_26_L	ORF3a	26	SRR15542559	25469	C	T	0,999753	2021-08-09	United States
M_82_T	M	82	SRR15542559	26767	T	C	0,991718	2021-08-09	United States
ORF7a_82_A	ORF7a	82	SRR15542559	27638	T	C	0,999674	2021-08-09	United States
ORF7a_120_I	ORF7a	120	SRR15542559	27752	C	T	1	2021-08-09	United States
ORF7b_40_I	ORF7b	40	SRR15542559	27874	C	T	0,826768	2021-08-09	United States
ORF8_118_NA	ORF8	118	SRR15542559	28247	A	-GATTTC	0,997964	2021-08-09	United States
ORF1ab_1306_S	ORF1ab	1306	SRR15542560	4181	G	T	0,992732	2021-08-09	United States
ORF1ab_2046_L	ORF1ab	2046	SRR15542560	6402	C	T	0,80278	2021-08-09	United States
ORF1ab_2287_S	ORF1ab	2287	SRR15542560	7124	C	T	0,996284	2021-08-09	United States
ORF1ab_2930_L	ORF1ab	2930	SRR15542560	9053	G	T	0,987302	2021-08-09	United States
ORF1ab_3255_I	ORF1ab	3255	SRR15542560	10029	C	T	0,172353	2021-08-09	United States
ORF1ab_3646_A	ORF1ab	3646	SRR15542560	11201	A	G	0,935285	2021-08-09	United States
ORF1ab_314_L	ORF1ab	314	SRR15542560	14408	C	T	0,433496	2021-08-09	United States
ORF1ab_662_S	ORF1ab	662	SRR15542560	15451	G	A	0,680919	2021-08-09	United States
ORF1ab_1000_L	ORF1ab	1000	SRR15542560	16466	C	T	0,998505	2021-08-09	United States
ORF1ab_1257_V	ORF1ab	1257	SRR15542560	17236	A	G	0,94362	2021-08-09	United States
ORF1ab_1918_V	ORF1ab	1918	SRR15542560	19220	C	T	0,990402	2021-08-09	United States
S_19_R	S	19	SRR15542560	21618	C	G	0,699701	2021-08-09	United States
S_142_D	S	142	SRR15542560	21987	G	A	1	2021-08-09	United States
S_156_NA	S	156	SRR15542560	22028	G	-AGTTCA	0,993789	2021-08-09	United States
S_452_R	S	452	SRR15542560	22917	T	G	1	2021-08-09	United States
S_478_K	S	478	SRR15542560	22995	C	A	0,593148	2021-08-09	United States
S_614_G	S	614	SRR15542560	23403	A	G	1	2021-08-09	United States
S_681_R	S	681	SRR15542560	23604	C	G	0,99903	2021-08-09	United States
S_950_N	S	950	SRR15542560	24410	G	A	0,999099	2021-08-09	United States
ORF3a_26_L	ORF3a	26	SRR15542560	25469	C	T	0,999291	2021-08-09	United States
M_82_T	M	82	SRR15542560	26767	T	C	0,995042	2021-08-09	United States
ORF7a_82_A	ORF7a	82	SRR15542560	27638	T	C	1	2021-08-09	United States
ORF7a_120_I	ORF7a	120	SRR15542560	27752	C	T	1	2021-08-09	United States
ORF7b_40_I	ORF7b	40	SRR15542560	27874	C	T	0,787033	2021-08-09	United States
ORF8_118_NA	ORF8	118	SRR15542560	28247	A	-GATTTC	0,995037	2021-08-09	United States
N_63_G	N	63	SRR15542560	28461	A	G	0,999755	2021-08-09	United States
N_203_M	N	203	SRR15542560	28881	G	T	0,998671	2021-08-09	United States
N_215_C	N	215	SRR15542560	28916	G	T	0,990646	2021-08-09	United States
N_377_Y	N	377	SRR15542560	29402	G	T	0,99894	2021-08-09	United States
ORF1ab_1306_S	ORF1ab	1306	SRR15542563	4181	G	T	0,997479	2021-08-09	United States
ORF1ab_2046_L	ORF1ab	2046	SRR15542563	6402	C	T	0,539494	2021-08-09	United States
ORF1ab_2125_Y	ORF1ab	2125	SRR15542563	6638	C	T	0,953229	2021-08-09	United States
ORF1ab_2287_S	ORF1ab	2287	SRR15542563	7124	C	T	0,998229	2021-08-09	United States
ORF1ab_2355_S	ORF1ab	2355	SRR15542563	7328	G	T	0,0535347	2021-08-09	United States
ORF1ab_2554_V	ORF1ab	2554	SRR15542563	7926	C	T	0,97507	2021-08-09	United States
ORF1ab_2930_L	ORF1ab	2930	SRR15542563	9053	G	T	0,991822	2021-08-09	United States
ORF1ab_3255_I	ORF1ab	3255	SRR15542563	10029	C	T	0,155705	2021-08-09	United States
ORF1ab_3646_A	ORF1ab	3646	SRR15542563	11201	A	G	0,950334	2021-08-09	United States
ORF1ab_183_V	ORF1ab	183	SRR15542563	14014	T	G	0,987282	2021-08-09	United States
ORF1ab_314_L	ORF1ab	314	SRR15542563	14408	C	T	0,279858	2021-08-09	United States
ORF1ab_662_S	ORF1ab	662	SRR15542563	15451	G	A	0,661797	2021-08-09	United States
ORF1ab_1000_L	ORF1ab	1000	SRR15542563	16466	C	T	0,999634	2021-08-09	United States
ORF1ab_1087_Y	ORF1ab	1087	SRR15542563	16726	C	T	0,984886	2021-08-09	United States
ORF1ab_1918_V	ORF1ab	1918	SRR15542563	19220	C	T	0,996382	2021-08-09	United States
S_19_R	S	19	SRR15542563	21618	C	G	0,733625	2021-08-09	United States
S_142_D	S	142	SRR15542563	21987	G	A	1	2021-08-09	United States
S_156_NA	S	156	SRR15542563	22028	G	-AGTTCA	0,993642	2021-08-09	United States
S_452_R	S	452	SRR15542563	22917	T	G	0,99795	2021-08-09	United States
S_478_K	S	478	SRR15542563	22995	C	A	0,705028	2021-08-09	United States
S_614_G	S	614	SRR15542563	23403	A	G	0,999751	2021-08-09	United States
S_681_R	S	681	SRR15542563	23604	C	G	0,999256	2021-08-09	United States
S_950_N	S	950	SRR15542563	24410	G	A	0,999577	2021-08-09	United States
ORF3a_26_L	ORF3a	26	SRR15542563	25469	C	T	0,9992	2021-08-09	United States
M_82_T	M	82	SRR15542563	26767	T	C	0,991394	2021-08-09	United States
ORF7a_82_A	ORF7a	82	SRR15542563	27638	T	C	0,999434	2021-08-09	United States
ORF7a_120_I	ORF7a	120	SRR15542563	27752	C	T	0,99967	2021-08-09	United States
ORF7b_40_I	ORF7b	40	SRR15542563	27874	C	T	0,67443	2021-08-09	United States
ORF8_60_F	ORF8	60	SRR15542563	28073	G	T	0,430332	2021-08-09	United States
ORF8_118_NA	ORF8	118	SRR15542563	28247	A	-GATTTC	0,991574	2021-08-09	United States
N_63_G	N	63	SRR15542563	28461	A	G	0,998737	2021-08-09	United States
N_203_M	N	203	SRR15542563	28881	G	T	0,999135	2021-08-09	United States
N_215_C	N	215	SRR15542563	28916	G	T	0,993735	2021-08-09	United States
N_377_Y	N	377	SRR15542563	29402	G	T	0,999859	2021-08-09	United States
ORF1ab_1306_S	ORF1ab	1306	SRR15542566	4181	G	T	0,721805	2021-08-09	United States
ORF1ab_1640_L	ORF1ab	1640	SRR15542566	5184	C	T	0,131367	2021-08-09	United States
ORF1ab_1791_R	ORF1ab	1791	SRR15542566	5637	A	G	0,131862	2021-08-09	United States
ORF1ab_1977_L	ORF1ab	1977	SRR15542566	6195	C	T	0,160858	2021-08-09	United States
ORF1ab_2046_L	ORF1ab	2046	SRR15542566	6402	C	T	0,293478	2021-08-09	United States
ORF1ab_2287_S	ORF1ab	2287	SRR15542566	7124	C	T	0,859636	2021-08-09	United States
ORF1ab_2930_L	ORF1ab	2930	SRR15542566	9053	G	T	0,402954	2021-08-09	United States
ORF1ab_3195_G	ORF1ab	3195	SRR15542566	9848	A	G	0,724064	2021-08-09	United States
ORF1ab_3209_V	ORF1ab	3209	SRR15542566	9891	C	T	0,206362	2021-08-09	United States
ORF1ab_3246_F	ORF1ab	3246	SRR15542566	10002	C	T	0,21135	2021-08-09	United States
ORF1ab_3255_I	ORF1ab	3255	SRR15542566	10029	C	T	0,178451	2021-08-09	United States
ORF1ab_3646_A	ORF1ab	3646	SRR15542566	11201	A	G	0,743227	2021-08-09	United States
ORF1ab_3718_A	ORF1ab	3718	SRR15542566	11418	T	C	0,1809	2021-08-09	United States
ORF1ab_3750_I	ORF1ab	3750	SRR15542566	11514	C	T	0,120429	2021-08-09	United States
ORF1ab_314_L	ORF1ab	314	SRR15542566	14408	C	T	0,290772	2021-08-09	United States
ORF1ab_662_S	ORF1ab	662	SRR15542566	15451	G	A	0,687337	2021-08-09	United States
ORF1ab_1000_L	ORF1ab	1000	SRR15542566	16466	C	T	0,999694	2021-08-09	United States
ORF1ab_1257_V	ORF1ab	1257	SRR15542566	17236	A	G	0,7232	2021-08-09	United States
ORF1ab_1918_V	ORF1ab	1918	SRR15542566	19220	C	T	0,755068	2021-08-09	United States
S_19_R	S	19	SRR15542566	21618	C	G	0,783032	2021-08-09	United States
S_142_D	S	142	SRR15542566	21987	G	A	1	2021-08-09	United States
S_156_NA	S	156	SRR15542566	22028	G	-AGTTCA	0,993197	2021-08-09	United States
S_222_V	S	222	SRR15542566	22227	C	T	0,135135	2021-08-09	United States
S_452_R	S	452	SRR15542566	22917	T	G	1	2021-08-09	United States
S_478_K	S	478	SRR15542566	22995	C	A	0,832845	2021-08-09	United States
S_614_G	S	614	SRR15542566	23403	A	G	1	2021-08-09	United States
S_681_R	S	681	SRR15542566	23604	C	G	1	2021-08-09	United States
S_950_N	S	950	SRR15542566	24410	G	A	1	2021-08-09	United States
S_1264_L	S	1264	SRR15542566	25352	G	T	0,242054	2021-08-09	United States
ORF3a_26_L	ORF3a	26	SRR15542566	25469	C	T	0,999661	2021-08-09	United States
ORF3a_104_S	ORF3a	104	SRR15542566	25702	C	T	0,610039	2021-08-09	United States
M_82_T	M	82	SRR15542566	26767	T	C	0,991317	2021-08-09	United States
ORF6_48_N	ORF6	48	SRR15542566	27345	A	T	0,173913	2021-08-09	United States
ORF7a_80_I	ORF7a	80	SRR15542566	27632	G	T	0,118577	2021-08-09	United States
ORF7a_82_A	ORF7a	82	SRR15542566	27638	T	C	1	2021-08-09	United States
ORF7a_120_I	ORF7a	120	SRR15542566	27752	C	T	0,996942	2021-08-09	United States
ORF7b_40_I	ORF7b	40	SRR15542566	27874	C	T	0,176063	2021-08-09	United States
ORF8_118_NA	ORF8	118	SRR15542566	28247	A	-GATTTC	0,997225	2021-08-09	United States
N_35_V	N	35	SRR15542566	28377	C	T	0,464631	2021-08-09	United States
N_63_G	N	63	SRR15542566	28461	A	G	0,999379	2021-08-09	United States
N_203_M	N	203	SRR15542566	28881	G	T	1	2021-08-09	United States
N_208_S	N	208	SRR15542566	28895	G	T	0,637612	2021-08-09	United States
N_215_C	N	215	SRR15542566	28916	G	T	0,721671	2021-08-09	United States
N_377_Y	N	377	SRR15542566	29402	G	T	0,999335	2021-08-09	United States
ORF1ab_669_N	ORF1ab	669	SRR15542567	2272	G	C	0,0627542	2021-08-09	United States
ORF1ab_1306_S	ORF1ab	1306	SRR15542567	4181	G	T	0,980769	2021-08-09	United States
ORF1ab_2046_L	ORF1ab	2046	SRR15542567	6402	C	T	0,833333	2021-08-09	United States
ORF1ab_2287_S	ORF1ab	2287	SRR15542567	7124	C	T	0,990704	2021-08-09	United States
ORF1ab_2355_S	ORF1ab	2355	SRR15542567	7328	G	T	0,104348	2021-08-09	United States
ORF1ab_2930_L	ORF1ab	2930	SRR15542567	9053	G	T	0,952891	2021-08-09	United States
ORF1ab_3255_I	ORF1ab	3255	SRR15542567	10029	C	T	0,472243	2021-08-09	United States
ORF1ab_3646_A	ORF1ab	3646	SRR15542567	11201	A	G	0,779116	2021-08-09	United States
ORF1ab_314_L	ORF1ab	314	SRR15542567	14408	C	T	0,252085	2021-08-09	United States
ORF1ab_662_S	ORF1ab	662	SRR15542567	15451	G	A	0,644809	2021-08-09	United States
ORF1ab_1000_L	ORF1ab	1000	SRR15542567	16466	C	T	1	2021-08-09	United States
ORF1ab_1257_V	ORF1ab	1257	SRR15542567	17236	A	G	0,769814	2021-08-09	United States
ORF1ab_1918_V	ORF1ab	1918	SRR15542567	19220	C	T	0,978269	2021-08-09	United States
S_19_R	S	19	SRR15542567	21618	C	G	0,577422	2021-08-09	United States
S_142_D	S	142	SRR15542567	21987	G	A	1	2021-08-09	United States
S_156_NA	S	156	SRR15542567	22028	G	-AGTTCA	1	2021-08-09	United States
S_258_L	S	258	SRR15542567	22335	G	T	0,126866	2021-08-09	United States
S_452_R	S	452	SRR15542567	22917	T	G	1	2021-08-09	United States
S_478_K	S	478	SRR15542567	22995	C	A	0,740476	2021-08-09	United States
S_614_G	S	614	SRR15542567	23403	A	G	1	2021-08-09	United States
S_681_R	S	681	SRR15542567	23604	C	G	1	2021-08-09	United States
S_950_N	S	950	SRR15542567	24410	G	A	1	2021-08-09	United States
ORF3a_26_L	ORF3a	26	SRR15542567	25469	C	T	0,998617	2021-08-09	United States
ORF3a_53_F	ORF3a	53	SRR15542567	25549	C	T	0,0645161	2021-08-09	United States
ORF3a_104_S	ORF3a	104	SRR15542567	25702	C	T	0,899064	2021-08-09	United States
ORF3a_222_Y	ORF3a	222	SRR15542567	26056	G	T	0,0607656	2021-08-09	United States
M_29_F	M	29	SRR15542567	26607	C	T	0,06241	2021-08-09	United States
M_82_T	M	82	SRR15542567	26767	T	C	0,998773	2021-08-09	United States
ORF7a_41_D	ORF7a	41	SRR15542567	27516	G	T	0,0861128	2021-08-09	United States
ORF7a_82_A	ORF7a	82	SRR15542567	27638	T	C	1	2021-08-09	United States
ORF7a_120_I	ORF7a	120	SRR15542567	27752	C	T	1	2021-08-09	United States
ORF7b_40_I	ORF7b	40	SRR15542567	27874	C	T	0,551985	2021-08-09	United States
ORF8_118_NA	ORF8	118	SRR15542567	28247	A	-GATTTC	0,996569	2021-08-09	United States
N_63_G	N	63	SRR15542567	28461	A	G	1	2021-08-09	United States
N_203_M	N	203	SRR15542567	28881	G	T	0,998899	2021-08-09	United States
N_208_S	N	208	SRR15542567	28895	G	T	0,836066	2021-08-09	United States
N_215_C	N	215	SRR15542567	28916	G	T	0,964169	2021-08-09	United States
N_377_Y	N	377	SRR15542567	29402	G	T	1	2021-08-09	United States
ORF1ab_505_F	ORF1ab	505	SRR15542568	1779	C	T	0,992848	2021-08-09	United States
ORF1ab_1145_I	ORF1ab	1145	SRR15542568	3698	C	A	0,314065	2021-08-09	United States
ORF1ab_1306_S	ORF1ab	1306	SRR15542568	4181	G	T	0,998918	2021-08-09	United States
ORF1ab_2046_L	ORF1ab	2046	SRR15542568	6402	C	T	0,82621	2021-08-09	United States
ORF1ab_2287_S	ORF1ab	2287	SRR15542568	7124	C	T	0,99942	2021-08-09	United States
ORF1ab_2554_V	ORF1ab	2554	SRR15542568	7926	C	T	0,996586	2021-08-09	United States
ORF1ab_2930_L	ORF1ab	2930	SRR15542568	9053	G	T	0,998039	2021-08-09	United States
ORF1ab_3255_I	ORF1ab	3255	SRR15542568	10029	C	T	0,176779	2021-08-09	United States
ORF1ab_3646_A	ORF1ab	3646	SRR15542568	11201	A	G	0,961227	2021-08-09	United States
ORF1ab_3959_I	ORF1ab	3959	SRR15542568	12141	C	T	0,995962	2021-08-09	United States
ORF1ab_183_V	ORF1ab	183	SRR15542568	14014	T	G	0,996173	2021-08-09	United States
ORF1ab_314_L	ORF1ab	314	SRR15542568	14408	C	T	0,446968	2021-08-09	United States
ORF1ab_662_S	ORF1ab	662	SRR15542568	15451	G	A	0,708956	2021-08-09	United States
ORF1ab_1000_L	ORF1ab	1000	SRR15542568	16466	C	T	0,999693	2021-08-09	United States
ORF1ab_1848_Y	ORF1ab	1848	SRR15542568	19009	G	T	0,110773	2021-08-09	United States
ORF1ab_1918_V	ORF1ab	1918	SRR15542568	19220	C	T	0,999094	2021-08-09	United States
ORF1ab_2612_L	ORF1ab	2612	SRR15542568	21302	C	T	0,9963	2021-08-09	United States
ORF1ab_2613_S	ORF1ab	2613	SRR15542568	21304	C	A	0,996594	2021-08-09	United States
ORF1ab_2613_H	ORF1ab	2613	SRR15542568	21305	G	A	0,996627	2021-08-09	United States
S_19_R	S	19	SRR15542568	21618	C	G	0,68305	2021-08-09	United States
S_142_D	S	142	SRR15542568	21987	G	A	0,999754	2021-08-09	United States
S_143_F	S	143	SRR15542568	21989	G	T	0,996046	2021-08-09	United States
S_156_NA	S	156	SRR15542568	22028	G	-AGTTCA	0,998031	2021-08-09	United States
S_176_F	S	176	SRR15542568	22088	C	T	0,995898	2021-08-09	United States
S_452_R	S	452	SRR15542568	22917	T	G	0,999667	2021-08-09	United States
S_478_K	S	478	SRR15542568	22995	C	A	0,56105	2021-08-09	United States
S_614_G	S	614	SRR15542568	23403	A	G	0,999911	2021-08-09	United States
S_681_R	S	681	SRR15542568	23604	C	G	0,999718	2021-08-09	United States
S_950_N	S	950	SRR15542568	24410	G	A	0,999776	2021-08-09	United States
ORF3a_26_L	ORF3a	26	SRR15542568	25469	C	T	0,999771	2021-08-09	United States
M_82_T	M	82	SRR15542568	26767	T	C	0,994817	2021-08-09	United States
ORF7a_82_A	ORF7a	82	SRR15542568	27638	T	C	0,999588	2021-08-09	United States
ORF7a_120_I	ORF7a	120	SRR15542568	27752	C	T	0,999727	2021-08-09	United States
ORF7b_40_I	ORF7b	40	SRR15542568	27874	C	T	0,827078	2021-08-09	United States
ORF8_117_NA	ORF8	117	SRR15542568	28243	T	-TTTAGATTTCA	0,463313	2021-08-09	United States
ORF8_118_NA	ORF8	118	SRR15542568	28245	T	-TAGATTTCATC	0,528232	2021-08-09	United States
N_63_G	N	63	SRR15542568	28461	A	G	0,999726	2021-08-09	United States
N_203_M	N	203	SRR15542568	28881	G	T	0,999633	2021-08-09	United States
N_215_C	N	215	SRR15542568	28916	G	T	0,998389	2021-08-09	United States
N_377_Y	N	377	SRR15542568	29402	G	T	0,999668	2021-08-09	United States
ORF1ab_1306_S	ORF1ab	1306	SRR15542572	4181	G	T	0,998936	2021-08-09	United States
ORF1ab_2046_L	ORF1ab	2046	SRR15542572	6402	C	T	0,710284	2021-08-09	United States
ORF1ab_2287_S	ORF1ab	2287	SRR15542572	7124	C	T	0,998891	2021-08-09	United States
ORF1ab_2930_L	ORF1ab	2930	SRR15542572	9053	G	T	0,996771	2021-08-09	United States
ORF1ab_3255_I	ORF1ab	3255	SRR15542572	10029	C	T	0,161863	2021-08-09	United States
ORF1ab_3646_A	ORF1ab	3646	SRR15542572	11201	A	G	0,951636	2021-08-09	United States
ORF1ab_314_L	ORF1ab	314	SRR15542572	14408	C	T	0,305253	2021-08-09	United States
ORF1ab_662_S	ORF1ab	662	SRR15542572	15451	G	A	0,670075	2021-08-09	United States
ORF1ab_1000_L	ORF1ab	1000	SRR15542572	16466	C	T	0,999508	2021-08-09	United States
ORF1ab_1257_V	ORF1ab	1257	SRR15542572	17236	A	G	0,995982	2021-08-09	United States
ORF1ab_1918_V	ORF1ab	1918	SRR15542572	19220	C	T	0,998558	2021-08-09	United States
S_19_R	S	19	SRR15542572	21618	C	G	0,667321	2021-08-09	United States
S_142_D	S	142	SRR15542572	21987	G	A	0,999568	2021-08-09	United States
S_156_NA	S	156	SRR15542572	22028	G	-AGTTCA	0,995606	2021-08-09	United States
S_174_S	S	174	SRR15542572	22082	C	T	0,996231	2021-08-09	United States
S_452_R	S	452	SRR15542572	22917	T	G	0,999421	2021-08-09	United States
S_478_K	S	478	SRR15542572	22995	C	A	0,547569	2021-08-09	United States
S_614_G	S	614	SRR15542572	23403	A	G	0,999913	2021-08-09	United States
S_681_R	S	681	SRR15542572	23604	C	G	0,999478	2021-08-09	United States
S_950_N	S	950	SRR15542572	24410	G	A	0,999824	2021-08-09	United States
ORF3a_26_L	ORF3a	26	SRR15542572	25469	C	T	0,999765	2021-08-09	United States
ORF3a_73_F	ORF3a	73	SRR15542572	25609	C	T	0,996008	2021-08-09	United States
ORF3a_104_S	ORF3a	104	SRR15542572	25702	C	T	0,997124	2021-08-09	United States
M_82_T	M	82	SRR15542572	26767	T	C	0,993673	2021-08-09	United States
ORF7a_82_A	ORF7a	82	SRR15542572	27638	T	C	0,999584	2021-08-09	United States
ORF7a_120_I	ORF7a	120	SRR15542572	27752	C	T	0,999918	2021-08-09	United States
ORF7b_40_I	ORF7b	40	SRR15542572	27874	C	T	0,760603	2021-08-09	United States
ORF8_118_NA	ORF8	118	SRR15542572	28247	A	-GATTTC	0,996308	2021-08-09	United States
N_63_G	N	63	SRR15542572	28461	A	G	0,999671	2021-08-09	United States
N_203_M	N	203	SRR15542572	28881	G	T	0,999533	2021-08-09	United States
N_207_S	N	207	SRR15542572	28892	C	T	0,122489	2021-08-09	United States
N_208_S	N	208	SRR15542572	28895	G	T	0,995834	2021-08-09	United States
N_215_C	N	215	SRR15542572	28916	G	T	0,998532	2021-08-09	United States
N_377_Y	N	377	SRR15542572	29402	G	T	0,999481	2021-08-09	United States
ORF1ab_403_I	ORF1ab	403	SRR15542575	1473	C	T	0,995675	2021-08-09	United States
ORF1ab_1306_S	ORF1ab	1306	SRR15542575	4181	G	T	0,999098	2021-08-09	United States
ORF1ab_2046_L	ORF1ab	2046	SRR15542575	6402	C	T	0,796722	2021-08-09	United States
ORF1ab_2197_A	ORF1ab	2197	SRR15542575	6854	A	G	0,997044	2021-08-09	United States
ORF1ab_2287_S	ORF1ab	2287	SRR15542575	7124	C	T	0,999519	2021-08-09	United States
ORF1ab_2930_L	ORF1ab	2930	SRR15542575	9053	G	T	0,997798	2021-08-09	United States
ORF1ab_3255_I	ORF1ab	3255	SRR15542575	10029	C	T	0,183795	2021-08-09	United States
ORF1ab_3646_A	ORF1ab	3646	SRR15542575	11201	A	G	0,956938	2021-08-09	United States
ORF1ab_314_L	ORF1ab	314	SRR15542575	14408	C	T	0,416549	2021-08-09	United States
ORF1ab_662_S	ORF1ab	662	SRR15542575	15451	G	A	0,659329	2021-08-09	United States
ORF1ab_1000_L	ORF1ab	1000	SRR15542575	16466	C	T	0,999675	2021-08-09	United States
ORF1ab_1041_C	ORF1ab	1041	SRR15542575	16588	G	T	0,995391	2021-08-09	United States
ORF1ab_1219_S	ORF1ab	1219	SRR15542575	17122	G	T	0,95017	2021-08-09	United States
ORF1ab_1918_V	ORF1ab	1918	SRR15542575	19220	C	T	0,999035	2021-08-09	United States
S_19_R	S	19	SRR15542575	21618	C	G	0,620473	2021-08-09	United States
S_95_I	S	95	SRR15542575	21846	C	T	0,998714	2021-08-09	United States
S_142_D	S	142	SRR15542575	21987	G	A	0,999656	2021-08-09	United States
S_156_NA	S	156	SRR15542575	22028	G	-AGTTCA	0,996325	2021-08-09	United States
S_452_R	S	452	SRR15542575	22917	T	G	0,998993	2021-08-09	United States
S_478_K	S	478	SRR15542575	22995	C	A	0,605674	2021-08-09	United States
S_614_G	S	614	SRR15542575	23403	A	G	0,999744	2021-08-09	United States
S_681_R	S	681	SRR15542575	23604	C	G	0,999632	2021-08-09	United States
S_950_N	S	950	SRR15542575	24410	G	A	0,999725	2021-08-09	United States
ORF3a_26_L	ORF3a	26	SRR15542575	25469	C	T	0,999788	2021-08-09	United States
M_82_T	M	82	SRR15542575	26767	T	C	0,994749	2021-08-09	United States
ORF7a_82_A	ORF7a	82	SRR15542575	27638	T	C	0,999709	2021-08-09	United States
ORF7a_120_I	ORF7a	120	SRR15542575	27752	C	T	0,99976	2021-08-09	United States
ORF7b_40_I	ORF7b	40	SRR15542575	27874	C	T	0,795528	2021-08-09	United States
ORF8_67_F	ORF8	67	SRR15542575	28093	C	T	0,994062	2021-08-09	United States
ORF8_118_NA	ORF8	118	SRR15542575	28247	A	-GATTTC	0,996008	2021-08-09	United States
N_63_G	N	63	SRR15542575	28461	A	G	0,99956	2021-08-09	United States
N_203_M	N	203	SRR15542575	28881	G	T	0,999555	2021-08-09	United States
N_215_C	N	215	SRR15542575	28916	G	T	0,998136	2021-08-09	United States
N_377_Y	N	377	SRR15542575	29402	G	T	0,999365	2021-08-09	United States
ORF1ab_138_V	ORF1ab	138	SRR15542576	678	C	T	0,104575	2021-08-09	United States
ORF1ab_1306_S	ORF1ab	1306	SRR15542576	4181	G	T	0,956811	2021-08-09	United States
ORF1ab_2046_L	ORF1ab	2046	SRR15542576	6402	C	T	0,736111	2021-08-09	United States
ORF1ab_2125_Y	ORF1ab	2125	SRR15542576	6638	C	T	0,420183	2021-08-09	United States
ORF1ab_2287_S	ORF1ab	2287	SRR15542576	7124	C	T	0,927577	2021-08-09	United States
ORF1ab_2554_V	ORF1ab	2554	SRR15542576	7926	C	T	0,685039	2021-08-09	United States
ORF1ab_2565_I	ORF1ab	2565	SRR15542576	7960	G	T	0,260313	2021-08-09	United States
ORF1ab_2930_L	ORF1ab	2930	SRR15542576	9053	G	T	0,828571	2021-08-09	United States
ORF1ab_3209_V	ORF1ab	3209	SRR15542576	9891	C	T	0,076006	2021-08-09	United States
ORF1ab_3255_I	ORF1ab	3255	SRR15542576	10029	C	T	0,18955	2021-08-09	United States
ORF1ab_3646_A	ORF1ab	3646	SRR15542576	11201	A	G	0,870771	2021-08-09	United States
ORF1ab_183_V	ORF1ab	183	SRR15542576	14014	T	G	0,47557	2021-08-09	United States
ORF1ab_314_L	ORF1ab	314	SRR15542576	14408	C	T	0,435	2021-08-09	United States
ORF1ab_647_S	ORF1ab	647	SRR15542576	15406	G	T	0,417178	2021-08-09	United States
ORF1ab_662_S	ORF1ab	662	SRR15542576	15451	G	A	0,740864	2021-08-09	United States
ORF1ab_1000_L	ORF1ab	1000	SRR15542576	16466	C	T	1	2021-08-09	United States
ORF1ab_1087_Y	ORF1ab	1087	SRR15542576	16726	C	T	0,521081	2021-08-09	United States
ORF1ab_1257_V	ORF1ab	1257	SRR15542576	17236	A	G	0,393814	2021-08-09	United States
ORF1ab_1918_V	ORF1ab	1918	SRR15542576	19220	C	T	0,936275	2021-08-09	United States
S_19_R	S	19	SRR15542576	21618	C	G	0,75	2021-08-09	United States
S_142_D	S	142	SRR15542576	21987	G	A	0,991228	2021-08-09	United States
S_156_NA	S	156	SRR15542576	22028	G	-AGTTCA	0,991071	2021-08-09	United States
S_614_G	S	614	SRR15542576	23403	A	G	1	2021-08-09	United States
S_681_R	S	681	SRR15542576	23604	C	G	0,996429	2021-08-09	United States
S_950_N	S	950	SRR15542576	24410	G	A	1	2021-08-09	United States
ORF3a_26_L	ORF3a	26	SRR15542576	25469	C	T	0,993133	2021-08-09	United States
M_82_T	M	82	SRR15542576	26767	T	C	0,987854	2021-08-09	United States
ORF7a_45_S	ORF7a	45	SRR15542576	27526	C	T	0,261728	2021-08-09	United States
ORF7a_82_A	ORF7a	82	SRR15542576	27638	T	C	1	2021-08-09	United States
ORF7a_120_I	ORF7a	120	SRR15542576	27752	C	T	0,9967	2021-08-09	United States
ORF7b_40_I	ORF7b	40	SRR15542576	27874	C	T	0,679412	2021-08-09	United States
ORF8_118_NA	ORF8	118	SRR15542576	28247	A	-GATTTC	0,981618	2021-08-09	United States
N_63_G	N	63	SRR15542576	28461	A	G	1	2021-08-09	United States
N_203_M	N	203	SRR15542576	28881	G	T	0,992495	2021-08-09	United States
N_208_S	N	208	SRR15542576	28895	G	T	0,0783582	2021-08-09	United States
N_215_C	N	215	SRR15542576	28916	G	T	0,936015	2021-08-09	United States
N_377_Y	N	377	SRR15542576	29402	G	T	0,994382	2021-08-09	United States
ORF1ab_1640_L	ORF1ab	1640	SRR15542577	5184	C	T	0,921705	2021-08-09	United States
ORF1ab_3209_V	ORF1ab	3209	SRR15542577	9891	C	T	0,997435	2021-08-09	United States
ORF1ab_3718_A	ORF1ab	3718	SRR15542577	11418	T	C	0,995459	2021-08-09	United States
ORF1ab_3750_I	ORF1ab	3750	SRR15542577	11514	C	T	0,987817	2021-08-09	United States
ORF1ab_4261_S	ORF1ab	4261	SRR15542577	13046	C	T	0,678722	2021-08-09	United States
ORF1ab_314_L	ORF1ab	314	SRR15542577	14408	C	T	0,350936	2021-08-09	United States
ORF1ab_662_S	ORF1ab	662	SRR15542577	15451	G	A	0,666572	2021-08-09	United States
ORF1ab_1000_L	ORF1ab	1000	SRR15542577	16466	C	T	0,999784	2021-08-09	United States
S_19_R	S	19	SRR15542577	21618	C	G	0,62154	2021-08-09	United States
S_142_D	S	142	SRR15542577	21987	G	A	0,999486	2021-08-09	United States
S_156_NA	S	156	SRR15542577	22028	G	-AGTTCA	0,996574	2021-08-09	United States
S_222_V	S	222	SRR15542577	22227	C	T	0,996008	2021-08-09	United States
S_452_R	S	452	SRR15542577	22917	T	G	0,999744	2021-08-09	United States
S_478_K	S	478	SRR15542577	22995	C	A	0,640019	2021-08-09	United States
S_614_G	S	614	SRR15542577	23403	A	G	0,999387	2021-08-09	United States
S_681_R	S	681	SRR15542577	23604	C	G	0,999689	2021-08-09	United States
S_950_N	S	950	SRR15542577	24410	G	A	0,999767	2021-08-09	United States
S_1074_S	S	1074	SRR15542577	24783	A	G	0,995146	2021-08-09	United States
S_1264_L	S	1264	SRR15542577	25352	G	T	0,990063	2021-08-09	United States
ORF3a_26_L	ORF3a	26	SRR15542577	25469	C	T	0,999736	2021-08-09	United States
M_82_T	M	82	SRR15542577	26767	T	C	0,993946	2021-08-09	United States
ORF6_48_N	ORF6	48	SRR15542577	27345	A	T	0,995282	2021-08-09	United States
ORF7a_82_A	ORF7a	82	SRR15542577	27638	T	C	0,999818	2021-08-09	United States
ORF7a_120_I	ORF7a	120	SRR15542577	27752	C	T	0,999904	2021-08-09	United States
ORF8_118_NA	ORF8	118	SRR15542577	28247	A	-GATTTC	0,995638	2021-08-09	United States
N_63_G	N	63	SRR15542577	28461	A	G	0,999674	2021-08-09	United States
N_203_M	N	203	SRR15542577	28881	G	T	0,99958	2021-08-09	United States
N_377_Y	N	377	SRR15542577	29402	G	T	0,999935	2021-08-09	United States
ORF1ab_1306_S	ORF1ab	1306	SRR15542579	4181	G	T	0,999181	2021-07-26	United States
ORF1ab_2046_L	ORF1ab	2046	SRR15542579	6402	C	T	0,748687	2021-07-26	United States
ORF1ab_2287_S	ORF1ab	2287	SRR15542579	7124	C	T	0,998481	2021-07-26	United States
ORF1ab_2930_L	ORF1ab	2930	SRR15542579	9053	G	T	0,998047	2021-07-26	United States
ORF1ab_3255_I	ORF1ab	3255	SRR15542579	10029	C	T	0,263158	2021-07-26	United States
ORF1ab_3646_A	ORF1ab	3646	SRR15542579	11201	A	G	0,950435	2021-07-26	United States
ORF1ab_3731_V	ORF1ab	3731	SRR15542579	11456	A	G	0,999033	2021-07-26	United States
ORF1ab_314_L	ORF1ab	314	SRR15542579	14408	C	T	0,354243	2021-07-26	United States
ORF1ab_662_S	ORF1ab	662	SRR15542579	15451	G	A	0,80796	2021-07-26	United States
ORF1ab_1000_L	ORF1ab	1000	SRR15542579	16466	C	T	0,999269	2021-07-26	United States
ORF1ab_1918_V	ORF1ab	1918	SRR15542579	19220	C	T	0,999689	2021-07-26	United States
S_19_R	S	19	SRR15542579	21618	C	G	0,784847	2021-07-26	United States
S_142_D	S	142	SRR15542579	21987	G	A	1	2021-07-26	United States
S_156_NA	S	156	SRR15542579	22028	G	-AGTTCA	0,995717	2021-07-26	United States
S_452_R	S	452	SRR15542579	22917	T	G	0,997868	2021-07-26	United States
S_478_K	S	478	SRR15542579	22995	C	A	0,719847	2021-07-26	United States
S_614_G	S	614	SRR15542579	23403	A	G	1	2021-07-26	United States
S_681_R	S	681	SRR15542579	23604	C	G	1	2021-07-26	United States
S_950_N	S	950	SRR15542579	24410	G	A	0,999025	2021-07-26	United States
ORF3a_26_L	ORF3a	26	SRR15542579	25469	C	T	0,99961	2021-07-26	United States
M_82_T	M	82	SRR15542579	26767	T	C	0,993444	2021-07-26	United States
ORF7a_45_L	ORF7a	45	SRR15542579	27527	C	T	0,0864461	2021-07-26	United States
ORF7a_82_A	ORF7a	82	SRR15542579	27638	T	C	0,996928	2021-07-26	United States
ORF7a_120_I	ORF7a	120	SRR15542579	27752	C	T	0,99939	2021-07-26	United States
ORF7b_40_I	ORF7b	40	SRR15542579	27874	C	T	0,748938	2021-07-26	United States
ORF8_118_NA	ORF8	118	SRR15542579	28247	A	-GATTTC	0,997902	2021-07-26	United States
N_63_G	N	63	SRR15542579	28461	A	G	0,999054	2021-07-26	United States
N_203_M	N	203	SRR15542579	28881	G	T	1	2021-07-26	United States
N_215_C	N	215	SRR15542579	28916	G	T	0,998855	2021-07-26	United States
N_377_Y	N	377	SRR15542579	29402	G	T	1	2021-07-26	United States
ORF1ab_1306_S	ORF1ab	1306	SRR15542585	4181	G	T	0,999369	2021-07-26	United States
ORF1ab_2046_L	ORF1ab	2046	SRR15542585	6402	C	T	0,687336	2021-07-26	United States
ORF1ab_2287_S	ORF1ab	2287	SRR15542585	7124	C	T	0,999561	2021-07-26	United States
ORF1ab_2930_L	ORF1ab	2930	SRR15542585	9053	G	T	0,997744	2021-07-26	United States
ORF1ab_3058_I	ORF1ab	3058	SRR15542585	9438	C	T	0,0798905	2021-07-26	United States
ORF1ab_3255_I	ORF1ab	3255	SRR15542585	10029	C	T	0,320326	2021-07-26	United States
ORF1ab_3646_A	ORF1ab	3646	SRR15542585	11201	A	G	0,950009	2021-07-26	United States
ORF1ab_3731_V	ORF1ab	3731	SRR15542585	11456	A	G	0,998764	2021-07-26	United States
ORF1ab_314_L	ORF1ab	314	SRR15542585	14408	C	T	0,316813	2021-07-26	United States
ORF1ab_662_S	ORF1ab	662	SRR15542585	15451	G	A	0,758677	2021-07-26	United States
ORF1ab_1000_L	ORF1ab	1000	SRR15542585	16466	C	T	0,999902	2021-07-26	United States
ORF1ab_1918_V	ORF1ab	1918	SRR15542585	19220	C	T	0,998675	2021-07-26	United States
S_19_R	S	19	SRR15542585	21618	C	G	0,768514	2021-07-26	United States
S_27_E	S	27	SRR15542585	21642	C	A	0,994134	2021-07-26	United States
S_28_N	S	28	SRR15542585	21644	T	A	0,99488	2021-07-26	United States
S_142_D	S	142	SRR15542585	21987	G	A	1	2021-07-26	United States
S_156_NA	S	156	SRR15542585	22028	G	-AGTTCA	0,996374	2021-07-26	United States
S_452_R	S	452	SRR15542585	22917	T	G	1	2021-07-26	United States
S_478_K	S	478	SRR15542585	22995	C	A	0,748805	2021-07-26	United States
S_614_G	S	614	SRR15542585	23403	A	G	1	2021-07-26	United States
S_681_R	S	681	SRR15542585	23604	C	G	0,999777	2021-07-26	United States
S_950_N	S	950	SRR15542585	24410	G	A	0,999322	2021-07-26	United States
ORF3a_26_L	ORF3a	26	SRR15542585	25469	C	T	0,999457	2021-07-26	United States
M_82_T	M	82	SRR15542585	26767	T	C	0,990952	2021-07-26	United States
ORF7a_82_A	ORF7a	82	SRR15542585	27638	T	C	1	2021-07-26	United States
ORF7a_120_I	ORF7a	120	SRR15542585	27752	C	T	0,998988	2021-07-26	United States
ORF7b_40_I	ORF7b	40	SRR15542585	27874	C	T	0,677966	2021-07-26	United States
ORF8_118_NA	ORF8	118	SRR15542585	28247	A	-GATTTC	0,997899	2021-07-26	United States
N_63_G	N	63	SRR15542585	28461	A	G	0,99921	2021-07-26	United States
N_203_M	N	203	SRR15542585	28881	G	T	0,999468	2021-07-26	United States
N_215_C	N	215	SRR15542585	28916	G	T	0,998411	2021-07-26	United States
N_377_Y	N	377	SRR15542585	29402	G	T	0,999692	2021-07-26	United States
ORF1ab_1306_S	ORF1ab	1306	SRR15542589	4181	G	T	0,999037	2021-07-28	United States
ORF1ab_2046_L	ORF1ab	2046	SRR15542589	6402	C	T	0,815652	2021-07-28	United States
ORF1ab_2287_S	ORF1ab	2287	SRR15542589	7124	C	T	0,998742	2021-07-28	United States
ORF1ab_2355_S	ORF1ab	2355	SRR15542589	7328	G	T	0,0662768	2021-07-28	United States
ORF1ab_2930_L	ORF1ab	2930	SRR15542589	9053	G	T	0,998584	2021-07-28	United States
ORF1ab_3255_I	ORF1ab	3255	SRR15542589	10029	C	T	0,26191	2021-07-28	United States
ORF1ab_3646_A	ORF1ab	3646	SRR15542589	11201	A	G	0,934959	2021-07-28	United States
ORF1ab_3731_V	ORF1ab	3731	SRR15542589	11456	A	G	0,998007	2021-07-28	United States
ORF1ab_314_L	ORF1ab	314	SRR15542589	14408	C	T	0,404148	2021-07-28	United States
ORF1ab_662_S	ORF1ab	662	SRR15542589	15451	G	A	0,81742	2021-07-28	United States
ORF1ab_1000_L	ORF1ab	1000	SRR15542589	16466	C	T	0,999904	2021-07-28	United States
ORF1ab_1918_V	ORF1ab	1918	SRR15542589	19220	C	T	0,998938	2021-07-28	United States
S_19_R	S	19	SRR15542589	21618	C	G	0,795959	2021-07-28	United States
S_142_D	S	142	SRR15542589	21987	G	A	1	2021-07-28	United States
S_156_NA	S	156	SRR15542589	22028	G	-AGTTCA	0,996142	2021-07-28	United States
S_452_R	S	452	SRR15542589	22917	T	G	0,999187	2021-07-28	United States
S_478_K	S	478	SRR15542589	22995	C	A	0,652404	2021-07-28	United States
S_614_G	S	614	SRR15542589	23403	A	G	1	2021-07-28	United States
S_681_R	S	681	SRR15542589	23604	C	G	0,999643	2021-07-28	United States
S_950_N	S	950	SRR15542589	24410	G	A	1	2021-07-28	United States
ORF3a_26_L	ORF3a	26	SRR15542589	25469	C	T	0,999801	2021-07-28	United States
M_82_T	M	82	SRR15542589	26767	T	C	0,993521	2021-07-28	United States
ORF7a_82_A	ORF7a	82	SRR15542589	27638	T	C	0,9995	2021-07-28	United States
ORF7a_120_I	ORF7a	120	SRR15542589	27752	C	T	1	2021-07-28	United States
ORF7b_40_I	ORF7b	40	SRR15542589	27874	C	T	0,698704	2021-07-28	United States
ORF8_118_NA	ORF8	118	SRR15542589	28247	A	-GATTTC	0,996003	2021-07-28	United States
N_63_G	N	63	SRR15542589	28461	A	G	0,999327	2021-07-28	United States
N_203_M	N	203	SRR15542589	28881	G	T	0,999529	2021-07-28	United States
N_215_C	N	215	SRR15542589	28916	G	T	0,998595	2021-07-28	United States
N_377_Y	N	377	SRR15542589	29402	G	T	1	2021-07-28	United States
ORF1ab_757_I	ORF1ab	757	SRR15542590	2534	G	A	0,151201	2021-08-05	United States
ORF1ab_931_D	ORF1ab	931	SRR15542590	3058	A	C	0,974694	2021-08-05	United States
ORF1ab_1306_S	ORF1ab	1306	SRR15542590	4181	G	T	0,998572	2021-08-05	United States
ORF1ab_2046_L	ORF1ab	2046	SRR15542590	6402	C	T	0,410867	2021-08-05	United States
ORF1ab_2287_S	ORF1ab	2287	SRR15542590	7124	C	T	0,996744	2021-08-05	United States
ORF1ab_2355_S	ORF1ab	2355	SRR15542590	7328	G	T	0,109145	2021-08-05	United States
ORF1ab_2554_V	ORF1ab	2554	SRR15542590	7926	C	T	0,998078	2021-08-05	United States
ORF1ab_2930_L	ORF1ab	2930	SRR15542590	9053	G	T	0,997607	2021-08-05	United States
ORF1ab_3255_I	ORF1ab	3255	SRR15542590	10029	C	T	0,838107	2021-08-05	United States
ORF1ab_3646_A	ORF1ab	3646	SRR15542590	11201	A	G	0,578408	2021-08-05	United States
ORF1ab_183_V	ORF1ab	183	SRR15542590	14014	T	G	0,995501	2021-08-05	United States
ORF1ab_314_L	ORF1ab	314	SRR15542590	14408	C	T	0,0763699	2021-08-05	United States
ORF1ab_662_S	ORF1ab	662	SRR15542590	15451	G	A	0,261516	2021-08-05	United States
ORF1ab_1000_L	ORF1ab	1000	SRR15542590	16466	C	T	0,999367	2021-08-05	United States
ORF1ab_1918_V	ORF1ab	1918	SRR15542590	19220	C	T	0,999049	2021-08-05	United States
S_19_R	S	19	SRR15542590	21618	C	G	0,270726	2021-08-05	United States
S_142_D	S	142	SRR15542590	21987	G	A	0,998742	2021-08-05	United States
S_156_NA	S	156	SRR15542590	22028	G	-AGTTCA	0,988506	2021-08-05	United States
S_452_R	S	452	SRR15542590	22917	T	G	0,999464	2021-08-05	United States
S_478_K	S	478	SRR15542590	22995	C	A	0,883798	2021-08-05	United States
S_614_G	S	614	SRR15542590	23403	A	G	0,999407	2021-08-05	United States
S_681_R	S	681	SRR15542590	23604	C	G	0,999463	2021-08-05	United States
S_950_N	S	950	SRR15542590	24410	G	A	0,999699	2021-08-05	United States
ORF3a_26_L	ORF3a	26	SRR15542590	25469	C	T	0,999776	2021-08-05	United States
M_69_S	M	69	SRR15542590	26727	G	T	0,683541	2021-08-05	United States
M_82_T	M	82	SRR15542590	26767	T	C	0,997051	2021-08-05	United States
ORF7a_82_A	ORF7a	82	SRR15542590	27638	T	C	0,999595	2021-08-05	United States
ORF7a_120_I	ORF7a	120	SRR15542590	27752	C	T	0,999729	2021-08-05	United States
ORF7b_40_I	ORF7b	40	SRR15542590	27874	C	T	0,382423	2021-08-05	United States
ORF8_118_NA	ORF8	118	SRR15542590	28247	A	-GATTTC	0,996889	2021-08-05	United States
N_63_G	N	63	SRR15542590	28461	A	G	0,999104	2021-08-05	United States
N_203_M	N	203	SRR15542590	28881	G	T	0,999545	2021-08-05	United States
N_215_C	N	215	SRR15542590	28916	G	T	0,997315	2021-08-05	United States
N_377_Y	N	377	SRR15542590	29402	G	T	0,999619	2021-08-05	United States
ORF1ab_599_V	ORF1ab	599	SRR15542591	2061	C	T	0,996946	2021-08-04	United States
ORF1ab_903_V	ORF1ab	903	SRR15542591	2973	C	T	0,995559	2021-08-04	United States
ORF1ab_1306_S	ORF1ab	1306	SRR15542591	4181	G	T	0,998798	2021-08-04	United States
ORF1ab_1474_I	ORF1ab	1474	SRR15542591	4686	C	T	0,996652	2021-08-04	United States
ORF1ab_2046_L	ORF1ab	2046	SRR15542591	6402	C	T	0,73495	2021-08-04	United States
ORF1ab_2287_S	ORF1ab	2287	SRR15542591	7124	C	T	0,999293	2021-08-04	United States
ORF1ab_2355_S	ORF1ab	2355	SRR15542591	7328	G	T	0,101373	2021-08-04	United States
ORF1ab_2930_L	ORF1ab	2930	SRR15542591	9053	G	T	0,997546	2021-08-04	United States
ORF1ab_3255_I	ORF1ab	3255	SRR15542591	10029	C	T	0,469945	2021-08-04	United States
ORF1ab_3646_A	ORF1ab	3646	SRR15542591	11201	A	G	0,846225	2021-08-04	United States
ORF1ab_3955_S	ORF1ab	3955	SRR15542591	12128	G	T	0,170097	2021-08-04	United States
ORF1ab_314_L	ORF1ab	314	SRR15542591	14408	C	T	0,231375	2021-08-04	United States
ORF1ab_662_S	ORF1ab	662	SRR15542591	15451	G	A	0,679766	2021-08-04	United States
ORF1ab_1000_L	ORF1ab	1000	SRR15542591	16466	C	T	0,999788	2021-08-04	United States
ORF1ab_1918_V	ORF1ab	1918	SRR15542591	19220	C	T	0,998877	2021-08-04	United States
S_19_R	S	19	SRR15542591	21618	C	G	0,834892	2021-08-04	United States
S_95_I	S	95	SRR15542591	21846	C	T	0,997674	2021-08-04	United States
S_97_E	S	97	SRR15542591	21851	A	G	0,992941	2021-08-04	United States
S_142_D	S	142	SRR15542591	21987	G	A	0,999784	2021-08-04	United States
S_156_NA	S	156	SRR15542591	22028	G	-AGTTCA	0,994974	2021-08-04	United States
S_452_R	S	452	SRR15542591	22917	T	G	0,99942	2021-08-04	United States
S_478_K	S	478	SRR15542591	22995	C	A	0,706874	2021-08-04	United States
S_614_G	S	614	SRR15542591	23403	A	G	0,999958	2021-08-04	United States
S_681_R	S	681	SRR15542591	23604	C	G	0,999685	2021-08-04	United States
S_950_N	S	950	SRR15542591	24410	G	A	0,999923	2021-08-04	United States
S_1104_L	S	1104	SRR15542591	24872	G	T	0,99586	2021-08-04	United States
ORF3a_26_L	ORF3a	26	SRR15542591	25469	C	T	0,999804	2021-08-04	United States
M_82_T	M	82	SRR15542591	26767	T	C	0,992614	2021-08-04	United States
ORF7a_82_A	ORF7a	82	SRR15542591	27638	T	C	0,999785	2021-08-04	United States
ORF7a_120_I	ORF7a	120	SRR15542591	27752	C	T	0,999883	2021-08-04	United States
ORF7b_40_I	ORF7b	40	SRR15542591	27874	C	T	0,634378	2021-08-04	United States
ORF8_118_NA	ORF8	118	SRR15542591	28247	A	-GATTTC	0,99771	2021-08-04	United States
N_63_G	N	63	SRR15542591	28461	A	G	0,999681	2021-08-04	United States
N_203_M	N	203	SRR15542591	28881	G	T	0,999695	2021-08-04	United States
N_215_C	N	215	SRR15542591	28916	G	T	0,998339	2021-08-04	United States
N_377_Y	N	377	SRR15542591	29402	G	T	0,999725	2021-08-04	United States
ORF1ab_1001_I	ORF1ab	1001	SRR15542601	3267	C	T	0,997232	2021-07-20	United States
ORF1ab_1708_D	ORF1ab	1708	SRR15542601	5388	C	A	0,998876	2021-07-20	United States
ORF1ab_2230_T	ORF1ab	2230	SRR15542601	6954	T	C	0,997808	2021-07-20	United States
ORF1ab_2259_I	ORF1ab	2259	SRR15542601	7042	G	T	0,996917	2021-07-20	United States
ORF1ab_2355_S	ORF1ab	2355	SRR15542601	7328	G	T	0,0714402	2021-07-20	United States
ORF1ab_3356_I	ORF1ab	3356	SRR15542601	10332	C	T	0,300215	2021-07-20	United States
ORF1ab_3674_NA	ORF1ab	3674	SRR15542601	11287	G	-TCTGGTTTT	0,993285	2021-07-20	United States
ORF1ab_218_L	ORF1ab	218	SRR15542601	14120	C	T	0,996842	2021-07-20	United States
ORF1ab_314_L	ORF1ab	314	SRR15542601	14408	C	T	0,463248	2021-07-20	United States
S_68_NA	S	68	SRR15542601	21764	A	-TACATG	0,987839	2021-07-20	United States
S_143_NA	S	143	SRR15542601	21990	T	-TTA	0,987033	2021-07-20	United States
S_307_I	S	307	SRR15542601	22482	C	T	0,458204	2021-07-20	United States
S_501_Y	S	501	SRR15542601	23063	A	T	0,998391	2021-07-20	United States
S_570_D	S	570	SRR15542601	23271	C	A	0,673893	2021-07-20	United States
S_614_G	S	614	SRR15542601	23403	A	G	0,999655	2021-07-20	United States
S_681_H	S	681	SRR15542601	23604	C	A	0,996876	2021-07-20	United States
S_716_I	S	716	SRR15542601	23709	C	T	0,99702	2021-07-20	United States
S_982_A	S	982	SRR15542601	24506	T	G	0,996417	2021-07-20	United States
S_1118_H	S	1118	SRR15542601	24914	G	C	0,997364	2021-07-20	United States
ORF3a_34_A	ORF3a	34	SRR15542601	25492	A	G	0,997164	2021-07-20	United States
ORF8_27_*	ORF8	27	SRR15542601	27972	C	T	0,996011	2021-07-20	United States
ORF8_52_I	ORF8	52	SRR15542601	28048	G	T	0,995674	2021-07-20	United States
ORF8_68_*	ORF8	68	SRR15542601	28095	A	T	0,992345	2021-07-20	United States
ORF8_73_C	ORF8	73	SRR15542601	28111	A	G	0,936747	2021-07-20	United States
N_1_L	N	1	SRR15542601	28274	A	T	0,212544	2021-07-20	United States
N_3_H	N	3	SRR15542601	28280	G	C	0,997235	2021-07-20	United States
N_3_V	N	3	SRR15542601	28281	A	T	0,997108	2021-07-20	United States
N_3_E	N	3	SRR15542601	28282	T	A	0,997165	2021-07-20	United States
N_203_K	N	203	SRR15542601	28881	G	A	0,996357	2021-07-20	United States
N_204_R	N	204	SRR15542601	28883	G	C	0,996497	2021-07-20	United States
N_235_F	N	235	SRR15542601	28977	C	T	0,996975	2021-07-20	United States
ORF1ab_646_L	ORF1ab	646	SRR15542603	2202	G	T	0,526384	2021-07-27	United States
ORF1ab_1086_D	ORF1ab	1086	SRR15542603	3523	A	C	0,995708	2021-07-27	United States
ORF1ab_1306_S	ORF1ab	1306	SRR15542603	4181	G	T	0,999258	2021-07-27	United States
ORF1ab_1874_I	ORF1ab	1874	SRR15542603	5886	C	T	0,996142	2021-07-27	United States
ORF1ab_2046_L	ORF1ab	2046	SRR15542603	6402	C	T	0,957858	2021-07-27	United States
ORF1ab_2052_M	ORF1ab	2052	SRR15542603	6419	G	A	0,954521	2021-07-27	United States
ORF1ab_2287_S	ORF1ab	2287	SRR15542603	7124	C	T	0,999155	2021-07-27	United States
ORF1ab_2355_S	ORF1ab	2355	SRR15542603	7328	G	T	0,067623	2021-07-27	United States
ORF1ab_2930_L	ORF1ab	2930	SRR15542603	9053	G	T	0,99632	2021-07-27	United States
ORF1ab_3255_I	ORF1ab	3255	SRR15542603	10029	C	T	0,262484	2021-07-27	United States
ORF1ab_3646_A	ORF1ab	3646	SRR15542603	11201	A	G	0,936265	2021-07-27	United States
ORF1ab_240_M	ORF1ab	240	SRR15542603	14186	G	T	0,559854	2021-07-27	United States
ORF1ab_314_L	ORF1ab	314	SRR15542603	14408	C	T	0,568918	2021-07-27	United States
ORF1ab_662_S	ORF1ab	662	SRR15542603	15451	G	A	0,829737	2021-07-27	United States
ORF1ab_1000_L	ORF1ab	1000	SRR15542603	16466	C	T	0,999608	2021-07-27	United States
ORF1ab_1918_V	ORF1ab	1918	SRR15542603	19220	C	T	0,999289	2021-07-27	United States
S_19_R	S	19	SRR15542603	21618	C	G	0,792623	2021-07-27	United States
S_142_D	S	142	SRR15542603	21987	G	A	1	2021-07-27	United States
S_156_NA	S	156	SRR15542603	22028	G	-AGTTCA	0,998668	2021-07-27	United States
S_452_R	S	452	SRR15542603	22917	T	G	1	2021-07-27	United States
S_478_K	S	478	SRR15542603	22995	C	A	0,679191	2021-07-27	United States
S_614_G	S	614	SRR15542603	23403	A	G	0,999411	2021-07-27	United States
S_681_R	S	681	SRR15542603	23604	C	G	0,99976	2021-07-27	United States
S_950_N	S	950	SRR15542603	24410	G	A	0,999679	2021-07-27	United States
ORF3a_26_L	ORF3a	26	SRR15542603	25469	C	T	0,99954	2021-07-27	United States
M_82_T	M	82	SRR15542603	26767	T	C	0,992623	2021-07-27	United States
ORF7a_82_A	ORF7a	82	SRR15542603	27638	T	C	0,997863	2021-07-27	United States
ORF7a_120_I	ORF7a	120	SRR15542603	27752	C	T	1	2021-07-27	United States
ORF7b_40_I	ORF7b	40	SRR15542603	27874	C	T	0,694754	2021-07-27	United States
ORF8_118_NA	ORF8	118	SRR15542603	28247	A	-GATTTC	0,996368	2021-07-27	United States
N_63_G	N	63	SRR15542603	28461	A	G	0,998695	2021-07-27	United States
N_203_M	N	203	SRR15542603	28881	G	T	0,999607	2021-07-27	United States
N_215_C	N	215	SRR15542603	28916	G	T	0,996091	2021-07-27	United States
N_377_Y	N	377	SRR15542603	29402	G	T	0,999699	2021-07-27	United States
ORF1ab_1306_S	ORF1ab	1306	SRR15542604	4181	G	T	0,999186	2021-07-21	United States
ORF1ab_2046_L	ORF1ab	2046	SRR15542604	6402	C	T	0,458511	2021-07-21	United States
ORF1ab_2287_S	ORF1ab	2287	SRR15542604	7124	C	T	0,999029	2021-07-21	United States
ORF1ab_2355_S	ORF1ab	2355	SRR15542604	7328	G	T	0,0736722	2021-07-21	United States
ORF1ab_2930_L	ORF1ab	2930	SRR15542604	9053	G	T	0,997373	2021-07-21	United States
ORF1ab_3255_I	ORF1ab	3255	SRR15542604	10029	C	T	0,327698	2021-07-21	United States
ORF1ab_3646_A	ORF1ab	3646	SRR15542604	11201	A	G	0,916087	2021-07-21	United States
ORF1ab_3731_V	ORF1ab	3731	SRR15542604	11456	A	G	0,997337	2021-07-21	United States
ORF1ab_314_L	ORF1ab	314	SRR15542604	14408	C	T	0,212437	2021-07-21	United States
ORF1ab_662_S	ORF1ab	662	SRR15542604	15451	G	A	0,784954	2021-07-21	United States
ORF1ab_1000_L	ORF1ab	1000	SRR15542604	16466	C	T	0,999493	2021-07-21	United States
ORF1ab_1918_V	ORF1ab	1918	SRR15542604	19220	C	T	0,999117	2021-07-21	United States
S_19_R	S	19	SRR15542604	21618	C	G	0,895377	2021-07-21	United States
S_142_D	S	142	SRR15542604	21987	G	A	1	2021-07-21	United States
S_156_NA	S	156	SRR15542604	22028	G	-AGTTCA	0,993603	2021-07-21	United States
S_452_R	S	452	SRR15542604	22917	T	G	0,999505	2021-07-21	United States
S_478_K	S	478	SRR15542604	22995	C	A	0,843697	2021-07-21	United States
S_614_G	S	614	SRR15542604	23403	A	G	0,999553	2021-07-21	United States
S_681_R	S	681	SRR15542604	23604	C	G	0,99949	2021-07-21	United States
S_950_N	S	950	SRR15542604	24410	G	A	0,999743	2021-07-21	United States
ORF3a_26_L	ORF3a	26	SRR15542604	25469	C	T	0,999735	2021-07-21	United States
M_82_T	M	82	SRR15542604	26767	T	C	0,992089	2021-07-21	United States
ORF7a_82_A	ORF7a	82	SRR15542604	27638	T	C	0,999369	2021-07-21	United States
ORF7a_120_I	ORF7a	120	SRR15542604	27752	C	T	0,999642	2021-07-21	United States
ORF7b_40_I	ORF7b	40	SRR15542604	27874	C	T	0,610622	2021-07-21	United States
ORF8_118_NA	ORF8	118	SRR15542604	28247	A	-GATTTC	0,996529	2021-07-21	United States
N_63_G	N	63	SRR15542604	28461	A	G	0,999647	2021-07-21	United States
N_203_M	N	203	SRR15542604	28881	G	T	0,999668	2021-07-21	United States
N_215_C	N	215	SRR15542604	28916	G	T	0,999131	2021-07-21	United States
ORF1ab_1352_V	ORF1ab	1352	SRR15542606	4320	C	T	0,996008	2021-08-05	United States
ORF1ab_1640_L	ORF1ab	1640	SRR15542606	5184	C	T	0,909259	2021-08-05	United States
ORF1ab_2355_S	ORF1ab	2355	SRR15542606	7328	G	T	0,102769	2021-08-05	United States
ORF1ab_3209_V	ORF1ab	3209	SRR15542606	9891	C	T	0,997233	2021-08-05	United States
ORF1ab_3718_A	ORF1ab	3718	SRR15542606	11418	T	C	0,996361	2021-08-05	United States
ORF1ab_3750_I	ORF1ab	3750	SRR15542606	11514	C	T	0,974977	2021-08-05	United States
ORF1ab_314_L	ORF1ab	314	SRR15542606	14408	C	T	0,209808	2021-08-05	United States
ORF1ab_662_S	ORF1ab	662	SRR15542606	15451	G	A	0,63599	2021-08-05	United States
ORF1ab_1000_L	ORF1ab	1000	SRR15542606	16466	C	T	0,9998	2021-08-05	United States
S_19_R	S	19	SRR15542606	21618	C	G	0,772499	2021-08-05	United States
S_142_D	S	142	SRR15542606	21987	G	A	0,999631	2021-08-05	United States
S_156_NA	S	156	SRR15542606	22028	G	-AGTTCA	0,99605	2021-08-05	United States
S_222_V	S	222	SRR15542606	22227	C	T	0,99427	2021-08-05	United States
S_452_R	S	452	SRR15542606	22917	T	G	0,999573	2021-08-05	United States
S_478_K	S	478	SRR15542606	22995	C	A	0,751235	2021-08-05	United States
S_614_G	S	614	SRR15542606	23403	A	G	0,999599	2021-08-05	United States
S_681_R	S	681	SRR15542606	23604	C	G	0,999672	2021-08-05	United States
S_950_N	S	950	SRR15542606	24410	G	A	0,999887	2021-08-05	United States
S_1264_L	S	1264	SRR15542606	25352	G	T	0,97724	2021-08-05	United States
ORF3a_26_L	ORF3a	26	SRR15542606	25469	C	T	0,999871	2021-08-05	United States
M_82_T	M	82	SRR15542606	26767	T	C	0,994962	2021-08-05	United States
ORF6_48_N	ORF6	48	SRR15542606	27345	A	T	0,994688	2021-08-05	United States
ORF7a_80_I	ORF7a	80	SRR15542606	27632	G	T	0,492325	2021-08-05	United States
ORF7a_82_A	ORF7a	82	SRR15542606	27638	T	C	0,999563	2021-08-05	United States
ORF7a_120_I	ORF7a	120	SRR15542606	27752	C	T	0,999856	2021-08-05	United States
ORF8_118_NA	ORF8	118	SRR15542606	28247	A	-GATTTC	0,997805	2021-08-05	United States
N_16_A	N	16	SRR15542606	28319	A	G	0,995208	2021-08-05	United States
N_63_G	N	63	SRR15542606	28461	A	G	0,999632	2021-08-05	United States
N_203_M	N	203	SRR15542606	28881	G	T	0,999826	2021-08-05	United States
N_377_Y	N	377	SRR15542606	29402	G	T	0,999814	2021-08-05	United States
ORF1ab_590_F	ORF1ab	590	SRR15542607	2035	G	T	0,997091	2021-07-28	United States
ORF1ab_1306_S	ORF1ab	1306	SRR15542607	4181	G	T	0,999087	2021-07-28	United States
ORF1ab_2046_L	ORF1ab	2046	SRR15542607	6402	C	T	0,695904	2021-07-28	United States
ORF1ab_2287_S	ORF1ab	2287	SRR15542607	7124	C	T	0,999145	2021-07-28	United States
ORF1ab_2355_S	ORF1ab	2355	SRR15542607	7328	G	T	0,077821	2021-07-28	United States
ORF1ab_2930_L	ORF1ab	2930	SRR15542607	9053	G	T	0,998821	2021-07-28	United States
ORF1ab_3255_I	ORF1ab	3255	SRR15542607	10029	C	T	0,274545	2021-07-28	United States
ORF1ab_3646_A	ORF1ab	3646	SRR15542607	11201	A	G	0,934033	2021-07-28	United States
ORF1ab_3766_F	ORF1ab	3766	SRR15542607	11562	G	T	0,934667	2021-07-28	United States
ORF1ab_314_L	ORF1ab	314	SRR15542607	14408	C	T	0,353966	2021-07-28	United States
ORF1ab_662_S	ORF1ab	662	SRR15542607	15451	G	A	0,809406	2021-07-28	United States
ORF1ab_1000_L	ORF1ab	1000	SRR15542607	16466	C	T	0,999546	2021-07-28	United States
ORF1ab_1918_V	ORF1ab	1918	SRR15542607	19220	C	T	0,999162	2021-07-28	United States
ORF1ab_2495_L	ORF1ab	2495	SRR15542607	20951	C	T	0,994369	2021-07-28	United States
S_19_R	S	19	SRR15542607	21618	C	G	0,815918	2021-07-28	United States
S_142_D	S	142	SRR15542607	21987	G	A	1	2021-07-28	United States
S_156_NA	S	156	SRR15542607	22028	G	-AGTTCA	0,997572	2021-07-28	United States
S_452_R	S	452	SRR15542607	22917	T	G	0,999242	2021-07-28	United States
S_478_K	S	478	SRR15542607	22995	C	A	0,743834	2021-07-28	United States
S_614_G	S	614	SRR15542607	23403	A	G	0,999763	2021-07-28	United States
S_681_R	S	681	SRR15542607	23604	C	G	0,999319	2021-07-28	United States
S_950_N	S	950	SRR15542607	24410	G	A	0,999676	2021-07-28	United States
ORF3a_26_L	ORF3a	26	SRR15542607	25469	C	T	0,999808	2021-07-28	United States
ORF3a_239_Q	ORF3a	239	SRR15542607	26107	G	C	0,482121	2021-07-28	United States
M_82_T	M	82	SRR15542607	26767	T	C	0,99361	2021-07-28	United States
ORF7a_82_A	ORF7a	82	SRR15542607	27638	T	C	0,999724	2021-07-28	United States
ORF7a_120_I	ORF7a	120	SRR15542607	27752	C	T	0,999736	2021-07-28	United States
ORF7b_40_I	ORF7b	40	SRR15542607	27874	C	T	0,690358	2021-07-28	United States
ORF8_118_NA	ORF8	118	SRR15542607	28247	A	-GATTTC	0,997306	2021-07-28	United States
N_63_G	N	63	SRR15542607	28461	A	G	0,99965	2021-07-28	United States
N_203_M	N	203	SRR15542607	28881	G	T	0,999512	2021-07-28	United States
N_215_C	N	215	SRR15542607	28916	G	T	0,998992	2021-07-28	United States
N_377_Y	N	377	SRR15542607	29402	G	T	0,999607	2021-07-28	United States
ORF1ab_853_F	ORF1ab	853	SRR15542609	2822	C	T	0,0887218	2021-07-25	United States
ORF1ab_1306_S	ORF1ab	1306	SRR15542609	4181	G	T	0,997121	2021-07-25	United States
ORF1ab_2046_L	ORF1ab	2046	SRR15542609	6402	C	T	0,880717	2021-07-25	United States
ORF1ab_2287_S	ORF1ab	2287	SRR15542609	7124	C	T	0,998502	2021-07-25	United States
ORF1ab_2355_S	ORF1ab	2355	SRR15542609	7328	G	T	0,0504253	2021-07-25	United States
ORF1ab_2930_L	ORF1ab	2930	SRR15542609	9053	G	T	0,994087	2021-07-25	United States
ORF1ab_3255_I	ORF1ab	3255	SRR15542609	10029	C	T	0,216464	2021-07-25	United States
ORF1ab_3646_A	ORF1ab	3646	SRR15542609	11201	A	G	0,938873	2021-07-25	United States
ORF1ab_3731_V	ORF1ab	3731	SRR15542609	11456	A	G	0,99699	2021-07-25	United States
ORF1ab_314_L	ORF1ab	314	SRR15542609	14408	C	T	0,532164	2021-07-25	United States
ORF1ab_662_S	ORF1ab	662	SRR15542609	15451	G	A	0,913511	2021-07-25	United States
ORF1ab_1000_L	ORF1ab	1000	SRR15542609	16466	C	T	0,999621	2021-07-25	United States
ORF1ab_1918_V	ORF1ab	1918	SRR15542609	19220	C	T	0,998015	2021-07-25	United States
S_19_R	S	19	SRR15542609	21618	C	G	0,938271	2021-07-25	United States
S_142_D	S	142	SRR15542609	21987	G	A	0,999817	2021-07-25	United States
S_156_NA	S	156	SRR15542609	22028	G	-AGTTCA	0,997033	2021-07-25	United States
S_452_R	S	452	SRR15542609	22917	T	G	0,999747	2021-07-25	United States
S_478_K	S	478	SRR15542609	22995	C	A	0,602307	2021-07-25	United States
S_614_G	S	614	SRR15542609	23403	A	G	0,999751	2021-07-25	United States
S_681_R	S	681	SRR15542609	23604	C	G	0,999234	2021-07-25	United States
S_950_N	S	950	SRR15542609	24410	G	A	0,999728	2021-07-25	United States
ORF3a_26_L	ORF3a	26	SRR15542609	25469	C	T	0,999574	2021-07-25	United States
M_82_T	M	82	SRR15542609	26767	T	C	0,992688	2021-07-25	United States
ORF7a_82_A	ORF7a	82	SRR15542609	27638	T	C	0,99969	2021-07-25	United States
ORF7a_120_I	ORF7a	120	SRR15542609	27752	C	T	0,9994	2021-07-25	United States
ORF7b_40_I	ORF7b	40	SRR15542609	27874	C	T	0,813434	2021-07-25	United States
ORF8_118_NA	ORF8	118	SRR15542609	28247	A	-GATTTC	0,996695	2021-07-25	United States
N_63_G	N	63	SRR15542609	28461	A	G	0,999616	2021-07-25	United States
N_203_M	N	203	SRR15542609	28881	G	T	0,999455	2021-07-25	United States
N_215_C	N	215	SRR15542609	28916	G	T	0,997898	2021-07-25	United States
N_377_Y	N	377	SRR15542609	29402	G	T	0,999432	2021-07-25	United States
ORF1ab_309_L	ORF1ab	309	SRR15542610	1191	C	T	0,841452	2021-08-09	United States
ORF1ab_538_A	ORF1ab	538	SRR15542610	1877	T	G	0,979708	2021-08-09	United States
ORF1ab_1640_L	ORF1ab	1640	SRR15542610	5184	C	T	0,875329	2021-08-09	United States
ORF1ab_1898_S	ORF1ab	1898	SRR15542610	5958	A	G	0,985287	2021-08-09	United States
ORF1ab_3209_V	ORF1ab	3209	SRR15542610	9891	C	T	0,991902	2021-08-09	United States
ORF1ab_3718_A	ORF1ab	3718	SRR15542610	11418	T	C	0,989317	2021-08-09	United States
ORF1ab_37_S	ORF1ab	37	SRR15542610	13576	G	T	0,984617	2021-08-09	United States
ORF1ab_314_L	ORF1ab	314	SRR15542610	14408	C	T	0,289712	2021-08-09	United States
ORF1ab_662_S	ORF1ab	662	SRR15542610	15451	G	A	0,617657	2021-08-09	United States
ORF1ab_1000_L	ORF1ab	1000	SRR15542610	16466	C	T	0,999768	2021-08-09	United States
ORF1ab_1570_L	ORF1ab	1570	SRR15542610	18176	C	T	0,962458	2021-08-09	United States
ORF1ab_1898_F	ORF1ab	1898	SRR15542610	19160	C	T	0,964195	2021-08-09	United States
ORF1ab_2269_I	ORF1ab	2269	SRR15542610	20274	G	T	0,968715	2021-08-09	United States
ORF1ab_2417_I	ORF1ab	2417	SRR15542610	20718	G	T	0,972674	2021-08-09	United States
S_19_R	S	19	SRR15542610	21618	C	G	0,647143	2021-08-09	United States
S_142_D	S	142	SRR15542610	21987	G	A	1	2021-08-09	United States
S_156_NA	S	156	SRR15542610	22028	G	-AGTTCA	0,994574	2021-08-09	United States
S_452_R	S	452	SRR15542610	22917	T	G	1	2021-08-09	United States
S_478_K	S	478	SRR15542610	22995	C	A	0,844718	2021-08-09	United States
S_614_G	S	614	SRR15542610	23403	A	G	1	2021-08-09	United States
S_681_R	S	681	SRR15542610	23604	C	G	0,999011	2021-08-09	United States
S_950_N	S	950	SRR15542610	24410	G	A	0,999728	2021-08-09	United States
ORF3a_26_L	ORF3a	26	SRR15542610	25469	C	T	0,999968	2021-08-09	United States
M_82_T	M	82	SRR15542610	26767	T	C	0,993056	2021-08-09	United States
M_175_M	M	175	SRR15542610	27046	C	T	0,959134	2021-08-09	United States
ORF7a_82_A	ORF7a	82	SRR15542610	27638	T	C	0,999432	2021-08-09	United States
ORF7a_116_F	ORF7a	116	SRR15542610	27739	C	T	0,935374	2021-08-09	United States
ORF7a_120_I	ORF7a	120	SRR15542610	27752	C	T	1	2021-08-09	United States
ORF8_118_NA	ORF8	118	SRR15542610	28247	A	-GATTTC	0,996521	2021-08-09	United States
N_63_G	N	63	SRR15542610	28461	A	G	0,99964	2021-08-09	United States
N_203_M	N	203	SRR15542610	28881	G	T	0,999622	2021-08-09	United States
N_377_Y	N	377	SRR15542610	29402	G	T	0,999623	2021-08-09	United States
ORF1ab_1306_S	ORF1ab	1306	SRR15542613	4181	G	T	0,997632	2021-08-09	United States
ORF1ab_2046_L	ORF1ab	2046	SRR15542613	6402	C	T	0,426598	2021-08-09	United States
ORF1ab_2287_S	ORF1ab	2287	SRR15542613	7124	C	T	0,998053	2021-08-09	United States
ORF1ab_2355_S	ORF1ab	2355	SRR15542613	7328	G	T	0,056899	2021-08-09	United States
ORF1ab_2930_L	ORF1ab	2930	SRR15542613	9053	G	T	0,994169	2021-08-09	United States
ORF1ab_3255_I	ORF1ab	3255	SRR15542613	10029	C	T	0,250918	2021-08-09	United States
ORF1ab_3646_A	ORF1ab	3646	SRR15542613	11201	A	G	0,945782	2021-08-09	United States
ORF1ab_314_L	ORF1ab	314	SRR15542613	14408	C	T	0,251857	2021-08-09	United States
ORF1ab_662_S	ORF1ab	662	SRR15542613	15451	G	A	0,58278	2021-08-09	United States
ORF1ab_1000_L	ORF1ab	1000	SRR15542613	16466	C	T	0,999829	2021-08-09	United States
ORF1ab_1257_V	ORF1ab	1257	SRR15542613	17236	A	G	0,983662	2021-08-09	United States
ORF1ab_1918_V	ORF1ab	1918	SRR15542613	19220	C	T	0,997463	2021-08-09	United States
S_19_R	S	19	SRR15542613	21618	C	G	0,613051	2021-08-09	United States
S_142_D	S	142	SRR15542613	21987	G	A	1	2021-08-09	United States
S_156_NA	S	156	SRR15542613	22028	G	-AGTTCA	0,993966	2021-08-09	United States
S_452_R	S	452	SRR15542613	22917	T	G	0,998739	2021-08-09	United States
S_478_K	S	478	SRR15542613	22995	C	A	0,796786	2021-08-09	United States
S_494_L	S	494	SRR15542613	23043	C	T	0,957458	2021-08-09	United States
S_614_G	S	614	SRR15542613	23403	A	G	0,999591	2021-08-09	United States
S_681_R	S	681	SRR15542613	23604	C	G	0,999451	2021-08-09	United States
S_950_N	S	950	SRR15542613	24410	G	A	0,999831	2021-08-09	United States
ORF3a_26_L	ORF3a	26	SRR15542613	25469	C	T	0,999828	2021-08-09	United States
ORF3a_104_S	ORF3a	104	SRR15542613	25702	C	T	0,9614	2021-08-09	United States
M_82_T	M	82	SRR15542613	26767	T	C	0,993873	2021-08-09	United States
ORF7a_82_A	ORF7a	82	SRR15542613	27638	T	C	1	2021-08-09	United States
ORF7a_120_I	ORF7a	120	SRR15542613	27752	C	T	0,999442	2021-08-09	United States
ORF7b_40_I	ORF7b	40	SRR15542613	27874	C	T	0,647295	2021-08-09	United States
ORF8_118_NA	ORF8	118	SRR15542613	28247	A	-GATTTC	0,996273	2021-08-09	United States
N_63_G	N	63	SRR15542613	28461	A	G	0,999443	2021-08-09	United States
N_203_M	N	203	SRR15542613	28881	G	T	0,999503	2021-08-09	United States
N_208_S	N	208	SRR15542613	28895	G	T	0,968379	2021-08-09	United States
N_215_C	N	215	SRR15542613	28916	G	T	0,99617	2021-08-09	United States
N_377_Y	N	377	SRR15542613	29402	G	T	0,999495	2021-08-09	United States
ORF1ab_1427_I	ORF1ab	1427	SRR15542614	4545	G	T	0,838509	2021-08-09	United States
ORF1ab_1640_L	ORF1ab	1640	SRR15542614	5184	C	T	0,864151	2021-08-09	United States
ORF1ab_3209_V	ORF1ab	3209	SRR15542614	9891	C	T	0,997474	2021-08-09	United States
ORF1ab_3718_A	ORF1ab	3718	SRR15542614	11418	T	C	0,997498	2021-08-09	United States
ORF1ab_3750_I	ORF1ab	3750	SRR15542614	11514	C	T	0,992338	2021-08-09	United States
ORF1ab_4261_S	ORF1ab	4261	SRR15542614	13046	C	T	0,713355	2021-08-09	United States
ORF1ab_314_L	ORF1ab	314	SRR15542614	14408	C	T	0,420652	2021-08-09	United States
ORF1ab_662_S	ORF1ab	662	SRR15542614	15451	G	A	0,672824	2021-08-09	United States
ORF1ab_1000_L	ORF1ab	1000	SRR15542614	16466	C	T	0,999559	2021-08-09	United States
S_19_R	S	19	SRR15542614	21618	C	G	0,647325	2021-08-09	United States
S_142_D	S	142	SRR15542614	21987	G	A	1	2021-08-09	United States
S_156_NA	S	156	SRR15542614	22028	G	-AGTTCA	0,99659	2021-08-09	United States
S_222_V	S	222	SRR15542614	22227	C	T	0,995364	2021-08-09	United States
S_452_R	S	452	SRR15542614	22917	T	G	0,998386	2021-08-09	United States
S_478_K	S	478	SRR15542614	22995	C	A	0,532319	2021-08-09	United States
S_614_G	S	614	SRR15542614	23403	A	G	0,99956	2021-08-09	United States
S_681_R	S	681	SRR15542614	23604	C	G	0,998862	2021-08-09	United States
S_950_N	S	950	SRR15542614	24410	G	A	0,999556	2021-08-09	United States
S_1074_S	S	1074	SRR15542614	24783	A	G	0,997042	2021-08-09	United States
S_1264_L	S	1264	SRR15542614	25352	G	T	0,992713	2021-08-09	United States
ORF3a_26_L	ORF3a	26	SRR15542614	25469	C	T	0,999816	2021-08-09	United States
M_82_T	M	82	SRR15542614	26767	T	C	0,994183	2021-08-09	United States
ORF6_48_N	ORF6	48	SRR15542614	27345	A	T	0,996638	2021-08-09	United States
ORF7a_82_A	ORF7a	82	SRR15542614	27638	T	C	0,998595	2021-08-09	United States
ORF7a_120_I	ORF7a	120	SRR15542614	27752	C	T	0,999919	2021-08-09	United States
ORF8_118_NA	ORF8	118	SRR15542614	28247	A	-GATTTC	0,995656	2021-08-09	United States
N_18_V	N	18	SRR15542614	28326	G	T	0,056495	2021-08-09	United States
N_63_G	N	63	SRR15542614	28461	A	G	0,999485	2021-08-09	United States
N_203_M	N	203	SRR15542614	28881	G	T	0,999646	2021-08-09	United States
N_377_Y	N	377	SRR15542614	29402	G	T	0,999394	2021-08-09	United States
ORF1ab_1229_N	ORF1ab	1229	SRR15542618	3950	G	A	0,894608	2021-08-09	United States
ORF1ab_1306_S	ORF1ab	1306	SRR15542618	4181	G	T	0,996032	2021-08-09	United States
ORF1ab_2046_L	ORF1ab	2046	SRR15542618	6402	C	T	0,697211	2021-08-09	United States
ORF1ab_2287_S	ORF1ab	2287	SRR15542618	7124	C	T	0,993994	2021-08-09	United States
ORF1ab_2529_V	ORF1ab	2529	SRR15542618	7851	C	T	0,931373	2021-08-09	United States
ORF1ab_3255_I	ORF1ab	3255	SRR15542618	10029	C	T	0,195041	2021-08-09	United States
ORF1ab_3603_NA	ORF1ab	3603	SRR15542618	11074	C	+T	0,0849817	2021-08-09	United States
ORF1ab_3606_NA	ORF1ab	3606	SRR15542618	11082	T	-G	0,129127	2021-08-09	United States
ORF1ab_3606_F	ORF1ab	3606	SRR15542618	11083	G	T	0,744986	2021-08-09	United States
ORF1ab_3646_A	ORF1ab	3646	SRR15542618	11201	A	G	0,934893	2021-08-09	United States
ORF1ab_314_L	ORF1ab	314	SRR15542618	14408	C	T	0,335494	2021-08-09	United States
ORF1ab_662_S	ORF1ab	662	SRR15542618	15451	G	A	0,68984	2021-08-09	United States
ORF1ab_870_Y	ORF1ab	870	SRR15542618	16075	G	T	0,815534	2021-08-09	United States
ORF1ab_1000_L	ORF1ab	1000	SRR15542618	16466	C	T	1	2021-08-09	United States
ORF1ab_1257_V	ORF1ab	1257	SRR15542618	17236	A	G	0,11339	2021-08-09	United States
ORF1ab_1918_V	ORF1ab	1918	SRR15542618	19220	C	T	0,989109	2021-08-09	United States
S_19_R	S	19	SRR15542618	21618	C	G	0,710102	2021-08-09	United States
S_478_K	S	478	SRR15542618	22995	C	A	0,594595	2021-08-09	United States
S_614_G	S	614	SRR15542618	23403	A	G	1	2021-08-09	United States
S_681_R	S	681	SRR15542618	23604	C	G	1	2021-08-09	United States
S_950_N	S	950	SRR15542618	24410	G	A	1	2021-08-09	United States
ORF3a_26_L	ORF3a	26	SRR15542618	25469	C	T	1	2021-08-09	United States
ORF3a_155_Y	ORF3a	155	SRR15542618	25855	G	T	0,687413	2021-08-09	United States
M_82_T	M	82	SRR15542618	26767	T	C	0,995381	2021-08-09	United States
ORF7a_82_A	ORF7a	82	SRR15542618	27638	T	C	1	2021-08-09	United States
ORF7a_120_I	ORF7a	120	SRR15542618	27752	C	T	1	2021-08-09	United States
ORF7b_40_I	ORF7b	40	SRR15542618	27874	C	T	0,75395	2021-08-09	United States
ORF8_5_A	ORF8	5	SRR15542618	27907	T	C	0,9389	2021-08-09	United States
ORF8_118_NA	ORF8	118	SRR15542618	28247	A	-GATTTC	0,998241	2021-08-09	United States
N_63_G	N	63	SRR15542618	28461	A	G	0,999458	2021-08-09	United States
N_203_M	N	203	SRR15542618	28881	G	T	0,998607	2021-08-09	United States
N_215_C	N	215	SRR15542618	28916	G	T	0,994973	2021-08-09	United States
N_377_Y	N	377	SRR15542618	29402	G	T	1	2021-08-09	United States
ORF1ab_1306_S	ORF1ab	1306	SRR15542619	4181	G	T	0,987013	2021-08-09	United States
ORF1ab_1758_H	ORF1ab	1758	SRR15542619	5539	G	T	0,893455	2021-08-09	United States
ORF1ab_2046_L	ORF1ab	2046	SRR15542619	6402	C	T	0,654517	2021-08-09	United States
ORF1ab_2287_S	ORF1ab	2287	SRR15542619	7124	C	T	0,990284	2021-08-09	United States
ORF1ab_2355_S	ORF1ab	2355	SRR15542619	7328	G	T	0,0785908	2021-08-09	United States
ORF1ab_2930_L	ORF1ab	2930	SRR15542619	9053	G	T	0,968701	2021-08-09	United States
ORF1ab_3255_I	ORF1ab	3255	SRR15542619	10029	C	T	0,173595	2021-08-09	United States
ORF1ab_3483_F	ORF1ab	3483	SRR15542619	10712	C	T	0,0619893	2021-08-09	United States
ORF1ab_3646_A	ORF1ab	3646	SRR15542619	11201	A	G	0,948366	2021-08-09	United States
ORF1ab_314_L	ORF1ab	314	SRR15542619	14408	C	T	0,343106	2021-08-09	United States
ORF1ab_662_S	ORF1ab	662	SRR15542619	15451	G	A	0,704769	2021-08-09	United States
ORF1ab_1000_L	ORF1ab	1000	SRR15542619	16466	C	T	0,999119	2021-08-09	United States
ORF1ab_1918_V	ORF1ab	1918	SRR15542619	19220	C	T	0,983423	2021-08-09	United States
S_19_R	S	19	SRR15542619	21618	C	G	0,669441	2021-08-09	United States
S_142_D	S	142	SRR15542619	21987	G	A	1	2021-08-09	United States
S_156_NA	S	156	SRR15542619	22028	G	-AGTTCA	1	2021-08-09	United States
S_452_R	S	452	SRR15542619	22917	T	G	1	2021-08-09	United States
S_478_K	S	478	SRR15542619	22995	C	A	0,729496	2021-08-09	United States
S_614_G	S	614	SRR15542619	23403	A	G	0,999192	2021-08-09	United States
S_681_R	S	681	SRR15542619	23604	C	G	1	2021-08-09	United States
S_950_N	S	950	SRR15542619	24410	G	A	0,999735	2021-08-09	United States
ORF3a_26_L	ORF3a	26	SRR15542619	25469	C	T	0,998605	2021-08-09	United States
ORF3a_239_Q	ORF3a	239	SRR15542619	26107	G	C	0,390032	2021-08-09	United States
M_82_T	M	82	SRR15542619	26767	T	C	0,991885	2021-08-09	United States
ORF7a_82_A	ORF7a	82	SRR15542619	27638	T	C	1	2021-08-09	United States
ORF7a_120_I	ORF7a	120	SRR15542619	27752	C	T	1	2021-08-09	United States
ORF7b_40_I	ORF7b	40	SRR15542619	27874	C	T	0,753058	2021-08-09	United States
ORF8_118_NA	ORF8	118	SRR15542619	28247	A	-GATTTC	0,994754	2021-08-09	United States
N_63_G	N	63	SRR15542619	28461	A	G	0,998558	2021-08-09	United States
N_203_M	N	203	SRR15542619	28881	G	T	0,995346	2021-08-09	United States
N_215_C	N	215	SRR15542619	28916	G	T	0,983349	2021-08-09	United States
N_235_Y	N	235	SRR15542619	28977	C	A	0,0800499	2021-08-09	United States
N_377_Y	N	377	SRR15542619	29402	G	T	0,998814	2021-08-09	United States
ORF1ab_278_S	ORF1ab	278	SRR15542623	1098	A	G	0,995697	2021-08-09	United States
ORF1ab_1640_L	ORF1ab	1640	SRR15542623	5184	C	T	0,867211	2021-08-09	United States
ORF1ab_2355_S	ORF1ab	2355	SRR15542623	7328	G	T	0,0565517	2021-08-09	United States
ORF1ab_3209_V	ORF1ab	3209	SRR15542623	9891	C	T	0,997269	2021-08-09	United States
ORF1ab_3718_A	ORF1ab	3718	SRR15542623	11418	T	C	0,996721	2021-08-09	United States
ORF1ab_3750_I	ORF1ab	3750	SRR15542623	11514	C	T	0,990924	2021-08-09	United States
ORF1ab_314_L	ORF1ab	314	SRR15542623	14408	C	T	0,370406	2021-08-09	United States
ORF1ab_662_S	ORF1ab	662	SRR15542623	15451	G	A	0,682824	2021-08-09	United States
ORF1ab_1000_L	ORF1ab	1000	SRR15542623	16466	C	T	0,999683	2021-08-09	United States
ORF1ab_2324_G	ORF1ab	2324	SRR15542623	20437	A	G	0,996532	2021-08-09	United States
S_19_R	S	19	SRR15542623	21618	C	G	0,668811	2021-08-09	United States
S_142_D	S	142	SRR15542623	21987	G	A	0,999645	2021-08-09	United States
S_156_NA	S	156	SRR15542623	22028	G	-AGTTCA	0,99638	2021-08-09	United States
S_222_V	S	222	SRR15542623	22227	C	T	0,997395	2021-08-09	United States
S_452_R	S	452	SRR15542623	22917	T	G	0,999624	2021-08-09	United States
S_478_K	S	478	SRR15542623	22995	C	A	0,589669	2021-08-09	United States
S_614_G	S	614	SRR15542623	23403	A	G	0,999569	2021-08-09	United States
S_681_R	S	681	SRR15542623	23604	C	G	0,999799	2021-08-09	United States
S_950_N	S	950	SRR15542623	24410	G	A	0,999825	2021-08-09	United States
S_1074_S	S	1074	SRR15542623	24783	A	G	0,995837	2021-08-09	United States
S_1264_L	S	1264	SRR15542623	25352	G	T	0,990449	2021-08-09	United States
ORF3a_26_L	ORF3a	26	SRR15542623	25469	C	T	0,999805	2021-08-09	United States
M_82_T	M	82	SRR15542623	26767	T	C	0,993896	2021-08-09	United States
ORF6_48_N	ORF6	48	SRR15542623	27345	A	T	0,996533	2021-08-09	United States
ORF7a_38_V	ORF7a	38	SRR15542623	27506	G	T	0,907345	2021-08-09	United States
ORF7a_82_A	ORF7a	82	SRR15542623	27638	T	C	0,999899	2021-08-09	United States
ORF7a_120_I	ORF7a	120	SRR15542623	27752	C	T	0,999585	2021-08-09	United States
ORF8_118_NA	ORF8	118	SRR15542623	28247	A	-GATTTC	0,99636	2021-08-09	United States
N_9_H	N	9	SRR15542623	28300	G	T	0,882276	2021-08-09	United States
N_63_G	N	63	SRR15542623	28461	A	G	0,999613	2021-08-09	United States
N_203_M	N	203	SRR15542623	28881	G	T	0,99949	2021-08-09	United States
N_377_Y	N	377	SRR15542623	29402	G	T	0,999687	2021-08-09	United States
ORF1ab_1306_S	ORF1ab	1306	SRR15542624	4181	G	T	0,997639	2021-08-09	United States
ORF1ab_1466_R	ORF1ab	1466	SRR15542624	4662	T	G	0,112	2021-08-09	United States
ORF1ab_2046_L	ORF1ab	2046	SRR15542624	6402	C	T	0,710948	2021-08-09	United States
ORF1ab_2287_S	ORF1ab	2287	SRR15542624	7124	C	T	0,999055	2021-08-09	United States
ORF1ab_2355_S	ORF1ab	2355	SRR15542624	7328	G	T	0,0500695	2021-08-09	United States
ORF1ab_2554_V	ORF1ab	2554	SRR15542624	7926	C	T	0,995114	2021-08-09	United States
ORF1ab_2930_L	ORF1ab	2930	SRR15542624	9053	G	T	0,996799	2021-08-09	United States
ORF1ab_3255_I	ORF1ab	3255	SRR15542624	10029	C	T	0,14983	2021-08-09	United States
ORF1ab_3646_A	ORF1ab	3646	SRR15542624	11201	A	G	0,946367	2021-08-09	United States
ORF1ab_183_V	ORF1ab	183	SRR15542624	14014	T	G	0,995491	2021-08-09	United States
ORF1ab_314_L	ORF1ab	314	SRR15542624	14408	C	T	0,31737	2021-08-09	United States
ORF1ab_662_S	ORF1ab	662	SRR15542624	15451	G	A	0,661677	2021-08-09	United States
ORF1ab_966_F	ORF1ab	966	SRR15542624	16365	G	T	0,993584	2021-08-09	United States
ORF1ab_1000_L	ORF1ab	1000	SRR15542624	16466	C	T	0,999693	2021-08-09	United States
ORF1ab_1089_L	ORF1ab	1089	SRR15542624	16733	C	T	0,994794	2021-08-09	United States
ORF1ab_1918_V	ORF1ab	1918	SRR15542624	19220	C	T	0,998614	2021-08-09	United States
S_19_R	S	19	SRR15542624	21618	C	G	0,729418	2021-08-09	United States
S_142_D	S	142	SRR15542624	21987	G	A	0,999638	2021-08-09	United States
S_156_NA	S	156	SRR15542624	22028	G	-AGTTCA	0,997106	2021-08-09	United States
S_452_R	S	452	SRR15542624	22917	T	G	0,999573	2021-08-09	United States
S_478_K	S	478	SRR15542624	22995	C	A	0,661047	2021-08-09	United States
S_614_G	S	614	SRR15542624	23403	A	G	0,999735	2021-08-09	United States
S_681_R	S	681	SRR15542624	23604	C	G	0,999412	2021-08-09	United States
S_950_N	S	950	SRR15542624	24410	G	A	0,999833	2021-08-09	United States
ORF3a_26_L	ORF3a	26	SRR15542624	25469	C	T	0,999685	2021-08-09	United States
M_82_T	M	82	SRR15542624	26767	T	C	0,993975	2021-08-09	United States
ORF7a_82_A	ORF7a	82	SRR15542624	27638	T	C	0,999605	2021-08-09	United States
ORF7a_120_I	ORF7a	120	SRR15542624	27752	C	T	0,999787	2021-08-09	United States
ORF7b_40_I	ORF7b	40	SRR15542624	27874	C	T	0,751176	2021-08-09	United States
ORF8_118_NA	ORF8	118	SRR15542624	28247	A	-GATTTC	0,99649	2021-08-09	United States
N_63_G	N	63	SRR15542624	28461	A	G	0,999544	2021-08-09	United States
N_203_M	N	203	SRR15542624	28881	G	T	0,999597	2021-08-09	United States
N_215_C	N	215	SRR15542624	28916	G	T	0,998586	2021-08-09	United States
N_377_Y	N	377	SRR15542624	29402	G	T	0,999546	2021-08-09	United States
ORF1ab_656_V	ORF1ab	656	SRR15542625	2232	C	T	0,996585	2021-08-09	United States
ORF1ab_1306_S	ORF1ab	1306	SRR15542625	4181	G	T	0,998848	2021-08-09	United States
ORF1ab_2046_L	ORF1ab	2046	SRR15542625	6402	C	T	0,345107	2021-08-09	United States
ORF1ab_2125_Y	ORF1ab	2125	SRR15542625	6638	C	T	0,977179	2021-08-09	United States
ORF1ab_2287_S	ORF1ab	2287	SRR15542625	7124	C	T	0,998766	2021-08-09	United States
ORF1ab_2554_V	ORF1ab	2554	SRR15542625	7926	C	T	0,989875	2021-08-09	United States
ORF1ab_2930_L	ORF1ab	2930	SRR15542625	9053	G	T	0,998263	2021-08-09	United States
ORF1ab_3255_I	ORF1ab	3255	SRR15542625	10029	C	T	0,222024	2021-08-09	United States
ORF1ab_3646_A	ORF1ab	3646	SRR15542625	11201	A	G	0,969259	2021-08-09	United States
ORF1ab_183_V	ORF1ab	183	SRR15542625	14014	T	G	0,997262	2021-08-09	United States
ORF1ab_314_L	ORF1ab	314	SRR15542625	14408	C	T	0,241289	2021-08-09	United States
ORF1ab_662_S	ORF1ab	662	SRR15542625	15451	G	A	0,638742	2021-08-09	United States
ORF1ab_1000_L	ORF1ab	1000	SRR15542625	16466	C	T	0,999601	2021-08-09	United States
ORF1ab_1087_Y	ORF1ab	1087	SRR15542625	16726	C	T	0,996656	2021-08-09	United States
ORF1ab_1918_V	ORF1ab	1918	SRR15542625	19220	C	T	0,998165	2021-08-09	United States
S_19_R	S	19	SRR15542625	21618	C	G	0,691569	2021-08-09	United States
S_142_D	S	142	SRR15542625	21987	G	A	0,999635	2021-08-09	United States
S_156_NA	S	156	SRR15542625	22028	G	-AGTTCA	0,995981	2021-08-09	United States
S_452_R	S	452	SRR15542625	22917	T	G	0,999624	2021-08-09	United States
S_478_K	S	478	SRR15542625	22995	C	A	0,82459	2021-08-09	United States
S_614_G	S	614	SRR15542625	23403	A	G	0,999439	2021-08-09	United States
S_681_R	S	681	SRR15542625	23604	C	G	0,99957	2021-08-09	United States
S_950_N	S	950	SRR15542625	24410	G	A	0,999896	2021-08-09	United States
ORF3a_26_L	ORF3a	26	SRR15542625	25469	C	T	0,999707	2021-08-09	United States
M_82_T	M	82	SRR15542625	26767	T	C	0,992482	2021-08-09	United States
ORF7a_82_A	ORF7a	82	SRR15542625	27638	T	C	0,999845	2021-08-09	United States
ORF7a_120_I	ORF7a	120	SRR15542625	27752	C	T	0,999941	2021-08-09	United States
ORF7b_40_I	ORF7b	40	SRR15542625	27874	C	T	0,504121	2021-08-09	United States
ORF8_60_F	ORF8	60	SRR15542625	28073	G	T	0,442133	2021-08-09	United States
ORF8_118_NA	ORF8	118	SRR15542625	28247	A	-GATTTC	0,994861	2021-08-09	United States
N_63_G	N	63	SRR15542625	28461	A	G	0,999483	2021-08-09	United States
N_203_M	N	203	SRR15542625	28881	G	T	0,9996	2021-08-09	United States
N_215_C	N	215	SRR15542625	28916	G	T	0,998687	2021-08-09	United States
ORF1ab_1306_S	ORF1ab	1306	SRR15542630	4181	G	T	0,999273	2021-08-09	United States
ORF1ab_2046_L	ORF1ab	2046	SRR15542630	6402	C	T	0,506419	2021-08-09	United States
ORF1ab_2125_Y	ORF1ab	2125	SRR15542630	6638	C	T	0,980273	2021-08-09	United States
ORF1ab_2287_S	ORF1ab	2287	SRR15542630	7124	C	T	0,999154	2021-08-09	United States
ORF1ab_2355_S	ORF1ab	2355	SRR15542630	7328	G	T	0,117969	2021-08-09	United States
ORF1ab_2554_V	ORF1ab	2554	SRR15542630	7926	C	T	0,996136	2021-08-09	United States
ORF1ab_2930_L	ORF1ab	2930	SRR15542630	9053	G	T	0,999302	2021-08-09	United States
ORF1ab_3255_I	ORF1ab	3255	SRR15542630	10029	C	T	0,630533	2021-08-09	United States
ORF1ab_3646_A	ORF1ab	3646	SRR15542630	11201	A	G	0,820755	2021-08-09	United States
ORF1ab_183_V	ORF1ab	183	SRR15542630	14014	T	G	0,998988	2021-08-09	United States
ORF1ab_314_L	ORF1ab	314	SRR15542630	14408	C	T	0,125654	2021-08-09	United States
ORF1ab_662_S	ORF1ab	662	SRR15542630	15451	G	A	0,527041	2021-08-09	United States
ORF1ab_1000_L	ORF1ab	1000	SRR15542630	16466	C	T	0,999742	2021-08-09	United States
ORF1ab_1087_Y	ORF1ab	1087	SRR15542630	16726	C	T	0,998568	2021-08-09	United States
ORF1ab_1918_V	ORF1ab	1918	SRR15542630	19220	C	T	0,999475	2021-08-09	United States
S_19_R	S	19	SRR15542630	21618	C	G	0,531152	2021-08-09	United States
S_142_D	S	142	SRR15542630	21987	G	A	1	2021-08-09	United States
S_156_NA	S	156	SRR15542630	22028	G	-AGTTCA	0,99245	2021-08-09	United States
S_452_R	S	452	SRR15542630	22917	T	G	0,999228	2021-08-09	United States
S_478_K	S	478	SRR15542630	22995	C	A	0,814611	2021-08-09	United States
S_614_G	S	614	SRR15542630	23403	A	G	0,999831	2021-08-09	United States
S_681_R	S	681	SRR15542630	23604	C	G	0,999413	2021-08-09	United States
S_706_V	S	706	SRR15542630	23679	C	T	0,998074	2021-08-09	United States
S_950_N	S	950	SRR15542630	24410	G	A	0,999661	2021-08-09	United States
ORF3a_26_L	ORF3a	26	SRR15542630	25469	C	T	0,999684	2021-08-09	United States
M_82_T	M	82	SRR15542630	26767	T	C	0,994798	2021-08-09	United States
ORF7a_82_A	ORF7a	82	SRR15542630	27638	T	C	0,999797	2021-08-09	United States
ORF7a_120_I	ORF7a	120	SRR15542630	27752	C	T	1	2021-08-09	United States
ORF7b_40_I	ORF7b	40	SRR15542630	27874	C	T	0,369811	2021-08-09	United States
ORF8_60_F	ORF8	60	SRR15542630	28073	G	T	0,778388	2021-08-09	United States
ORF8_118_NA	ORF8	118	SRR15542630	28247	A	-GATTTC	0,993835	2021-08-09	United States
N_63_G	N	63	SRR15542630	28461	A	G	0,99965	2021-08-09	United States
N_203_M	N	203	SRR15542630	28881	G	T	0,999777	2021-08-09	United States
N_215_C	N	215	SRR15542630	28916	G	T	0,998725	2021-08-09	United States
N_377_Y	N	377	SRR15542630	29402	G	T	0,99967	2021-08-09	United States
ORF1ab_1306_S	ORF1ab	1306	SRR15542635	4181	G	T	0,999656	2021-08-09	United States
ORF1ab_2046_L	ORF1ab	2046	SRR15542635	6402	C	T	0,614553	2021-08-09	United States
ORF1ab_2125_Y	ORF1ab	2125	SRR15542635	6638	C	T	0,984379	2021-08-09	United States
ORF1ab_2287_S	ORF1ab	2287	SRR15542635	7124	C	T	0,999855	2021-08-09	United States
ORF1ab_2355_S	ORF1ab	2355	SRR15542635	7328	G	T	0,0864937	2021-08-09	United States
ORF1ab_2554_V	ORF1ab	2554	SRR15542635	7926	C	T	0,9988	2021-08-09	United States
ORF1ab_2930_L	ORF1ab	2930	SRR15542635	9053	G	T	1	2021-08-09	United States
ORF1ab_3255_I	ORF1ab	3255	SRR15542635	10029	C	T	0,549029	2021-08-09	United States
ORF1ab_3646_A	ORF1ab	3646	SRR15542635	11201	A	G	0,868577	2021-08-09	United States
ORF1ab_183_V	ORF1ab	183	SRR15542635	14014	T	G	0,998544	2021-08-09	United States
ORF1ab_314_L	ORF1ab	314	SRR15542635	14408	C	T	0,152205	2021-08-09	United States
ORF1ab_662_S	ORF1ab	662	SRR15542635	15451	G	A	0,547747	2021-08-09	United States
ORF1ab_1000_L	ORF1ab	1000	SRR15542635	16466	C	T	0,999684	2021-08-09	United States
ORF1ab_1087_Y	ORF1ab	1087	SRR15542635	16726	C	T	0,99869	2021-08-09	United States
ORF1ab_1918_V	ORF1ab	1918	SRR15542635	19220	C	T	0,999713	2021-08-09	United States
S_19_R	S	19	SRR15542635	21618	C	G	0,529102	2021-08-09	United States
S_142_D	S	142	SRR15542635	21987	G	A	1	2021-08-09	United States
S_156_NA	S	156	SRR15542635	22028	G	-AGTTCA	0,995504	2021-08-09	United States
S_452_R	S	452	SRR15542635	22917	T	G	1	2021-08-09	United States
S_478_K	S	478	SRR15542635	22995	C	A	0,852497	2021-08-09	United States
S_614_G	S	614	SRR15542635	23403	A	G	0,999811	2021-08-09	United States
S_681_R	S	681	SRR15542635	23604	C	G	0,999715	2021-08-09	United States
S_950_N	S	950	SRR15542635	24410	G	A	0,999866	2021-08-09	United States
ORF3a_26_L	ORF3a	26	SRR15542635	25469	C	T	0,999759	2021-08-09	United States
M_82_T	M	82	SRR15542635	26767	T	C	0,995549	2021-08-09	United States
ORF7a_82_A	ORF7a	82	SRR15542635	27638	T	C	0,999693	2021-08-09	United States
ORF7a_120_I	ORF7a	120	SRR15542635	27752	C	T	0,999545	2021-08-09	United States
ORF7b_40_I	ORF7b	40	SRR15542635	27874	C	T	0,502297	2021-08-09	United States
ORF8_60_F	ORF8	60	SRR15542635	28073	G	T	0,852276	2021-08-09	United States
ORF8_118_NA	ORF8	118	SRR15542635	28247	A	-GATTTC	0,99518	2021-08-09	United States
N_63_G	N	63	SRR15542635	28461	A	G	0,999272	2021-08-09	United States
N_203_M	N	203	SRR15542635	28881	G	T	0,999739	2021-08-09	United States
N_215_C	N	215	SRR15542635	28916	G	T	0,99897	2021-08-09	United States
N_377_Y	N	377	SRR15542635	29402	G	T	0,999561	2021-08-09	United States
N_415_G	N	415	SRR15542635	29517	A	G	0,063989	2021-08-09	United States
ORF1ab_1306_S	ORF1ab	1306	SRR15542636	4181	G	T	0,992611	2021-08-09	United States
ORF1ab_2046_L	ORF1ab	2046	SRR15542636	6402	C	T	0,736458	2021-08-09	United States
ORF1ab_2287_S	ORF1ab	2287	SRR15542636	7124	C	T	1	2021-08-09	United States
ORF1ab_2349_F	ORF1ab	2349	SRR15542636	7312	G	T	0,0505618	2021-08-09	United States
ORF1ab_2355_S	ORF1ab	2355	SRR15542636	7328	G	T	0,0776699	2021-08-09	United States
ORF1ab_2930_L	ORF1ab	2930	SRR15542636	9053	G	T	0,981928	2021-08-09	United States
ORF1ab_3255_I	ORF1ab	3255	SRR15542636	10029	C	T	0,52132	2021-08-09	United States
ORF1ab_3646_A	ORF1ab	3646	SRR15542636	11201	A	G	0,818482	2021-08-09	United States
ORF1ab_314_L	ORF1ab	314	SRR15542636	14408	C	T	0,170863	2021-08-09	United States
ORF1ab_662_S	ORF1ab	662	SRR15542636	15451	G	A	0,524362	2021-08-09	United States
ORF1ab_1000_L	ORF1ab	1000	SRR15542636	16466	C	T	1	2021-08-09	United States
ORF1ab_1257_V	ORF1ab	1257	SRR15542636	17236	A	G	0,956853	2021-08-09	United States
ORF1ab_1918_V	ORF1ab	1918	SRR15542636	19220	C	T	0,993248	2021-08-09	United States
S_19_R	S	19	SRR15542636	21618	C	G	0,422892	2021-08-09	United States
S_452_R	S	452	SRR15542636	22917	T	G	1	2021-08-09	United States
S_478_K	S	478	SRR15542636	22995	C	A	0,844444	2021-08-09	United States
S_614_G	S	614	SRR15542636	23403	A	G	1	2021-08-09	United States
S_681_R	S	681	SRR15542636	23604	C	G	0,998031	2021-08-09	United States
S_950_N	S	950	SRR15542636	24410	G	A	1	2021-08-09	United States
ORF3a_26_L	ORF3a	26	SRR15542636	25469	C	T	1	2021-08-09	United States
ORF3a_104_S	ORF3a	104	SRR15542636	25702	C	T	0,962581	2021-08-09	United States
M_82_T	M	82	SRR15542636	26767	T	C	1	2021-08-09	United States
ORF7a_82_A	ORF7a	82	SRR15542636	27638	T	C	1	2021-08-09	United States
ORF7a_120_I	ORF7a	120	SRR15542636	27752	C	T	1	2021-08-09	United States
ORF7b_40_I	ORF7b	40	SRR15542636	27874	C	T	0,696429	2021-08-09	United States
ORF8_118_NA	ORF8	118	SRR15542636	28247	A	-GATTTC	0,993644	2021-08-09	United States
N_63_G	N	63	SRR15542636	28461	A	G	1	2021-08-09	United States
N_203_M	N	203	SRR15542636	28881	G	T	1	2021-08-09	United States
N_208_S	N	208	SRR15542636	28895	G	T	0,917722	2021-08-09	United States
N_215_C	N	215	SRR15542636	28916	G	T	0,990712	2021-08-09	United States
N_377_Y	N	377	SRR15542636	29402	G	T	1	2021-08-09	United States
ORF1ab_52_D	ORF1ab	52	SRR15542637	420	G	A	0,0728907	2021-08-09	United States
ORF1ab_140_NA	ORF1ab	140	SRR15542637	685	A	-AAGTCATTT	0,996155	2021-08-09	United States
ORF1ab_1306_S	ORF1ab	1306	SRR15542637	4181	G	T	0,999426	2021-08-09	United States
ORF1ab_2046_L	ORF1ab	2046	SRR15542637	6402	C	T	0,732975	2021-08-09	United States
ORF1ab_2287_S	ORF1ab	2287	SRR15542637	7124	C	T	0,999409	2021-08-09	United States
ORF1ab_2355_S	ORF1ab	2355	SRR15542637	7328	G	T	0,110054	2021-08-09	United States
ORF1ab_2554_V	ORF1ab	2554	SRR15542637	7926	C	T	0,998442	2021-08-09	United States
ORF1ab_2930_L	ORF1ab	2930	SRR15542637	9053	G	T	0,998893	2021-08-09	United States
ORF1ab_3255_I	ORF1ab	3255	SRR15542637	10029	C	T	0,542397	2021-08-09	United States
ORF1ab_3646_A	ORF1ab	3646	SRR15542637	11201	A	G	0,868466	2021-08-09	United States
ORF1ab_183_V	ORF1ab	183	SRR15542637	14014	T	G	0,998738	2021-08-09	United States
ORF1ab_314_L	ORF1ab	314	SRR15542637	14408	C	T	0,171623	2021-08-09	United States
ORF1ab_662_S	ORF1ab	662	SRR15542637	15451	G	A	0,592897	2021-08-09	United States
ORF1ab_1000_L	ORF1ab	1000	SRR15542637	16466	C	T	0,999718	2021-08-09	United States
ORF1ab_1918_V	ORF1ab	1918	SRR15542637	19220	C	T	0,999421	2021-08-09	United States
S_19_R	S	19	SRR15542637	21618	C	G	0,473884	2021-08-09	United States
S_127_F	S	127	SRR15542637	21941	G	T	0,998721	2021-08-09	United States
S_142_D	S	142	SRR15542637	21987	G	A	1	2021-08-09	United States
S_156_NA	S	156	SRR15542637	22028	G	-AGTTCA	0,998073	2021-08-09	United States
S_452_R	S	452	SRR15542637	22917	T	G	0,999809	2021-08-09	United States
S_478_K	S	478	SRR15542637	22995	C	A	0,794224	2021-08-09	United States
S_614_G	S	614	SRR15542637	23403	A	G	0,999657	2021-08-09	United States
S_681_R	S	681	SRR15542637	23604	C	G	0,999816	2021-08-09	United States
S_950_N	S	950	SRR15542637	24410	G	A	0,999892	2021-08-09	United States
ORF3a_26_L	ORF3a	26	SRR15542637	25469	C	T	0,999857	2021-08-09	United States
M_82_T	M	82	SRR15542637	26767	T	C	0,994549	2021-08-09	United States
ORF7a_82_A	ORF7a	82	SRR15542637	27638	T	C	0,999809	2021-08-09	United States
ORF7a_120_I	ORF7a	120	SRR15542637	27752	C	T	0,9998	2021-08-09	United States
ORF7b_40_I	ORF7b	40	SRR15542637	27874	C	T	0,580412	2021-08-09	United States
ORF8_118_NA	ORF8	118	SRR15542637	28247	A	-GATTTC	0,99623	2021-08-09	United States
N_18_S	N	18	SRR15542637	28325	G	A	0,998444	2021-08-09	United States
N_63_G	N	63	SRR15542637	28461	A	G	0,999574	2021-08-09	United States
N_203_M	N	203	SRR15542637	28881	G	T	0,999446	2021-08-09	United States
N_215_C	N	215	SRR15542637	28916	G	T	0,998829	2021-08-09	United States
N_377_Y	N	377	SRR15542637	29402	G	T	0,999705	2021-08-09	United States
ORF1ab_1306_S	ORF1ab	1306	SRR15542638	4181	G	T	0,982519	2021-08-09	United States
ORF1ab_2046_L	ORF1ab	2046	SRR15542638	6402	C	T	0,527784	2021-08-09	United States
ORF1ab_2125_Y	ORF1ab	2125	SRR15542638	6638	C	T	0,857745	2021-08-09	United States
ORF1ab_2287_S	ORF1ab	2287	SRR15542638	7124	C	T	0,996188	2021-08-09	United States
ORF1ab_2355_S	ORF1ab	2355	SRR15542638	7328	G	T	0,0678466	2021-08-09	United States
ORF1ab_2554_V	ORF1ab	2554	SRR15542638	7926	C	T	0,961003	2021-08-09	United States
ORF1ab_2930_L	ORF1ab	2930	SRR15542638	9053	G	T	0,946591	2021-08-09	United States
ORF1ab_3255_I	ORF1ab	3255	SRR15542638	10029	C	T	0,517131	2021-08-09	United States
ORF1ab_3298_I	ORF1ab	3298	SRR15542638	10157	G	A	0,0573146	2021-08-09	United States
ORF1ab_3646_A	ORF1ab	3646	SRR15542638	11201	A	G	0,8487	2021-08-09	United States
ORF1ab_183_V	ORF1ab	183	SRR15542638	14014	T	G	0,940608	2021-08-09	United States
ORF1ab_314_L	ORF1ab	314	SRR15542638	14408	C	T	0,143266	2021-08-09	United States
ORF1ab_662_S	ORF1ab	662	SRR15542638	15451	G	A	0,528293	2021-08-09	United States
ORF1ab_1000_L	ORF1ab	1000	SRR15542638	16466	C	T	1	2021-08-09	United States
ORF1ab_1087_Y	ORF1ab	1087	SRR15542638	16726	C	T	0,915432	2021-08-09	United States
ORF1ab_1918_V	ORF1ab	1918	SRR15542638	19220	C	T	0,98683	2021-08-09	United States
S_19_R	S	19	SRR15542638	21618	C	G	0,468106	2021-08-09	United States
S_142_D	S	142	SRR15542638	21987	G	A	1	2021-08-09	United States
S_156_NA	S	156	SRR15542638	22028	G	-AGTTCA	1	2021-08-09	United States
S_452_R	S	452	SRR15542638	22917	T	G	0,998758	2021-08-09	United States
S_478_K	S	478	SRR15542638	22995	C	A	0,843177	2021-08-09	United States
S_614_G	S	614	SRR15542638	23403	A	G	1	2021-08-09	United States
S_681_R	S	681	SRR15542638	23604	C	G	1	2021-08-09	United States
S_950_N	S	950	SRR15542638	24410	G	A	0,999624	2021-08-09	United States
ORF3a_26_L	ORF3a	26	SRR15542638	25469	C	T	0,998989	2021-08-09	United States
M_82_T	M	82	SRR15542638	26767	T	C	0,994253	2021-08-09	United States
ORF7a_82_A	ORF7a	82	SRR15542638	27638	T	C	0,999137	2021-08-09	United States
ORF7a_120_I	ORF7a	120	SRR15542638	27752	C	T	0,998493	2021-08-09	United States
ORF7b_40_I	ORF7b	40	SRR15542638	27874	C	T	0,523585	2021-08-09	United States
ORF8_60_F	ORF8	60	SRR15542638	28073	G	T	0,569064	2021-08-09	United States
ORF8_118_NA	ORF8	118	SRR15542638	28247	A	-GATTTC	0,995106	2021-08-09	United States
N_63_N	N	63	SRR15542638	28460	G	A	0,879053	2021-08-09	United States
N_63_G	N	63	SRR15542638	28461	A	G	1	2021-08-09	United States
N_203_M	N	203	SRR15542638	28881	G	T	0,999429	2021-08-09	United States
N_215_C	N	215	SRR15542638	28916	G	T	0,978114	2021-08-09	United States
N_377_Y	N	377	SRR15542638	29402	G	T	1	2021-08-09	United States
ORF1ab_1306_S	ORF1ab	1306	SRR15542639	4181	G	T	0,999401	2021-08-09	United States
ORF1ab_2046_L	ORF1ab	2046	SRR15542639	6402	C	T	0,671871	2021-08-09	United States
ORF1ab_2125_Y	ORF1ab	2125	SRR15542639	6638	C	T	0,986834	2021-08-09	United States
ORF1ab_2287_S	ORF1ab	2287	SRR15542639	7124	C	T	0,9995	2021-08-09	United States
ORF1ab_2355_S	ORF1ab	2355	SRR15542639	7328	G	T	0,106749	2021-08-09	United States
ORF1ab_2554_V	ORF1ab	2554	SRR15542639	7926	C	T	0,998227	2021-08-09	United States
ORF1ab_2930_L	ORF1ab	2930	SRR15542639	9053	G	T	0,999631	2021-08-09	United States
ORF1ab_3255_I	ORF1ab	3255	SRR15542639	10029	C	T	0,612065	2021-08-09	United States
ORF1ab_3646_A	ORF1ab	3646	SRR15542639	11201	A	G	0,842758	2021-08-09	United States
ORF1ab_183_V	ORF1ab	183	SRR15542639	14014	T	G	0,99814	2021-08-09	United States
ORF1ab_314_L	ORF1ab	314	SRR15542639	14408	C	T	0,168453	2021-08-09	United States
ORF1ab_662_S	ORF1ab	662	SRR15542639	15451	G	A	0,551495	2021-08-09	United States
ORF1ab_861_I	ORF1ab	861	SRR15542639	16049	C	T	0,997953	2021-08-09	United States
ORF1ab_1000_L	ORF1ab	1000	SRR15542639	16466	C	T	0,999625	2021-08-09	United States
ORF1ab_1087_Y	ORF1ab	1087	SRR15542639	16726	C	T	0,998111	2021-08-09	United States
ORF1ab_1918_V	ORF1ab	1918	SRR15542639	19220	C	T	0,99946	2021-08-09	United States
S_19_R	S	19	SRR15542639	21618	C	G	0,531733	2021-08-09	United States
S_142_D	S	142	SRR15542639	21987	G	A	1	2021-08-09	United States
S_156_NA	S	156	SRR15542639	22028	G	-AGTTCA	0,995769	2021-08-09	United States
S_452_R	S	452	SRR15542639	22917	T	G	0,999373	2021-08-09	United States
S_478_K	S	478	SRR15542639	22995	C	A	0,841691	2021-08-09	United States
S_614_G	S	614	SRR15542639	23403	A	G	0,999633	2021-08-09	United States
S_681_R	S	681	SRR15542639	23604	C	G	0,999729	2021-08-09	United States
S_950_N	S	950	SRR15542639	24410	G	A	0,999731	2021-08-09	United States
ORF3a_26_L	ORF3a	26	SRR15542639	25469	C	T	0,999712	2021-08-09	United States
M_82_T	M	82	SRR15542639	26767	T	C	0,996193	2021-08-09	United States
ORF7a_82_A	ORF7a	82	SRR15542639	27638	T	C	0,999425	2021-08-09	United States
ORF7a_120_I	ORF7a	120	SRR15542639	27752	C	T	0,999871	2021-08-09	United States
ORF7b_40_I	ORF7b	40	SRR15542639	27874	C	T	0,567589	2021-08-09	United States
ORF8_60_F	ORF8	60	SRR15542639	28073	G	T	0,842074	2021-08-09	United States
ORF8_118_NA	ORF8	118	SRR15542639	28247	A	-GATTTC	0,993431	2021-08-09	United States
N_63_G	N	63	SRR15542639	28461	A	G	0,999711	2021-08-09	United States
N_203_M	N	203	SRR15542639	28881	G	T	0,999611	2021-08-09	United States
N_215_C	N	215	SRR15542639	28916	G	T	0,99916	2021-08-09	United States
N_377_Y	N	377	SRR15542639	29402	G	T	0,999543	2021-08-09	United States
ORF1ab_309_L	ORF1ab	309	SRR15542640	1191	C	T	0,551701	2021-08-09	United States
ORF1ab_669_N	ORF1ab	669	SRR15542640	2272	G	C	0,235062	2021-08-09	United States
ORF1ab_1306_S	ORF1ab	1306	SRR15542640	4181	G	T	0,4107	2021-08-09	United States
ORF1ab_1640_L	ORF1ab	1640	SRR15542640	5184	C	T	0,483314	2021-08-09	United States
ORF1ab_1921_Q	ORF1ab	1921	SRR15542640	6027	C	A	0,216147	2021-08-09	United States
ORF1ab_2046_L	ORF1ab	2046	SRR15542640	6402	C	T	0,25171	2021-08-09	United States
ORF1ab_2287_S	ORF1ab	2287	SRR15542640	7124	C	T	0,249644	2021-08-09	United States
ORF1ab_2355_S	ORF1ab	2355	SRR15542640	7328	G	T	0,066482	2021-08-09	United States
ORF1ab_2930_L	ORF1ab	2930	SRR15542640	9053	G	T	0,148378	2021-08-09	United States
ORF1ab_2980_N	ORF1ab	2980	SRR15542640	9203	G	A	0,699612	2021-08-09	United States
ORF1ab_3138_S	ORF1ab	3138	SRR15542640	9678	T	C	0,184823	2021-08-09	United States
ORF1ab_3255_I	ORF1ab	3255	SRR15542640	10029	C	T	0,0910722	2021-08-09	United States
ORF1ab_3580_Q	ORF1ab	3580	SRR15542640	11005	C	A	0,499847	2021-08-09	United States
ORF1ab_3646_A	ORF1ab	3646	SRR15542640	11201	A	G	0,143112	2021-08-09	United States
ORF1ab_314_L	ORF1ab	314	SRR15542640	14408	C	T	0,126394	2021-08-09	United States
ORF1ab_662_S	ORF1ab	662	SRR15542640	15451	G	A	0,213038	2021-08-09	United States
ORF1ab_1000_L	ORF1ab	1000	SRR15542640	16466	C	T	0,380322	2021-08-09	United States
ORF1ab_1257_V	ORF1ab	1257	SRR15542640	17236	A	G	0,0649671	2021-08-09	United States
ORF1ab_1918_V	ORF1ab	1918	SRR15542640	19220	C	T	0,308687	2021-08-09	United States
ORF1ab_2310_R	ORF1ab	2310	SRR15542640	20396	A	G	0,648449	2021-08-09	United States
S_19_R	S	19	SRR15542640	21618	C	G	0,474576	2021-08-09	United States
S_77_T	S	77	SRR15542640	21792	A	C	0,714578	2021-08-09	United States
S_142_D	S	142	SRR15542640	21987	G	A	1	2021-08-09	United States
S_156_NA	S	156	SRR15542640	22028	G	-AGTTCA	0,993197	2021-08-09	United States
S_258_L	S	258	SRR15542640	22335	G	T	0,107492	2021-08-09	United States
S_452_R	S	452	SRR15542640	22917	T	G	1	2021-08-09	United States
S_478_K	S	478	SRR15542640	22995	C	A	0,814054	2021-08-09	United States
S_614_G	S	614	SRR15542640	23403	A	G	0,999122	2021-08-09	United States
S_621_S	S	621	SRR15542640	23423	C	T	0,661996	2021-08-09	United States
S_681_R	S	681	SRR15542640	23604	C	G	1	2021-08-09	United States
S_950_N	S	950	SRR15542640	24410	G	A	1	2021-08-09	United States
ORF3a_26_L	ORF3a	26	SRR15542640	25469	C	T	1	2021-08-09	United States
ORF3a_53_F	ORF3a	53	SRR15542640	25549	C	T	0,124632	2021-08-09	United States
ORF3a_222_Y	ORF3a	222	SRR15542640	26056	G	T	0,180936	2021-08-09	United States
M_29_F	M	29	SRR15542640	26607	C	T	0,0977564	2021-08-09	United States
M_82_T	M	82	SRR15542640	26767	T	C	0,992537	2021-08-09	United States
ORF7a_41_D	ORF7a	41	SRR15542640	27516	G	T	0,229553	2021-08-09	United States
ORF7a_82_A	ORF7a	82	SRR15542640	27638	T	C	1	2021-08-09	United States
ORF7a_120_I	ORF7a	120	SRR15542640	27752	C	T	1	2021-08-09	United States
ORF7b_40_I	ORF7b	40	SRR15542640	27874	C	T	0,0972744	2021-08-09	United States
ORF8_118_NA	ORF8	118	SRR15542640	28247	A	-GATTTC	0,473324	2021-08-09	United States
N_63_N	N	63	SRR15542640	28460	G	A	0,0547264	2021-08-09	United States
N_63_G	N	63	SRR15542640	28461	A	G	1	2021-08-09	United States
N_203_M	N	203	SRR15542640	28881	G	T	1	2021-08-09	United States
N_208_S	N	208	SRR15542640	28895	G	T	0,0947867	2021-08-09	United States
N_215_C	N	215	SRR15542640	28916	G	T	0,630662	2021-08-09	United States
N_377_Y	N	377	SRR15542640	29402	G	T	1	2021-08-09	United States
ORF1ab_27_P	ORF1ab	27	SRR15542642	345	T	C	0,790638	2021-08-09	United States
ORF1ab_1306_S	ORF1ab	1306	SRR15542642	4181	G	T	0,989185	2021-08-09	United States
ORF1ab_2046_L	ORF1ab	2046	SRR15542642	6402	C	T	0,624041	2021-08-09	United States
ORF1ab_2287_S	ORF1ab	2287	SRR15542642	7124	C	T	0,992754	2021-08-09	United States
ORF1ab_2355_S	ORF1ab	2355	SRR15542642	7328	G	T	0,0810811	2021-08-09	United States
ORF1ab_2930_L	ORF1ab	2930	SRR15542642	9053	G	T	0,976027	2021-08-09	United States
ORF1ab_3070_V	ORF1ab	3070	SRR15542642	9474	C	T	0,980529	2021-08-09	United States
ORF1ab_3255_I	ORF1ab	3255	SRR15542642	10029	C	T	0,590141	2021-08-09	United States
ORF1ab_3603_NA	ORF1ab	3603	SRR15542642	11074	C	-T	0,0500481	2021-08-09	United States
ORF1ab_3646_A	ORF1ab	3646	SRR15542642	11201	A	G	0,886201	2021-08-09	United States
ORF1ab_3731_V	ORF1ab	3731	SRR15542642	11456	A	G	0,974857	2021-08-09	United States
ORF1ab_314_L	ORF1ab	314	SRR15542642	14408	C	T	0,148973	2021-08-09	United States
ORF1ab_662_S	ORF1ab	662	SRR15542642	15451	G	A	0,504247	2021-08-09	United States
ORF1ab_1000_L	ORF1ab	1000	SRR15542642	16466	C	T	1	2021-08-09	United States
ORF1ab_1918_V	ORF1ab	1918	SRR15542642	19220	C	T	0,990487	2021-08-09	United States
S_19_R	S	19	SRR15542642	21618	C	G	0,449495	2021-08-09	United States
S_142_D	S	142	SRR15542642	21987	G	A	1	2021-08-09	United States
S_156_NA	S	156	SRR15542642	22028	G	-AGTTCA	0,992248	2021-08-09	United States
S_452_R	S	452	SRR15542642	22917	T	G	0,997423	2021-08-09	United States
S_458_R	S	458	SRR15542642	22935	A	G	0,967005	2021-08-09	United States
S_478_K	S	478	SRR15542642	22995	C	A	0,80202	2021-08-09	United States
S_614_G	S	614	SRR15542642	23403	A	G	1	2021-08-09	United States
S_681_R	S	681	SRR15542642	23604	C	G	0,999243	2021-08-09	United States
S_950_N	S	950	SRR15542642	24410	G	A	0,999391	2021-08-09	United States
ORF3a_26_L	ORF3a	26	SRR15542642	25469	C	T	0,999132	2021-08-09	United States
M_82_T	M	82	SRR15542642	26767	T	C	0,997195	2021-08-09	United States
ORF7a_82_A	ORF7a	82	SRR15542642	27638	T	C	1	2021-08-09	United States
ORF7a_120_I	ORF7a	120	SRR15542642	27752	C	T	1	2021-08-09	United States
ORF7b_40_I	ORF7b	40	SRR15542642	27874	C	T	0,432967	2021-08-09	United States
ORF8_118_NA	ORF8	118	SRR15542642	28247	A	-GATTTC	0,996565	2021-08-09	United States
N_63_G	N	63	SRR15542642	28461	A	G	1	2021-08-09	United States
N_203_M	N	203	SRR15542642	28881	G	T	1	2021-08-09	United States
N_215_C	N	215	SRR15542642	28916	G	T	0,990877	2021-08-09	United States
N_377_Y	N	377	SRR15542642	29402	G	T	0,999455	2021-08-09	United States
ORF1ab_1306_S	ORF1ab	1306	SRR15542643	4181	G	T	0,99816	2021-08-09	United States
ORF1ab_2046_L	ORF1ab	2046	SRR15542643	6402	C	T	0,707721	2021-08-09	United States
ORF1ab_2287_S	ORF1ab	2287	SRR15542643	7124	C	T	0,997419	2021-08-09	United States
ORF1ab_2930_L	ORF1ab	2930	SRR15542643	9053	G	T	0,992701	2021-08-09	United States
ORF1ab_3255_I	ORF1ab	3255	SRR15542643	10029	C	T	0,524153	2021-08-09	United States
ORF1ab_3646_A	ORF1ab	3646	SRR15542643	11201	A	G	0,884823	2021-08-09	United States
ORF1ab_314_L	ORF1ab	314	SRR15542643	14408	C	T	0,148315	2021-08-09	United States
ORF1ab_662_S	ORF1ab	662	SRR15542643	15451	G	A	0,511547	2021-08-09	United States
ORF1ab_1000_L	ORF1ab	1000	SRR15542643	16466	C	T	0,99916	2021-08-09	United States
ORF1ab_1257_V	ORF1ab	1257	SRR15542643	17236	A	G	0,981863	2021-08-09	United States
ORF1ab_1918_V	ORF1ab	1918	SRR15542643	19220	C	T	0,996069	2021-08-09	United States
S_3_NA	S	3	SRR15542643	21569	G	+T	0,0661972	2021-08-09	United States
S_5_F	S	5	SRR15542643	21575	C	T	0,991987	2021-08-09	United States
S_19_R	S	19	SRR15542643	21618	C	G	0,574969	2021-08-09	United States
S_142_D	S	142	SRR15542643	21987	G	A	1	2021-08-09	United States
S_156_NA	S	156	SRR15542643	22028	G	-AGTTCA	1	2021-08-09	United States
S_452_R	S	452	SRR15542643	22917	T	G	0,998099	2021-08-09	United States
S_478_K	S	478	SRR15542643	22995	C	A	0,865353	2021-08-09	United States
S_614_G	S	614	SRR15542643	23403	A	G	1	2021-08-09	United States
S_681_R	S	681	SRR15542643	23604	C	G	0,999206	2021-08-09	United States
S_950_N	S	950	SRR15542643	24410	G	A	0,999237	2021-08-09	United States
ORF3a_26_L	ORF3a	26	SRR15542643	25469	C	T	0,998462	2021-08-09	United States
M_82_T	M	82	SRR15542643	26767	T	C	0,991486	2021-08-09	United States
ORF7a_82_A	ORF7a	82	SRR15542643	27638	T	C	1	2021-08-09	United States
ORF7a_120_I	ORF7a	120	SRR15542643	27752	C	T	1	2021-08-09	United States
ORF7b_40_I	ORF7b	40	SRR15542643	27874	C	T	0,668727	2021-08-09	United States
ORF8_118_NA	ORF8	118	SRR15542643	28247	A	-GATTTC	0,996769	2021-08-09	United States
N_63_G	N	63	SRR15542643	28461	A	G	1	2021-08-09	United States
N_203_M	N	203	SRR15542643	28881	G	T	1	2021-08-09	United States
N_215_C	N	215	SRR15542643	28916	G	T	0,999586	2021-08-09	United States
N_377_Y	N	377	SRR15542643	29402	G	T	0,999233	2021-08-09	United States
ORF1ab_1306_S	ORF1ab	1306	SRR15542644	4181	G	T	0,999554	2021-08-09	United States
ORF1ab_2046_L	ORF1ab	2046	SRR15542644	6402	C	T	0,659342	2021-08-09	United States
ORF1ab_2081_S	ORF1ab	2081	SRR15542644	6507	A	G	0,061717	2021-08-09	United States
ORF1ab_2287_S	ORF1ab	2287	SRR15542644	7124	C	T	0,999318	2021-08-09	United States
ORF1ab_2355_S	ORF1ab	2355	SRR15542644	7328	G	T	0,0786557	2021-08-09	United States
ORF1ab_2554_V	ORF1ab	2554	SRR15542644	7926	C	T	0,998421	2021-08-09	United States
ORF1ab_2866_A	ORF1ab	2866	SRR15542644	8862	T	C	0,202724	2021-08-09	United States
ORF1ab_2930_L	ORF1ab	2930	SRR15542644	9053	G	T	0,998937	2021-08-09	United States
ORF1ab_3113_I	ORF1ab	3113	SRR15542644	9603	C	T	0,99719	2021-08-09	United States
ORF1ab_3255_I	ORF1ab	3255	SRR15542644	10029	C	T	0,74264	2021-08-09	United States
ORF1ab_3646_A	ORF1ab	3646	SRR15542644	11201	A	G	0,798498	2021-08-09	United States
ORF1ab_183_V	ORF1ab	183	SRR15542644	14014	T	G	0,998561	2021-08-09	United States
ORF1ab_314_L	ORF1ab	314	SRR15542644	14408	C	T	0,161939	2021-08-09	United States
ORF1ab_662_S	ORF1ab	662	SRR15542644	15451	G	A	0,531967	2021-08-09	United States
ORF1ab_1000_L	ORF1ab	1000	SRR15542644	16466	C	T	0,999765	2021-08-09	United States
ORF1ab_1918_V	ORF1ab	1918	SRR15542644	19220	C	T	0,999471	2021-08-09	United States
S_19_R	S	19	SRR15542644	21618	C	G	0,532301	2021-08-09	United States
S_142_D	S	142	SRR15542644	21987	G	A	1	2021-08-09	United States
S_156_NA	S	156	SRR15542644	22028	G	-AGTTCA	0,994706	2021-08-09	United States
S_452_R	S	452	SRR15542644	22917	T	G	0,999676	2021-08-09	United States
S_478_K	S	478	SRR15542644	22995	C	A	0,86989	2021-08-09	United States
S_570_S	S	570	SRR15542644	23270	G	T	0,108876	2021-08-09	United States
S_614_G	S	614	SRR15542644	23403	A	G	0,999857	2021-08-09	United States
S_681_R	S	681	SRR15542644	23604	C	G	0,999539	2021-08-09	United States
S_950_N	S	950	SRR15542644	24410	G	A	0,999779	2021-08-09	United States
ORF3a_26_L	ORF3a	26	SRR15542644	25469	C	T	0,99985	2021-08-09	United States
M_82_T	M	82	SRR15542644	26767	T	C	0,994642	2021-08-09	United States
ORF7a_82_A	ORF7a	82	SRR15542644	27638	T	C	0,999775	2021-08-09	United States
ORF7a_120_I	ORF7a	120	SRR15542644	27752	C	T	0,999912	2021-08-09	United States
ORF7b_40_I	ORF7b	40	SRR15542644	27874	C	T	0,5137	2021-08-09	United States
ORF8_118_NA	ORF8	118	SRR15542644	28247	A	-GATTTC	0,996207	2021-08-09	United States
N_46_S	N	46	SRR15542644	28409	C	T	0,0542902	2021-08-09	United States
N_63_G	N	63	SRR15542644	28461	A	G	0,99944	2021-08-09	United States
N_203_M	N	203	SRR15542644	28881	G	T	0,999537	2021-08-09	United States
N_215_C	N	215	SRR15542644	28916	G	T	0,998805	2021-08-09	United States
N_377_Y	N	377	SRR15542644	29402	G	T	0,999631	2021-08-09	United States
ORF1ab_1049_V	ORF1ab	1049	SRR15542645	3411	C	T	0,0580578	2021-08-09	United States
ORF1ab_1306_S	ORF1ab	1306	SRR15542645	4181	G	T	0,995748	2021-08-09	United States
ORF1ab_2046_L	ORF1ab	2046	SRR15542645	6402	C	T	0,296664	2021-08-09	United States
ORF1ab_2080_V	ORF1ab	2080	SRR15542645	6504	C	T	0,0682819	2021-08-09	United States
ORF1ab_2124_I	ORF1ab	2124	SRR15542645	6636	C	T	0,10984	2021-08-09	United States
ORF1ab_2287_S	ORF1ab	2287	SRR15542645	7124	C	T	0,975035	2021-08-09	United States
ORF1ab_2554_V	ORF1ab	2554	SRR15542645	7926	C	T	0,05	2021-08-09	United States
ORF1ab_2930_L	ORF1ab	2930	SRR15542645	9053	G	T	0,991252	2021-08-09	United States
ORF1ab_3209_V	ORF1ab	3209	SRR15542645	9891	C	T	0,0888031	2021-08-09	United States
ORF1ab_3255_I	ORF1ab	3255	SRR15542645	10029	C	T	0,984805	2021-08-09	United States
ORF1ab_3646_A	ORF1ab	3646	SRR15542645	11201	A	G	0,0935072	2021-08-09	United States
ORF1ab_314_L	ORF1ab	314	SRR15542645	14408	C	T	0,188394	2021-08-09	United States
ORF1ab_662_S	ORF1ab	662	SRR15542645	15451	G	A	0,9735	2021-08-09	United States
ORF1ab_1000_L	ORF1ab	1000	SRR15542645	16466	C	T	1	2021-08-09	United States
ORF1ab_1219_S	ORF1ab	1219	SRR15542645	17122	G	T	0,928708	2021-08-09	United States
ORF1ab_1918_V	ORF1ab	1918	SRR15542645	19220	C	T	0,980125	2021-08-09	United States
S_19_R	S	19	SRR15542645	21618	C	G	0,992276	2021-08-09	United States
S_452_R	S	452	SRR15542645	22917	T	G	1	2021-08-09	United States
S_478_K	S	478	SRR15542645	22995	C	A	0,95173	2021-08-09	United States
S_614_G	S	614	SRR15542645	23403	A	G	1	2021-08-09	United States
S_681_R	S	681	SRR15542645	23604	C	G	0,999585	2021-08-09	United States
S_950_N	S	950	SRR15542645	24410	G	A	0,999753	2021-08-09	United States
ORF3a_26_L	ORF3a	26	SRR15542645	25469	C	T	0,999751	2021-08-09	United States
ORF3a_202_L	ORF3a	202	SRR15542645	25996	G	T	0,06	2021-08-09	United States
M_2_S	M	2	SRR15542645	26526	G	T	0,231325	2021-08-09	United States
M_82_T	M	82	SRR15542645	26767	T	C	0,992561	2021-08-09	United States
ORF6_46_V	ORF6	46	SRR15542645	27338	A	T	0,0506329	2021-08-09	United States
ORF7a_82_A	ORF7a	82	SRR15542645	27638	T	C	0,999738	2021-08-09	United States
ORF7a_116_F	ORF7a	116	SRR15542645	27739	C	T	0,0687023	2021-08-09	United States
ORF7a_120_I	ORF7a	120	SRR15542645	27752	C	T	1	2021-08-09	United States
ORF8_31_F	ORF8	31	SRR15542645	27985	A	T	0,955307	2021-08-09	United States
ORF8_118_NA	ORF8	118	SRR15542645	28247	A	-GATTTC	0,997087	2021-08-09	United States
N_63_G	N	63	SRR15542645	28461	A	G	0,999797	2021-08-09	United States
N_203_M	N	203	SRR15542645	28881	G	T	0,999681	2021-08-09	United States
N_215_C	N	215	SRR15542645	28916	G	T	0,999138	2021-08-09	United States
N_377_Y	N	377	SRR15542645	29402	G	T	0,999844	2021-08-09	United States
ORF1ab_1306_S	ORF1ab	1306	SRR15542646	4181	G	T	0,99767	2021-08-09	United States
ORF1ab_1809_V	ORF1ab	1809	SRR15542646	5691	C	T	0,482032	2021-08-09	United States
ORF1ab_2046_L	ORF1ab	2046	SRR15542646	6402	C	T	0,855688	2021-08-09	United States
ORF1ab_2287_S	ORF1ab	2287	SRR15542646	7124	C	T	0,996883	2021-08-09	United States
ORF1ab_2355_S	ORF1ab	2355	SRR15542646	7328	G	T	0,0775348	2021-08-09	United States
ORF1ab_2930_L	ORF1ab	2930	SRR15542646	9053	G	T	0,995141	2021-08-09	United States
ORF1ab_3255_I	ORF1ab	3255	SRR15542646	10029	C	T	0,447508	2021-08-09	United States
ORF1ab_3646_A	ORF1ab	3646	SRR15542646	11201	A	G	0,907221	2021-08-09	United States
ORF1ab_314_L	ORF1ab	314	SRR15542646	14408	C	T	0,293255	2021-08-09	United States
ORF1ab_662_S	ORF1ab	662	SRR15542646	15451	G	A	0,606321	2021-08-09	United States
ORF1ab_1000_L	ORF1ab	1000	SRR15542646	16466	C	T	0,999463	2021-08-09	United States
ORF1ab_1257_V	ORF1ab	1257	SRR15542646	17236	A	G	0,996697	2021-08-09	United States
ORF1ab_1320_M	ORF1ab	1320	SRR15542646	17425	G	A	0,994576	2021-08-09	United States
ORF1ab_1905_L	ORF1ab	1905	SRR15542646	19180	G	T	0,977991	2021-08-09	United States
ORF1ab_1918_V	ORF1ab	1918	SRR15542646	19220	C	T	0,997754	2021-08-09	United States
S_19_R	S	19	SRR15542646	21618	C	G	0,511724	2021-08-09	United States
S_142_D	S	142	SRR15542646	21987	G	A	1	2021-08-09	United States
S_156_NA	S	156	SRR15542646	22028	G	-AGTTCA	0,989343	2021-08-09	United States
S_452_R	S	452	SRR15542646	22917	T	G	1	2021-08-09	United States
S_478_K	S	478	SRR15542646	22995	C	A	0,687688	2021-08-09	United States
S_574_Y	S	574	SRR15542646	23282	G	T	0,0869198	2021-08-09	United States
S_614_G	S	614	SRR15542646	23403	A	G	1	2021-08-09	United States
S_681_R	S	681	SRR15542646	23604	C	G	0,998858	2021-08-09	United States
S_950_N	S	950	SRR15542646	24410	G	A	0,99938	2021-08-09	United States
ORF3a_26_L	ORF3a	26	SRR15542646	25469	C	T	1	2021-08-09	United States
M_82_T	M	82	SRR15542646	26767	T	C	0,994804	2021-08-09	United States
ORF7a_82_A	ORF7a	82	SRR15542646	27638	T	C	0,999402	2021-08-09	United States
ORF7a_120_I	ORF7a	120	SRR15542646	27752	C	T	0,999411	2021-08-09	United States
ORF7b_40_I	ORF7b	40	SRR15542646	27874	C	T	0,72392	2021-08-09	United States
ORF8_25_Y	ORF8	25	SRR15542646	27967	G	A	0,979008	2021-08-09	United States
ORF8_118_NA	ORF8	118	SRR15542646	28247	A	-GATTTC	0,994619	2021-08-09	United States
N_63_G	N	63	SRR15542646	28461	A	G	1	2021-08-09	United States
N_203_M	N	203	SRR15542646	28881	G	T	0,999446	2021-08-09	United States
N_215_C	N	215	SRR15542646	28916	G	T	0,997844	2021-08-09	United States
N_377_Y	N	377	SRR15542646	29402	G	T	0,99902	2021-08-09	United States
ORF1ab_769_S	ORF1ab	769	SRR15542647	2570	C	T	0,584592	2021-08-09	United States
ORF1ab_1306_S	ORF1ab	1306	SRR15542647	4181	G	T	0,999495	2021-08-09	United States
ORF1ab_2046_L	ORF1ab	2046	SRR15542647	6402	C	T	0,723893	2021-08-09	United States
ORF1ab_2287_S	ORF1ab	2287	SRR15542647	7124	C	T	1	2021-08-09	United States
ORF1ab_2930_L	ORF1ab	2930	SRR15542647	9053	G	T	0,996674	2021-08-09	United States
ORF1ab_3255_I	ORF1ab	3255	SRR15542647	10029	C	T	0,496218	2021-08-09	United States
ORF1ab_3646_A	ORF1ab	3646	SRR15542647	11201	A	G	0,875442	2021-08-09	United States
ORF1ab_7_V	ORF1ab	7	SRR15542647	13487	C	T	0,346015	2021-08-09	United States
ORF1ab_314_L	ORF1ab	314	SRR15542647	14408	C	T	0,177203	2021-08-09	United States
ORF1ab_662_S	ORF1ab	662	SRR15542647	15451	G	A	0,556298	2021-08-09	United States
ORF1ab_1000_L	ORF1ab	1000	SRR15542647	16466	C	T	1	2021-08-09	United States
ORF1ab_1257_V	ORF1ab	1257	SRR15542647	17236	A	G	0,643452	2021-08-09	United States
ORF1ab_1661_I	ORF1ab	1661	SRR15542647	18449	G	T	0,642968	2021-08-09	United States
ORF1ab_1918_V	ORF1ab	1918	SRR15542647	19220	C	T	0,999156	2021-08-09	United States
ORF1ab_2090_Y	ORF1ab	2090	SRR15542647	19735	G	T	0,442654	2021-08-09	United States
S_19_R	S	19	SRR15542647	21618	C	G	0,52877	2021-08-09	United States
S_70_F	S	70	SRR15542647	21770	G	T	0,612863	2021-08-09	United States
S_142_D	S	142	SRR15542647	21987	G	A	1	2021-08-09	United States
S_156_NA	S	156	SRR15542647	22028	G	-AGTTCA	0,996403	2021-08-09	United States
S_452_R	S	452	SRR15542647	22917	T	G	0,998654	2021-08-09	United States
S_478_K	S	478	SRR15542647	22995	C	A	0,792413	2021-08-09	United States
S_614_G	S	614	SRR15542647	23403	A	G	1	2021-08-09	United States
S_681_R	S	681	SRR15542647	23604	C	G	0,998712	2021-08-09	United States
S_950_N	S	950	SRR15542647	24410	G	A	1	2021-08-09	United States
ORF3a_26_L	ORF3a	26	SRR15542647	25469	C	T	1	2021-08-09	United States
ORF3a_103_NA	ORF3a	103	SRR15542647	25699	G	+CCC	0,607572	2021-08-09	United States
ORF3a_239_Q	ORF3a	239	SRR15542647	26107	G	C	0,182002	2021-08-09	United States
M_82_T	M	82	SRR15542647	26767	T	C	0,997498	2021-08-09	United States
ORF7a_82_A	ORF7a	82	SRR15542647	27638	T	C	1	2021-08-09	United States
ORF7a_120_I	ORF7a	120	SRR15542647	27752	C	T	1	2021-08-09	United States
ORF7b_40_I	ORF7b	40	SRR15542647	27874	C	T	0,649731	2021-08-09	United States
ORF8_118_NA	ORF8	118	SRR15542647	28247	A	-GATTTC	0,995568	2021-08-09	United States
N_63_G	N	63	SRR15542647	28461	A	G	0,998779	2021-08-09	United States
N_203_M	N	203	SRR15542647	28881	G	T	1	2021-08-09	United States
N_215_C	N	215	SRR15542647	28916	G	T	0,998436	2021-08-09	United States
N_322_I	N	322	SRR15542647	29239	G	T	0,649614	2021-08-09	United States
N_377_Y	N	377	SRR15542647	29402	G	T	1	2021-08-09	United States
ORF1ab_261_N	ORF1ab	261	SRR15542648	1048	G	T	0,620659	2021-08-09	United States
ORF1ab_1306_S	ORF1ab	1306	SRR15542648	4181	G	T	0,988304	2021-08-09	United States
ORF1ab_2046_L	ORF1ab	2046	SRR15542648	6402	C	T	0,614232	2021-08-09	United States
ORF1ab_2125_Y	ORF1ab	2125	SRR15542648	6638	C	T	0,125737	2021-08-09	United States
ORF1ab_2287_S	ORF1ab	2287	SRR15542648	7124	C	T	0,968254	2021-08-09	United States
ORF1ab_2554_V	ORF1ab	2554	SRR15542648	7926	C	T	0,178082	2021-08-09	United States
ORF1ab_2929_S	ORF1ab	2929	SRR15542648	9050	C	T	0,168539	2021-08-09	United States
ORF1ab_2930_L	ORF1ab	2930	SRR15542648	9053	G	T	0,945946	2021-08-09	United States
ORF1ab_3255_I	ORF1ab	3255	SRR15542648	10029	C	T	0,54955	2021-08-09	United States
ORF1ab_3646_A	ORF1ab	3646	SRR15542648	11201	A	G	0,828816	2021-08-09	United States
ORF1ab_183_V	ORF1ab	183	SRR15542648	14014	T	G	0,185897	2021-08-09	United States
ORF1ab_314_L	ORF1ab	314	SRR15542648	14408	C	T	0,138989	2021-08-09	United States
ORF1ab_662_S	ORF1ab	662	SRR15542648	15451	G	A	0,513514	2021-08-09	United States
ORF1ab_1000_L	ORF1ab	1000	SRR15542648	16466	C	T	0,998198	2021-08-09	United States
ORF1ab_1087_Y	ORF1ab	1087	SRR15542648	16726	C	T	0,161172	2021-08-09	United States
ORF1ab_1257_V	ORF1ab	1257	SRR15542648	17236	A	G	0,066874	2021-08-09	United States
ORF1ab_1397_I	ORF1ab	1397	SRR15542648	17658	G	T	0,668293	2021-08-09	United States
ORF1ab_1918_V	ORF1ab	1918	SRR15542648	19220	C	T	0,974715	2021-08-09	United States
S_19_R	S	19	SRR15542648	21618	C	G	0,401799	2021-08-09	United States
S_452_R	S	452	SRR15542648	22917	T	G	0,992248	2021-08-09	United States
S_478_K	S	478	SRR15542648	22995	C	A	0,790123	2021-08-09	United States
S_614_G	S	614	SRR15542648	23403	A	G	1	2021-08-09	United States
S_681_R	S	681	SRR15542648	23604	C	G	0,994609	2021-08-09	United States
S_950_N	S	950	SRR15542648	24410	G	A	1	2021-08-09	United States
ORF3a_26_L	ORF3a	26	SRR15542648	25469	C	T	0,99791	2021-08-09	United States
ORF3a_238_Y	ORF3a	238	SRR15542648	26104	G	T	0,741627	2021-08-09	United States
M_82_T	M	82	SRR15542648	26767	T	C	1	2021-08-09	United States
ORF7a_82_A	ORF7a	82	SRR15542648	27638	T	C	0,985294	2021-08-09	United States
ORF7a_120_I	ORF7a	120	SRR15542648	27752	C	T	0,994083	2021-08-09	United States
ORF7b_40_I	ORF7b	40	SRR15542648	27874	C	T	0,628866	2021-08-09	United States
ORF8_118_NA	ORF8	118	SRR15542648	28247	A	-GATTTC	0,987755	2021-08-09	United States
N_63_G	N	63	SRR15542648	28461	A	G	0,990338	2021-08-09	United States
N_203_M	N	203	SRR15542648	28881	G	T	0,991329	2021-08-09	United States
N_215_C	N	215	SRR15542648	28916	G	T	0,974719	2021-08-09	United States
N_377_Y	N	377	SRR15542648	29402	G	T	0,994744	2021-08-09	United States
ORF1ab_403_I	ORF1ab	403	SRR15542651	1473	C	T	0,993059	2021-08-09	United States
ORF1ab_1306_S	ORF1ab	1306	SRR15542651	4181	G	T	0,999098	2021-08-09	United States
ORF1ab_2046_L	ORF1ab	2046	SRR15542651	6402	C	T	0,794983	2021-08-09	United States
ORF1ab_2287_S	ORF1ab	2287	SRR15542651	7124	C	T	0,999569	2021-08-09	United States
ORF1ab_2930_L	ORF1ab	2930	SRR15542651	9053	G	T	1	2021-08-09	United States
ORF1ab_3255_I	ORF1ab	3255	SRR15542651	10029	C	T	0,495705	2021-08-09	United States
ORF1ab_3646_A	ORF1ab	3646	SRR15542651	11201	A	G	0,860609	2021-08-09	United States
ORF1ab_314_L	ORF1ab	314	SRR15542651	14408	C	T	0,20776	2021-08-09	United States
ORF1ab_662_S	ORF1ab	662	SRR15542651	15451	G	A	0,643839	2021-08-09	United States
ORF1ab_1000_L	ORF1ab	1000	SRR15542651	16466	C	T	1	2021-08-09	United States
ORF1ab_1041_C	ORF1ab	1041	SRR15542651	16588	G	T	0,992803	2021-08-09	United States
ORF1ab_1219_S	ORF1ab	1219	SRR15542651	17122	G	T	0,853272	2021-08-09	United States
ORF1ab_1918_V	ORF1ab	1918	SRR15542651	19220	C	T	0,999587	2021-08-09	United States
S_19_R	S	19	SRR15542651	21618	C	G	0,541239	2021-08-09	United States
S_95_I	S	95	SRR15542651	21846	C	T	1	2021-08-09	United States
S_142_D	S	142	SRR15542651	21987	G	A	0,999026	2021-08-09	United States
S_156_NA	S	156	SRR15542651	22028	G	-AGTTCA	0,998049	2021-08-09	United States
S_452_R	S	452	SRR15542651	22917	T	G	0,998179	2021-08-09	United States
S_478_K	S	478	SRR15542651	22995	C	A	0,787954	2021-08-09	United States
S_614_G	S	614	SRR15542651	23403	A	G	0,999143	2021-08-09	United States
S_681_R	S	681	SRR15542651	23604	C	G	0,999832	2021-08-09	United States
S_683_W	S	683	SRR15542651	23609	C	T	0,657628	2021-08-09	United States
S_950_N	S	950	SRR15542651	24410	G	A	0,999776	2021-08-09	United States
ORF3a_26_L	ORF3a	26	SRR15542651	25469	C	T	0,999882	2021-08-09	United States
M_82_T	M	82	SRR15542651	26767	T	C	0,991614	2021-08-09	United States
ORF7a_82_A	ORF7a	82	SRR15542651	27638	T	C	1	2021-08-09	United States
ORF7a_120_I	ORF7a	120	SRR15542651	27752	C	T	1	2021-08-09	United States
ORF7b_40_I	ORF7b	40	SRR15542651	27874	C	T	0,655445	2021-08-09	United States
ORF8_67_F	ORF8	67	SRR15542651	28093	C	T	0,994373	2021-08-09	United States
ORF8_118_NA	ORF8	118	SRR15542651	28247	A	-GATTTC	0,996983	2021-08-09	United States
N_63_G	N	63	SRR15542651	28461	A	G	0,999562	2021-08-09	United States
N_203_M	N	203	SRR15542651	28881	G	T	1	2021-08-09	United States
N_215_C	N	215	SRR15542651	28916	G	T	0,999071	2021-08-09	United States
N_377_Y	N	377	SRR15542651	29402	G	T	0,999833	2021-08-09	United States
ORF1ab_1306_S	ORF1ab	1306	SRR15542654	4181	G	T	0,998906	2021-08-09	United States
ORF1ab_2046_L	ORF1ab	2046	SRR15542654	6402	C	T	0,544058	2021-08-09	United States
ORF1ab_2287_S	ORF1ab	2287	SRR15542654	7124	C	T	0,998707	2021-08-09	United States
ORF1ab_2355_S	ORF1ab	2355	SRR15542654	7328	G	T	0,0763766	2021-08-09	United States
ORF1ab_2554_V	ORF1ab	2554	SRR15542654	7926	C	T	0,993687	2021-08-09	United States
ORF1ab_2930_L	ORF1ab	2930	SRR15542654	9053	G	T	0,998895	2021-08-09	United States
ORF1ab_3255_I	ORF1ab	3255	SRR15542654	10029	C	T	0,545259	2021-08-09	United States
ORF1ab_3646_A	ORF1ab	3646	SRR15542654	11201	A	G	0,864563	2021-08-09	United States
ORF1ab_183_V	ORF1ab	183	SRR15542654	14014	T	G	0,99347	2021-08-09	United States
ORF1ab_314_L	ORF1ab	314	SRR15542654	14408	C	T	0,0872503	2021-08-09	United States
ORF1ab_397_V	ORF1ab	397	SRR15542654	14657	C	T	0,990623	2021-08-09	United States
ORF1ab_662_S	ORF1ab	662	SRR15542654	15451	G	A	0,527448	2021-08-09	United States
ORF1ab_1000_L	ORF1ab	1000	SRR15542654	16466	C	T	0,999398	2021-08-09	United States
ORF1ab_1918_V	ORF1ab	1918	SRR15542654	19220	C	T	0,997872	2021-08-09	United States
S_19_R	S	19	SRR15542654	21618	C	G	0,484375	2021-08-09	United States
S_142_D	S	142	SRR15542654	21987	G	A	1	2021-08-09	United States
S_156_NA	S	156	SRR15542654	22028	G	-AGTTCA	0,994178	2021-08-09	United States
S_452_R	S	452	SRR15542654	22917	T	G	0,999074	2021-08-09	United States
S_478_K	S	478	SRR15542654	22995	C	A	0,852975	2021-08-09	United States
S_614_G	S	614	SRR15542654	23403	A	G	0,99965	2021-08-09	United States
S_681_R	S	681	SRR15542654	23604	C	G	0,999644	2021-08-09	United States
S_950_N	S	950	SRR15542654	24410	G	A	0,999887	2021-08-09	United States
ORF3a_26_L	ORF3a	26	SRR15542654	25469	C	T	1	2021-08-09	United States
M_82_T	M	82	SRR15542654	26767	T	C	0,995666	2021-08-09	United States
ORF7a_82_A	ORF7a	82	SRR15542654	27638	T	C	0,99957	2021-08-09	United States
ORF7a_120_I	ORF7a	120	SRR15542654	27752	C	T	0,999016	2021-08-09	United States
ORF7b_40_I	ORF7b	40	SRR15542654	27874	C	T	0,501507	2021-08-09	United States
ORF8_118_NA	ORF8	118	SRR15542654	28247	A	-GATTTC	0,997335	2021-08-09	United States
N_34_W	N	34	SRR15542654	28373	G	T	0,989039	2021-08-09	United States
N_63_G	N	63	SRR15542654	28461	A	G	1	2021-08-09	United States
N_203_M	N	203	SRR15542654	28881	G	T	0,99983	2021-08-09	United States
N_215_C	N	215	SRR15542654	28916	G	T	0,997986	2021-08-09	United States
N_377_Y	N	377	SRR15542654	29402	G	T	0,999354	2021-08-09	United States
ORF1ab_1306_S	ORF1ab	1306	SRR15542657	4181	G	T	1	2021-08-09	United States
ORF1ab_2046_L	ORF1ab	2046	SRR15542657	6402	C	T	0,644325	2021-08-09	United States
ORF1ab_2287_S	ORF1ab	2287	SRR15542657	7124	C	T	1	2021-08-09	United States
ORF1ab_2930_L	ORF1ab	2930	SRR15542657	9053	G	T	1	2021-08-09	United States
ORF1ab_3087_I	ORF1ab	3087	SRR15542657	9526	G	T	0,978433	2021-08-09	United States
ORF1ab_3255_I	ORF1ab	3255	SRR15542657	10029	C	T	0,565499	2021-08-09	United States
ORF1ab_3646_A	ORF1ab	3646	SRR15542657	11201	A	G	0,867925	2021-08-09	United States
ORF1ab_314_L	ORF1ab	314	SRR15542657	14408	C	T	0,170872	2021-08-09	United States
ORF1ab_662_S	ORF1ab	662	SRR15542657	15451	G	A	0,589527	2021-08-09	United States
ORF1ab_1000_L	ORF1ab	1000	SRR15542657	16466	C	T	1	2021-08-09	United States
ORF1ab_1918_V	ORF1ab	1918	SRR15542657	19220	C	T	1	2021-08-09	United States
ORF1ab_2635_H	ORF1ab	2635	SRR15542657	21372	G	T	0,989909	2021-08-09	United States
S_19_R	S	19	SRR15542657	21618	C	G	0,631234	2021-08-09	United States
S_452_R	S	452	SRR15542657	22917	T	G	1	2021-08-09	United States
S_478_K	S	478	SRR15542657	22995	C	A	0,818584	2021-08-09	United States
S_614_G	S	614	SRR15542657	23403	A	G	1	2021-08-09	United States
S_681_R	S	681	SRR15542657	23604	C	G	1	2021-08-09	United States
S_684_V	S	684	SRR15542657	23613	C	T	0,184828	2021-08-09	United States
S_854_NA	S	854	SRR15542657	24124	G	-T	0,0714286	2021-08-09	United States
S_950_N	S	950	SRR15542657	24410	G	A	1	2021-08-09	United States
ORF3a_26_L	ORF3a	26	SRR15542657	25469	C	T	1	2021-08-09	United States
M_82_T	M	82	SRR15542657	26767	T	C	0,997992	2021-08-09	United States
ORF7a_71_I	ORF7a	71	SRR15542657	27604	G	A	0,949838	2021-08-09	United States
ORF7a_82_A	ORF7a	82	SRR15542657	27638	T	C	1	2021-08-09	United States
ORF7a_120_I	ORF7a	120	SRR15542657	27752	C	T	1	2021-08-09	United States
ORF7b_40_I	ORF7b	40	SRR15542657	27874	C	T	0,68	2021-08-09	United States
ORF8_118_NA	ORF8	118	SRR15542657	28247	A	-GATTTC	0,993129	2021-08-09	United States
N_63_G	N	63	SRR15542657	28461	A	G	1	2021-08-09	United States
N_203_M	N	203	SRR15542657	28881	G	T	1	2021-08-09	United States
N_215_C	N	215	SRR15542657	28916	G	T	0,998028	2021-08-09	United States
N_377_Y	N	377	SRR15542657	29402	G	T	1	2021-08-09	United States
N_415_G	N	415	SRR15542657	29517	A	G	0,102543	2021-08-09	United States
ORF1ab_1306_S	ORF1ab	1306	SRR15542661	4181	G	T	0,998478	2021-08-03	United States
ORF1ab_2046_L	ORF1ab	2046	SRR15542661	6402	C	T	0,639947	2021-08-03	United States
ORF1ab_2125_Y	ORF1ab	2125	SRR15542661	6638	C	T	0,971622	2021-08-03	United States
ORF1ab_2287_S	ORF1ab	2287	SRR15542661	7124	C	T	0,998662	2021-08-03	United States
ORF1ab_2355_S	ORF1ab	2355	SRR15542661	7328	G	T	0,106407	2021-08-03	United States
ORF1ab_2554_V	ORF1ab	2554	SRR15542661	7926	C	T	0,996233	2021-08-03	United States
ORF1ab_2930_L	ORF1ab	2930	SRR15542661	9053	G	T	0,995675	2021-08-03	United States
ORF1ab_3255_I	ORF1ab	3255	SRR15542661	10029	C	T	0,619332	2021-08-03	United States
ORF1ab_3646_A	ORF1ab	3646	SRR15542661	11201	A	G	0,766764	2021-08-03	United States
ORF1ab_183_V	ORF1ab	183	SRR15542661	14014	T	G	0,996567	2021-08-03	United States
ORF1ab_314_L	ORF1ab	314	SRR15542661	14408	C	T	0,157624	2021-08-03	United States
ORF1ab_662_S	ORF1ab	662	SRR15542661	15451	G	A	0,43131	2021-08-03	United States
ORF1ab_1000_L	ORF1ab	1000	SRR15542661	16466	C	T	0,999899	2021-08-03	United States
ORF1ab_1087_Y	ORF1ab	1087	SRR15542661	16726	C	T	0,995121	2021-08-03	United States
ORF1ab_1918_V	ORF1ab	1918	SRR15542661	19220	C	T	0,998286	2021-08-03	United States
ORF1ab_2337_V	ORF1ab	2337	SRR15542661	20477	G	T	0,0886778	2021-08-03	United States
S_19_R	S	19	SRR15542661	21618	C	G	0,453606	2021-08-03	United States
S_142_D	S	142	SRR15542661	21987	G	A	1	2021-08-03	United States
S_156_NA	S	156	SRR15542661	22028	G	-AGTTCA	0,996921	2021-08-03	United States
S_452_R	S	452	SRR15542661	22917	T	G	0,998838	2021-08-03	United States
S_478_K	S	478	SRR15542661	22995	C	A	0,79489	2021-08-03	United States
S_614_G	S	614	SRR15542661	23403	A	G	1	2021-08-03	United States
S_681_R	S	681	SRR15542661	23604	C	G	0,999572	2021-08-03	United States
S_950_N	S	950	SRR15542661	24410	G	A	0,99991	2021-08-03	United States
ORF3a_18_V	ORF3a	18	SRR15542661	25445	G	T	0,990283	2021-08-03	United States
ORF3a_26_L	ORF3a	26	SRR15542661	25469	C	T	0,999569	2021-08-03	United States
M_82_T	M	82	SRR15542661	26767	T	C	0,996599	2021-08-03	United States
ORF7a_82_A	ORF7a	82	SRR15542661	27638	T	C	0,99959	2021-08-03	United States
ORF7a_120_I	ORF7a	120	SRR15542661	27752	C	T	1	2021-08-03	United States
ORF7b_2_T	ORF7b	2	SRR15542661	27760	T	C	0,995918	2021-08-03	United States
ORF7b_40_I	ORF7b	40	SRR15542661	27874	C	T	0,562318	2021-08-03	United States
ORF8_57_NA	ORF8	57	SRR15542661	28064	A	-ATTGAATT	0,988926	2021-08-03	United States
ORF8_118_NA	ORF8	118	SRR15542661	28247	A	-GATTTC	0,995938	2021-08-03	United States
N_63_G	N	63	SRR15542661	28461	A	G	1	2021-08-03	United States
N_203_M	N	203	SRR15542661	28881	G	T	0,999365	2021-08-03	United States
N_215_C	N	215	SRR15542661	28916	G	T	0,996651	2021-08-03	United States
N_377_Y	N	377	SRR15542661	29402	G	T	0,999547	2021-08-03	United States
ORF1ab_1306_S	ORF1ab	1306	SRR15542662	4181	G	T	0,998307	2021-08-03	United States
ORF1ab_2046_L	ORF1ab	2046	SRR15542662	6402	C	T	0,754373	2021-08-03	United States
ORF1ab_2125_Y	ORF1ab	2125	SRR15542662	6638	C	T	0,987692	2021-08-03	United States
ORF1ab_2287_S	ORF1ab	2287	SRR15542662	7124	C	T	0,999318	2021-08-03	United States
ORF1ab_2355_S	ORF1ab	2355	SRR15542662	7328	G	T	0,0882031	2021-08-03	United States
ORF1ab_2554_V	ORF1ab	2554	SRR15542662	7926	C	T	0,996518	2021-08-03	United States
ORF1ab_2930_L	ORF1ab	2930	SRR15542662	9053	G	T	0,997799	2021-08-03	United States
ORF1ab_3255_I	ORF1ab	3255	SRR15542662	10029	C	T	0,556436	2021-08-03	United States
ORF1ab_3646_A	ORF1ab	3646	SRR15542662	11201	A	G	0,890754	2021-08-03	United States
ORF1ab_183_V	ORF1ab	183	SRR15542662	14014	T	G	0,996814	2021-08-03	United States
ORF1ab_314_L	ORF1ab	314	SRR15542662	14408	C	T	0,187189	2021-08-03	United States
ORF1ab_662_S	ORF1ab	662	SRR15542662	15451	G	A	0,540214	2021-08-03	United States
ORF1ab_1000_L	ORF1ab	1000	SRR15542662	16466	C	T	0,999749	2021-08-03	United States
ORF1ab_1087_Y	ORF1ab	1087	SRR15542662	16726	C	T	0,995164	2021-08-03	United States
ORF1ab_1918_V	ORF1ab	1918	SRR15542662	19220	C	T	0,998805	2021-08-03	United States
S_19_R	S	19	SRR15542662	21618	C	G	0,670128	2021-08-03	United States
S_142_D	S	142	SRR15542662	21987	G	A	0,99928	2021-08-03	United States
S_156_NA	S	156	SRR15542662	22028	G	-AGTTCA	0,994633	2021-08-03	United States
S_452_R	S	452	SRR15542662	22917	T	G	0,999777	2021-08-03	United States
S_478_K	S	478	SRR15542662	22995	C	A	0,745641	2021-08-03	United States
S_614_G	S	614	SRR15542662	23403	A	G	0,999947	2021-08-03	United States
S_681_R	S	681	SRR15542662	23604	C	G	0,999706	2021-08-03	United States
S_950_N	S	950	SRR15542662	24410	G	A	0,999721	2021-08-03	United States
ORF3a_26_L	ORF3a	26	SRR15542662	25469	C	T	0,999839	2021-08-03	United States
M_82_T	M	82	SRR15542662	26767	T	C	0,994308	2021-08-03	United States
ORF7a_82_A	ORF7a	82	SRR15542662	27638	T	C	0,999489	2021-08-03	United States
ORF7a_120_I	ORF7a	120	SRR15542662	27752	C	T	0,999941	2021-08-03	United States
ORF7b_40_I	ORF7b	40	SRR15542662	27874	C	T	0,712449	2021-08-03	United States
ORF8_60_F	ORF8	60	SRR15542662	28073	G	T	0,834907	2021-08-03	United States
ORF8_118_NA	ORF8	118	SRR15542662	28247	A	-GATTTC	0,993665	2021-08-03	United States
N_63_G	N	63	SRR15542662	28461	A	G	0,999835	2021-08-03	United States
N_203_M	N	203	SRR15542662	28881	G	T	0,999846	2021-08-03	United States
N_215_C	N	215	SRR15542662	28916	G	T	0,999089	2021-08-03	United States
N_377_Y	N	377	SRR15542662	29402	G	T	0,99952	2021-08-03	United States
ORF1ab_1306_S	ORF1ab	1306	SRR15542663	4181	G	T	0,998764	2021-08-03	United States
ORF1ab_2046_L	ORF1ab	2046	SRR15542663	6402	C	T	0,864863	2021-08-03	United States
ORF1ab_2125_Y	ORF1ab	2125	SRR15542663	6638	C	T	0,992963	2021-08-03	United States
ORF1ab_2287_S	ORF1ab	2287	SRR15542663	7124	C	T	0,999339	2021-08-03	United States
ORF1ab_2355_S	ORF1ab	2355	SRR15542663	7328	G	T	0,142591	2021-08-03	United States
ORF1ab_2554_V	ORF1ab	2554	SRR15542663	7926	C	T	0,998043	2021-08-03	United States
ORF1ab_2930_L	ORF1ab	2930	SRR15542663	9053	G	T	0,997577	2021-08-03	United States
ORF1ab_3255_I	ORF1ab	3255	SRR15542663	10029	C	T	0,414615	2021-08-03	United States
ORF1ab_3646_A	ORF1ab	3646	SRR15542663	11201	A	G	0,921548	2021-08-03	United States
ORF1ab_183_V	ORF1ab	183	SRR15542663	14014	T	G	0,9985	2021-08-03	United States
ORF1ab_314_L	ORF1ab	314	SRR15542663	14408	C	T	0,303471	2021-08-03	United States
ORF1ab_662_S	ORF1ab	662	SRR15542663	15451	G	A	0,721851	2021-08-03	United States
ORF1ab_1000_L	ORF1ab	1000	SRR15542663	16466	C	T	0,999686	2021-08-03	United States
ORF1ab_1087_Y	ORF1ab	1087	SRR15542663	16726	C	T	0,997033	2021-08-03	United States
ORF1ab_1918_V	ORF1ab	1918	SRR15542663	19220	C	T	0,999151	2021-08-03	United States
S_19_R	S	19	SRR15542663	21618	C	G	0,793572	2021-08-03	United States
S_142_D	S	142	SRR15542663	21987	G	A	0,999648	2021-08-03	United States
S_156_NA	S	156	SRR15542663	22028	G	-AGTTCA	0,997627	2021-08-03	United States
S_452_R	S	452	SRR15542663	22917	T	G	0,999175	2021-08-03	United States
S_478_K	S	478	SRR15542663	22995	C	A	0,608562	2021-08-03	United States
S_614_G	S	614	SRR15542663	23403	A	G	0,999767	2021-08-03	United States
S_681_R	S	681	SRR15542663	23604	C	G	0,999612	2021-08-03	United States
S_950_N	S	950	SRR15542663	24410	G	A	0,999711	2021-08-03	United States
ORF3a_18_V	ORF3a	18	SRR15542663	25445	G	T	0,997409	2021-08-03	United States
ORF3a_26_L	ORF3a	26	SRR15542663	25469	C	T	0,999656	2021-08-03	United States
M_82_T	M	82	SRR15542663	26767	T	C	0,992277	2021-08-03	United States
ORF7a_82_A	ORF7a	82	SRR15542663	27638	T	C	0,999437	2021-08-03	United States
ORF7a_120_I	ORF7a	120	SRR15542663	27752	C	T	0,999755	2021-08-03	United States
ORF7b_2_T	ORF7b	2	SRR15542663	27760	T	C	0,998645	2021-08-03	United States
ORF7b_40_I	ORF7b	40	SRR15542663	27874	C	T	0,823585	2021-08-03	United States
ORF8_57_NA	ORF8	57	SRR15542663	28064	A	-ATTGAATT	0,98924	2021-08-03	United States
ORF8_118_NA	ORF8	118	SRR15542663	28247	A	-GATTTC	0,994865	2021-08-03	United States
N_63_G	N	63	SRR15542663	28461	A	G	0,99934	2021-08-03	United States
N_203_M	N	203	SRR15542663	28881	G	T	0,99951	2021-08-03	United States
N_215_C	N	215	SRR15542663	28916	G	T	0,998515	2021-08-03	United States
N_377_Y	N	377	SRR15542663	29402	G	T	0,999362	2021-08-03	United States
ORF1ab_261_N	ORF1ab	261	SRR15542664	1048	G	T	0,996927	2021-07-28	United States
ORF1ab_1306_S	ORF1ab	1306	SRR15542664	4181	G	T	0,999469	2021-07-28	United States
ORF1ab_2046_L	ORF1ab	2046	SRR15542664	6402	C	T	0,734581	2021-07-28	United States
ORF1ab_2287_S	ORF1ab	2287	SRR15542664	7124	C	T	0,998858	2021-07-28	United States
ORF1ab_2355_S	ORF1ab	2355	SRR15542664	7328	G	T	0,0519126	2021-07-28	United States
ORF1ab_2930_L	ORF1ab	2930	SRR15542664	9053	G	T	0,998868	2021-07-28	United States
ORF1ab_3255_I	ORF1ab	3255	SRR15542664	10029	C	T	0,378689	2021-07-28	United States
ORF1ab_3646_A	ORF1ab	3646	SRR15542664	11201	A	G	0,834773	2021-07-28	United States
ORF1ab_314_L	ORF1ab	314	SRR15542664	14408	C	T	0,389862	2021-07-28	United States
ORF1ab_662_S	ORF1ab	662	SRR15542664	15451	G	A	0,833437	2021-07-28	United States
ORF1ab_1000_L	ORF1ab	1000	SRR15542664	16466	C	T	0,999738	2021-07-28	United States
ORF1ab_1397_I	ORF1ab	1397	SRR15542664	17658	G	T	0,995671	2021-07-28	United States
ORF1ab_1918_V	ORF1ab	1918	SRR15542664	19220	C	T	0,999022	2021-07-28	United States
S_19_R	S	19	SRR15542664	21618	C	G	0,918951	2021-07-28	United States
S_142_D	S	142	SRR15542664	21987	G	A	0,999443	2021-07-28	United States
S_156_NA	S	156	SRR15542664	22028	G	-AGTTCA	0,993754	2021-07-28	United States
S_452_R	S	452	SRR15542664	22917	T	G	0,999695	2021-07-28	United States
S_478_K	S	478	SRR15542664	22995	C	A	0,753896	2021-07-28	United States
S_614_G	S	614	SRR15542664	23403	A	G	0,999564	2021-07-28	United States
S_681_R	S	681	SRR15542664	23604	C	G	0,999601	2021-07-28	United States
S_950_N	S	950	SRR15542664	24410	G	A	0,999822	2021-07-28	United States
ORF3a_26_L	ORF3a	26	SRR15542664	25469	C	T	0,999763	2021-07-28	United States
ORF3a_238_Y	ORF3a	238	SRR15542664	26104	G	T	0,99685	2021-07-28	United States
ORF3a_273_L	ORF3a	273	SRR15542664	26209	G	T	0,994319	2021-07-28	United States
M_82_T	M	82	SRR15542664	26767	T	C	0,991924	2021-07-28	United States
ORF7a_82_A	ORF7a	82	SRR15542664	27638	T	C	0,999835	2021-07-28	United States
ORF7a_120_I	ORF7a	120	SRR15542664	27752	C	T	0,999727	2021-07-28	United States
ORF7b_40_I	ORF7b	40	SRR15542664	27874	C	T	0,552969	2021-07-28	United States
ORF8_118_NA	ORF8	118	SRR15542664	28247	A	-GATTTC	0,996577	2021-07-28	United States
N_63_G	N	63	SRR15542664	28461	A	G	0,999072	2021-07-28	United States
N_203_M	N	203	SRR15542664	28881	G	T	0,999136	2021-07-28	United States
N_215_C	N	215	SRR15542664	28916	G	T	0,99779	2021-07-28	United States
N_377_Y	N	377	SRR15542664	29402	G	T	0,9994	2021-07-28	United States
ORF1ab_114_T	ORF1ab	114	SRR15542665	606	T	C	0,996125	2021-07-14	United States
ORF1ab_1306_S	ORF1ab	1306	SRR15542665	4181	G	T	0,99951	2021-07-14	United States
ORF1ab_2046_L	ORF1ab	2046	SRR15542665	6402	C	T	0,83071	2021-07-14	United States
ORF1ab_2287_S	ORF1ab	2287	SRR15542665	7124	C	T	0,999273	2021-07-14	United States
ORF1ab_2355_S	ORF1ab	2355	SRR15542665	7328	G	T	0,0609114	2021-07-14	United States
ORF1ab_2930_L	ORF1ab	2930	SRR15542665	9053	G	T	0,999475	2021-07-14	United States
ORF1ab_3255_I	ORF1ab	3255	SRR15542665	10029	C	T	0,291904	2021-07-14	United States
ORF1ab_3646_A	ORF1ab	3646	SRR15542665	11201	A	G	0,857085	2021-07-14	United States
ORF1ab_3766_F	ORF1ab	3766	SRR15542665	11562	G	T	0,909626	2021-07-14	United States
ORF1ab_314_L	ORF1ab	314	SRR15542665	14408	C	T	0,455632	2021-07-14	United States
ORF1ab_662_S	ORF1ab	662	SRR15542665	15451	G	A	0,831278	2021-07-14	United States
ORF1ab_1000_L	ORF1ab	1000	SRR15542665	16466	C	T	0,999751	2021-07-14	United States
ORF1ab_1918_V	ORF1ab	1918	SRR15542665	19220	C	T	0,999329	2021-07-14	United States
S_19_R	S	19	SRR15542665	21618	C	G	0,914227	2021-07-14	United States
S_142_D	S	142	SRR15542665	21987	G	A	0,999376	2021-07-14	United States
S_156_NA	S	156	SRR15542665	22028	G	-AGTTCA	0,997742	2021-07-14	United States
S_452_R	S	452	SRR15542665	22917	T	G	0,999345	2021-07-14	United States
S_478_K	S	478	SRR15542665	22995	C	A	0,709977	2021-07-14	United States
S_614_G	S	614	SRR15542665	23403	A	G	0,99964	2021-07-14	United States
S_681_R	S	681	SRR15542665	23604	C	G	0,999687	2021-07-14	United States
S_950_N	S	950	SRR15542665	24410	G	A	0,999763	2021-07-14	United States
ORF3a_26_L	ORF3a	26	SRR15542665	25469	C	T	0,999753	2021-07-14	United States
ORF3a_98_V	ORF3a	98	SRR15542665	25685	C	T	0,895177	2021-07-14	United States
ORF3a_239_Q	ORF3a	239	SRR15542665	26107	G	C	0,548285	2021-07-14	United States
M_82_T	M	82	SRR15542665	26767	T	C	0,99273	2021-07-14	United States
ORF7a_82_A	ORF7a	82	SRR15542665	27638	T	C	0,999592	2021-07-14	United States
ORF7a_120_I	ORF7a	120	SRR15542665	27752	C	T	0,999737	2021-07-14	United States
ORF7b_40_I	ORF7b	40	SRR15542665	27874	C	T	0,667127	2021-07-14	United States
ORF8_118_NA	ORF8	118	SRR15542665	28247	A	-GATTTC	0,996597	2021-07-14	United States
N_63_G	N	63	SRR15542665	28461	A	G	0,99955	2021-07-14	United States
N_203_M	N	203	SRR15542665	28881	G	T	0,999573	2021-07-14	United States
N_215_C	N	215	SRR15542665	28916	G	T	0,998727	2021-07-14	United States
N_377_Y	N	377	SRR15542665	29402	G	T	0,999515	2021-07-14	United States
ORF1ab_1096_S	ORF1ab	1096	SRR15542666	3551	C	T	0,999072	2021-08-06	United States
ORF1ab_1306_S	ORF1ab	1306	SRR15542666	4181	G	T	0,999578	2021-08-06	United States
ORF1ab_2046_L	ORF1ab	2046	SRR15542666	6402	C	T	0,769867	2021-08-06	United States
ORF1ab_2287_S	ORF1ab	2287	SRR15542666	7124	C	T	0,999873	2021-08-06	United States
ORF1ab_2355_S	ORF1ab	2355	SRR15542666	7328	G	T	0,144002	2021-08-06	United States
ORF1ab_2930_L	ORF1ab	2930	SRR15542666	9053	G	T	0,999607	2021-08-06	United States
ORF1ab_3255_I	ORF1ab	3255	SRR15542666	10029	C	T	0,261426	2021-08-06	United States
ORF1ab_3646_A	ORF1ab	3646	SRR15542666	11201	A	G	0,935911	2021-08-06	United States
ORF1ab_314_L	ORF1ab	314	SRR15542666	14408	C	T	0,32157	2021-08-06	United States
ORF1ab_662_S	ORF1ab	662	SRR15542666	15451	G	A	0,853852	2021-08-06	United States
ORF1ab_1000_L	ORF1ab	1000	SRR15542666	16466	C	T	0,99976	2021-08-06	United States
ORF1ab_1257_V	ORF1ab	1257	SRR15542666	17236	A	G	0,99885	2021-08-06	United States
ORF1ab_1918_V	ORF1ab	1918	SRR15542666	19220	C	T	0,999518	2021-08-06	United States
S_19_R	S	19	SRR15542666	21618	C	G	0,916813	2021-08-06	United States
S_142_D	S	142	SRR15542666	21987	G	A	0,999888	2021-08-06	United States
S_156_NA	S	156	SRR15542666	22028	G	-AGTTCA	0,998079	2021-08-06	United States
S_452_R	S	452	SRR15542666	22917	T	G	0,999653	2021-08-06	United States
S_478_K	S	478	SRR15542666	22995	C	A	0,705965	2021-08-06	United States
S_614_G	S	614	SRR15542666	23403	A	G	0,999702	2021-08-06	United States
S_681_R	S	681	SRR15542666	23604	C	G	0,999674	2021-08-06	United States
S_950_N	S	950	SRR15542666	24410	G	A	0,999878	2021-08-06	United States
ORF3a_26_L	ORF3a	26	SRR15542666	25469	C	T	0,999818	2021-08-06	United States
M_82_T	M	82	SRR15542666	26767	T	C	0,99364	2021-08-06	United States
ORF7a_82_A	ORF7a	82	SRR15542666	27638	T	C	0,999671	2021-08-06	United States
ORF7a_120_I	ORF7a	120	SRR15542666	27752	C	T	0,999489	2021-08-06	United States
ORF7b_40_I	ORF7b	40	SRR15542666	27874	C	T	0,649971	2021-08-06	United States
ORF8_118_NA	ORF8	118	SRR15542666	28247	A	-GATTTC	0,997407	2021-08-06	United States
N_63_G	N	63	SRR15542666	28461	A	G	0,999428	2021-08-06	United States
N_203_M	N	203	SRR15542666	28881	G	T	0,999525	2021-08-06	United States
N_215_C	N	215	SRR15542666	28916	G	T	0,99945	2021-08-06	United States
N_377_Y	N	377	SRR15542666	29402	G	T	0,999799	2021-08-06	United States
ORF1ab_110_Y	ORF1ab	110	SRR15542667	593	C	T	0,950934	2021-07-15	United States
ORF1ab_1206_T	ORF1ab	1206	SRR15542667	3882	T	C	0,582429	2021-07-15	United States
ORF1ab_1640_L	ORF1ab	1640	SRR15542667	5184	C	T	0,869408	2021-07-15	United States
ORF1ab_2355_S	ORF1ab	2355	SRR15542667	7328	G	T	0,0564304	2021-07-15	United States
ORF1ab_3209_V	ORF1ab	3209	SRR15542667	9891	C	T	0,979654	2021-07-15	United States
ORF1ab_3718_A	ORF1ab	3718	SRR15542667	11418	T	C	0,963349	2021-07-15	United States
ORF1ab_3750_I	ORF1ab	3750	SRR15542667	11514	C	T	0,93717	2021-07-15	United States
ORF1ab_314_L	ORF1ab	314	SRR15542667	14408	C	T	0,43585	2021-07-15	United States
ORF1ab_662_S	ORF1ab	662	SRR15542667	15451	G	A	0,821559	2021-07-15	United States
ORF1ab_1000_L	ORF1ab	1000	SRR15542667	16466	C	T	0,999185	2021-07-15	United States
S_19_R	S	19	SRR15542667	21618	C	G	0,824958	2021-07-15	United States
S_142_D	S	142	SRR15542667	21987	G	A	0,999714	2021-07-15	United States
S_156_NA	S	156	SRR15542667	22028	G	-AGTTCA	0,995337	2021-07-15	United States
S_222_V	S	222	SRR15542667	22227	C	T	0,986711	2021-07-15	United States
S_452_R	S	452	SRR15542667	22917	T	G	0,998856	2021-07-15	United States
S_478_K	S	478	SRR15542667	22995	C	A	0,64145	2021-07-15	United States
S_614_G	S	614	SRR15542667	23403	A	G	0,999631	2021-07-15	United States
S_681_R	S	681	SRR15542667	23604	C	G	0,99915	2021-07-15	United States
S_950_N	S	950	SRR15542667	24410	G	A	0,999421	2021-07-15	United States
S_1264_L	S	1264	SRR15542667	25352	G	T	0,954405	2021-07-15	United States
ORF3a_26_L	ORF3a	26	SRR15542667	25469	C	T	0,999155	2021-07-15	United States
M_82_T	M	82	SRR15542667	26767	T	C	0,990062	2021-07-15	United States
ORF6_48_N	ORF6	48	SRR15542667	27345	A	T	0,967483	2021-07-15	United States
ORF7a_82_A	ORF7a	82	SRR15542667	27638	T	C	0,996452	2021-07-15	United States
ORF7a_120_I	ORF7a	120	SRR15542667	27752	C	T	0,998756	2021-07-15	United States
ORF8_118_NA	ORF8	118	SRR15542667	28247	A	-GATTTC	0,996604	2021-07-15	United States
N_63_G	N	63	SRR15542667	28461	A	G	0,999158	2021-07-15	United States
N_203_M	N	203	SRR15542667	28881	G	T	0,998476	2021-07-15	United States
N_215_C	N	215	SRR15542667	28916	G	T	0,090633	2021-07-15	United States
N_377_Y	N	377	SRR15542667	29402	G	T	0,999151	2021-07-15	United States
ORF1ab_1170_C	ORF1ab	1170	SRR15542669	3773	C	T	0,54817	2021-07-28	United States
ORF1ab_1306_S	ORF1ab	1306	SRR15542669	4181	G	T	0,999602	2021-07-28	United States
ORF1ab_2046_L	ORF1ab	2046	SRR15542669	6402	C	T	0,781446	2021-07-28	United States
ORF1ab_2125_Y	ORF1ab	2125	SRR15542669	6638	C	T	0,988364	2021-07-28	United States
ORF1ab_2287_S	ORF1ab	2287	SRR15542669	7124	C	T	0,999375	2021-07-28	United States
ORF1ab_2355_S	ORF1ab	2355	SRR15542669	7328	G	T	0,0651558	2021-07-28	United States
ORF1ab_2554_V	ORF1ab	2554	SRR15542669	7926	C	T	0,994214	2021-07-28	United States
ORF1ab_2930_L	ORF1ab	2930	SRR15542669	9053	G	T	0,998833	2021-07-28	United States
ORF1ab_3255_I	ORF1ab	3255	SRR15542669	10029	C	T	0,257294	2021-07-28	United States
ORF1ab_3646_A	ORF1ab	3646	SRR15542669	11201	A	G	0,937445	2021-07-28	United States
ORF1ab_183_V	ORF1ab	183	SRR15542669	14014	T	G	0,992481	2021-07-28	United States
ORF1ab_314_L	ORF1ab	314	SRR15542669	14408	C	T	0,382455	2021-07-28	United States
ORF1ab_662_S	ORF1ab	662	SRR15542669	15451	G	A	0,844271	2021-07-28	United States
ORF1ab_1000_L	ORF1ab	1000	SRR15542669	16466	C	T	0,99985	2021-07-28	United States
ORF1ab_1087_Y	ORF1ab	1087	SRR15542669	16726	C	T	0,992811	2021-07-28	United States
ORF1ab_1918_V	ORF1ab	1918	SRR15542669	19220	C	T	0,999004	2021-07-28	United States
S_19_R	S	19	SRR15542669	21618	C	G	0,822208	2021-07-28	United States
S_142_D	S	142	SRR15542669	21987	G	A	1	2021-07-28	United States
S_156_NA	S	156	SRR15542669	22028	G	-AGTTCA	0,996193	2021-07-28	United States
S_452_R	S	452	SRR15542669	22917	T	G	1	2021-07-28	United States
S_478_K	S	478	SRR15542669	22995	C	A	0,668773	2021-07-28	United States
S_614_G	S	614	SRR15542669	23403	A	G	1	2021-07-28	United States
S_681_R	S	681	SRR15542669	23604	C	G	0,99941	2021-07-28	United States
S_950_N	S	950	SRR15542669	24410	G	A	0,999505	2021-07-28	United States
ORF3a_26_L	ORF3a	26	SRR15542669	25469	C	T	0,999615	2021-07-28	United States
M_82_T	M	82	SRR15542669	26767	T	C	0,991178	2021-07-28	United States
ORF7a_82_A	ORF7a	82	SRR15542669	27638	T	C	0,999061	2021-07-28	United States
ORF7a_120_I	ORF7a	120	SRR15542669	27752	C	T	1	2021-07-28	United States
ORF7b_40_I	ORF7b	40	SRR15542669	27874	C	T	0,740204	2021-07-28	United States
ORF8_51_T	ORF8	51	SRR15542669	28044	G	A	0,993515	2021-07-28	United States
ORF8_60_F	ORF8	60	SRR15542669	28073	G	T	0,519046	2021-07-28	United States
ORF8_118_NA	ORF8	118	SRR15542669	28247	A	-GATTTC	0,99428	2021-07-28	United States
N_63_G	N	63	SRR15542669	28461	A	G	0,999528	2021-07-28	United States
N_203_M	N	203	SRR15542669	28881	G	T	0,999769	2021-07-28	United States
N_215_C	N	215	SRR15542669	28916	G	T	0,998852	2021-07-28	United States
N_377_Y	N	377	SRR15542669	29402	G	T	0,999786	2021-07-28	United States
ORF1ab_385_V	ORF1ab	385	SRR15542673	1419	C	T	0,978005	2021-07-13	United States
ORF1ab_519_S	ORF1ab	519	SRR15542673	1820	G	A	0,486245	2021-07-13	United States
ORF1ab_1207_S	ORF1ab	1207	SRR15542673	3884	C	T	0,911875	2021-07-13	United States
ORF1ab_2123_V	ORF1ab	2123	SRR15542673	6633	C	T	0,969827	2021-07-13	United States
ORF1ab_2151_I	ORF1ab	2151	SRR15542673	6717	G	T	0,789474	2021-07-13	United States
ORF1ab_2245_H	ORF1ab	2245	SRR15542673	6998	T	C	0,320513	2021-07-13	United States
ORF1ab_2293_G	ORF1ab	2293	SRR15542673	7142	A	G	0,987658	2021-07-13	United States
ORF1ab_2355_S	ORF1ab	2355	SRR15542673	7328	G	T	0,0846154	2021-07-13	United States
ORF1ab_2739_S	ORF1ab	2739	SRR15542673	8480	C	T	0,98026	2021-07-13	United States
ORF1ab_3117_A	ORF1ab	3117	SRR15542673	9614	A	G	0,983425	2021-07-13	United States
ORF1ab_3143_V	ORF1ab	3143	SRR15542673	9693	C	T	0,991722	2021-07-13	United States
ORF1ab_3163_S	ORF1ab	3163	SRR15542673	9754	A	C	0,990826	2021-07-13	United States
ORF1ab_3674_NA	ORF1ab	3674	SRR15542673	11287	G	-TCTGGTTTT	0,991827	2021-07-13	United States
ORF1ab_314_L	ORF1ab	314	SRR15542673	14408	C	T	0,441051	2021-07-13	United States
ORF1ab_662_S	ORF1ab	662	SRR15542673	15451	G	A	0,823356	2021-07-13	United States
ORF1ab_1000_L	ORF1ab	1000	SRR15542673	16466	C	T	0,999802	2021-07-13	United States
ORF1ab_1407_F	ORF1ab	1407	SRR15542673	17686	G	T	0,160647	2021-07-13	United States
ORF1ab_2507_I	ORF1ab	2507	SRR15542673	20987	C	T	0,980646	2021-07-13	United States
S_18_R	S	18	SRR15542673	21615	T	G	0,932868	2021-07-13	United States
S_95_I	S	95	SRR15542673	21846	C	T	0,995305	2021-07-13	United States
S_158_S	S	158	SRR15542673	22036	A	C	0,984401	2021-07-13	United States
S_440_K	S	440	SRR15542673	22882	T	A	0,994278	2021-07-13	United States
S_614_G	S	614	SRR15542673	23403	A	G	0,999301	2021-07-13	United States
S_681_H	S	681	SRR15542673	23604	C	A	0,986604	2021-07-13	United States
S_688_V	S	688	SRR15542673	23625	C	T	0,986483	2021-07-13	United States
S_735_A	S	735	SRR15542673	23765	T	G	0,984132	2021-07-13	United States
S_1027_I	S	1027	SRR15542673	24642	C	T	0,974043	2021-07-13	United States
ORF3a_5_I	ORF3a	5	SRR15542673	25407	G	T	0,984654	2021-07-13	United States
ORF3a_255_NA	ORF3a	255	SRR15542673	26157	T	-GTTA	0,971461	2021-07-13	United States
ORF7b_5_L	ORF7b	5	SRR15542673	27769	C	T	0,984996	2021-07-13	United States
ORF8_52_K	ORF8	52	SRR15542673	28048	G	A	0,993207	2021-07-13	United States
N_194_L	N	194	SRR15542673	28854	C	T	0,97377	2021-07-13	United States
N_213_Y	N	213	SRR15542673	28910	A	T	0,968867	2021-07-13	United States
ORF1ab_767_K	ORF1ab	767	SRR15542684	2564	G	A	0,994194	2021-08-04	United States
ORF1ab_1228_G	ORF1ab	1228	SRR15542684	3948	A	G	0,994524	2021-08-04	United States
ORF1ab_1306_S	ORF1ab	1306	SRR15542684	4181	G	T	0,998485	2021-08-04	United States
ORF1ab_2046_L	ORF1ab	2046	SRR15542684	6402	C	T	0,692053	2021-08-04	United States
ORF1ab_2287_S	ORF1ab	2287	SRR15542684	7124	C	T	0,998902	2021-08-04	United States
ORF1ab_2355_S	ORF1ab	2355	SRR15542684	7328	G	T	0,102279	2021-08-04	United States
ORF1ab_2930_L	ORF1ab	2930	SRR15542684	9053	G	T	0,997545	2021-08-04	United States
ORF1ab_3255_I	ORF1ab	3255	SRR15542684	10029	C	T	0,473749	2021-08-04	United States
ORF1ab_3646_A	ORF1ab	3646	SRR15542684	11201	A	G	0,877747	2021-08-04	United States
ORF1ab_3766_F	ORF1ab	3766	SRR15542684	11562	G	T	0,929847	2021-08-04	United States
ORF1ab_314_L	ORF1ab	314	SRR15542684	14408	C	T	0,214501	2021-08-04	United States
ORF1ab_662_S	ORF1ab	662	SRR15542684	15451	G	A	0,635376	2021-08-04	United States
ORF1ab_1000_L	ORF1ab	1000	SRR15542684	16466	C	T	0,99981	2021-08-04	United States
ORF1ab_1918_V	ORF1ab	1918	SRR15542684	19220	C	T	0,998923	2021-08-04	United States
S_19_R	S	19	SRR15542684	21618	C	G	0,649856	2021-08-04	United States
S_142_D	S	142	SRR15542684	21987	G	A	0,999752	2021-08-04	United States
S_156_NA	S	156	SRR15542684	22028	G	-AGTTCA	0,996228	2021-08-04	United States
S_452_R	S	452	SRR15542684	22917	T	G	0,998653	2021-08-04	United States
S_478_K	S	478	SRR15542684	22995	C	A	0,732248	2021-08-04	United States
S_614_G	S	614	SRR15542684	23403	A	G	0,99965	2021-08-04	United States
S_681_R	S	681	SRR15542684	23604	C	G	0,999568	2021-08-04	United States
S_950_N	S	950	SRR15542684	24410	G	A	0,999756	2021-08-04	United States
ORF3a_26_L	ORF3a	26	SRR15542684	25469	C	T	0,999843	2021-08-04	United States
ORF3a_239_Q	ORF3a	239	SRR15542684	26107	G	C	0,639725	2021-08-04	United States
M_82_T	M	82	SRR15542684	26767	T	C	0,993929	2021-08-04	United States
ORF7a_82_A	ORF7a	82	SRR15542684	27638	T	C	0,999389	2021-08-04	United States
ORF7a_120_I	ORF7a	120	SRR15542684	27752	C	T	0,999918	2021-08-04	United States
ORF7b_40_I	ORF7b	40	SRR15542684	27874	C	T	0,705917	2021-08-04	United States
ORF8_118_NA	ORF8	118	SRR15542684	28247	A	-GATTTC	0,998066	2021-08-04	United States
N_63_G	N	63	SRR15542684	28461	A	G	0,999541	2021-08-04	United States
N_203_M	N	203	SRR15542684	28881	G	T	0,99993	2021-08-04	United States
N_215_C	N	215	SRR15542684	28916	G	T	0,998118	2021-08-04	United States
N_377_Y	N	377	SRR15542684	29402	G	T	0,999719	2021-08-04	United States
ORF1ab_580_F	ORF1ab	580	SRR15542685	2003	C	T	0,324311	2021-07-20	United States
ORF1ab_1306_S	ORF1ab	1306	SRR15542685	4181	G	T	0,99944	2021-07-20	United States
ORF1ab_2046_L	ORF1ab	2046	SRR15542685	6402	C	T	0,776256	2021-07-20	United States
ORF1ab_2287_S	ORF1ab	2287	SRR15542685	7124	C	T	0,999583	2021-07-20	United States
ORF1ab_2355_S	ORF1ab	2355	SRR15542685	7328	G	T	0,0528803	2021-07-20	United States
ORF1ab_2930_L	ORF1ab	2930	SRR15542685	9053	G	T	0,999296	2021-07-20	United States
ORF1ab_3255_I	ORF1ab	3255	SRR15542685	10029	C	T	0,333634	2021-07-20	United States
ORF1ab_3646_A	ORF1ab	3646	SRR15542685	11201	A	G	0,843806	2021-07-20	United States
ORF1ab_314_L	ORF1ab	314	SRR15542685	14408	C	T	0,411024	2021-07-20	United States
ORF1ab_662_S	ORF1ab	662	SRR15542685	15451	G	A	0,811546	2021-07-20	United States
ORF1ab_1000_L	ORF1ab	1000	SRR15542685	16466	C	T	0,999811	2021-07-20	United States
ORF1ab_1918_V	ORF1ab	1918	SRR15542685	19220	C	T	0,999433	2021-07-20	United States
S_19_R	S	19	SRR15542685	21618	C	G	0,916427	2021-07-20	United States
S_112_L	S	112	SRR15542685	21897	C	T	1	2021-07-20	United States
S_142_D	S	142	SRR15542685	21987	G	A	0,999753	2021-07-20	United States
S_156_NA	S	156	SRR15542685	22028	G	-AGTTCA	0,99439	2021-07-20	United States
S_452_R	S	452	SRR15542685	22917	T	G	0,999502	2021-07-20	United States
S_478_K	S	478	SRR15542685	22995	C	A	0,739075	2021-07-20	United States
S_614_G	S	614	SRR15542685	23403	A	G	0,999716	2021-07-20	United States
S_681_R	S	681	SRR15542685	23604	C	G	0,999708	2021-07-20	United States
S_950_N	S	950	SRR15542685	24410	G	A	0,999756	2021-07-20	United States
ORF3a_26_L	ORF3a	26	SRR15542685	25469	C	T	0,999774	2021-07-20	United States
ORF3a_239_Q	ORF3a	239	SRR15542685	26107	G	C	0,585595	2021-07-20	United States
M_82_T	M	82	SRR15542685	26767	T	C	0,992061	2021-07-20	United States
ORF7a_82_A	ORF7a	82	SRR15542685	27638	T	C	0,999046	2021-07-20	United States
ORF7a_120_I	ORF7a	120	SRR15542685	27752	C	T	0,999614	2021-07-20	United States
ORF7b_40_I	ORF7b	40	SRR15542685	27874	C	T	0,611855	2021-07-20	United States
ORF8_118_NA	ORF8	118	SRR15542685	28247	A	-GATTTC	0,996685	2021-07-20	United States
N_63_G	N	63	SRR15542685	28461	A	G	0,999336	2021-07-20	United States
N_203_M	N	203	SRR15542685	28881	G	T	0,999529	2021-07-20	United States
N_215_C	N	215	SRR15542685	28916	G	T	0,998632	2021-07-20	United States
N_377_Y	N	377	SRR15542685	29402	G	T	0,999705	2021-07-20	United States
ORF1ab_1306_S	ORF1ab	1306	SRR15542690	4181	G	T	0,997303	2021-08-10	United States
ORF1ab_1397_V	ORF1ab	1397	SRR15542690	4455	C	T	1	2021-08-10	United States
ORF1ab_2046_L	ORF1ab	2046	SRR15542690	6402	C	T	0,469624	2021-08-10	United States
ORF1ab_2287_S	ORF1ab	2287	SRR15542690	7124	C	T	0,997734	2021-08-10	United States
ORF1ab_2355_S	ORF1ab	2355	SRR15542690	7328	G	T	0,0850515	2021-08-10	United States
ORF1ab_2855_V	ORF1ab	2855	SRR15542690	8829	C	T	0,995007	2021-08-10	United States
ORF1ab_2930_L	ORF1ab	2930	SRR15542690	9053	G	T	0,990153	2021-08-10	United States
ORF1ab_3255_I	ORF1ab	3255	SRR15542690	10029	C	T	0,668954	2021-08-10	United States
ORF1ab_3603_NA	ORF1ab	3603	SRR15542690	11074	C	+T	0,0730479	2021-08-10	United States
ORF1ab_3606_NA	ORF1ab	3606	SRR15542690	11082	T	-G	0,134034	2021-08-10	United States
ORF1ab_3606_F	ORF1ab	3606	SRR15542690	11083	G	T	0,992081	2021-08-10	United States
ORF1ab_3646_A	ORF1ab	3646	SRR15542690	11201	A	G	0,838332	2021-08-10	United States
ORF1ab_314_L	ORF1ab	314	SRR15542690	14408	C	T	0,112576	2021-08-10	United States
ORF1ab_662_S	ORF1ab	662	SRR15542690	15451	G	A	0,411023	2021-08-10	United States
ORF1ab_1000_L	ORF1ab	1000	SRR15542690	16466	C	T	0,999633	2021-08-10	United States
ORF1ab_1847_S	ORF1ab	1847	SRR15542690	19006	G	T	0,994959	2021-08-10	United States
ORF1ab_1918_V	ORF1ab	1918	SRR15542690	19220	C	T	0,997656	2021-08-10	United States
ORF1ab_2438_I	ORF1ab	2438	SRR15542690	20781	G	T	0,978678	2021-08-10	United States
S_19_R	S	19	SRR15542690	21618	C	G	0,383145	2021-08-10	United States
S_95_I	S	95	SRR15542690	21846	C	T	1	2021-08-10	United States
S_142_D	S	142	SRR15542690	21987	G	A	1	2021-08-10	United States
S_156_NA	S	156	SRR15542690	22028	G	-AGTTCA	1	2021-08-10	United States
S_452_R	S	452	SRR15542690	22917	T	G	0,997875	2021-08-10	United States
S_478_K	S	478	SRR15542690	22995	C	A	0,92123	2021-08-10	United States
S_614_G	S	614	SRR15542690	23403	A	G	1	2021-08-10	United States
S_681_R	S	681	SRR15542690	23604	C	G	0,997846	2021-08-10	United States
S_950_N	S	950	SRR15542690	24410	G	A	0,999562	2021-08-10	United States
ORF3a_26_L	ORF3a	26	SRR15542690	25469	C	T	1	2021-08-10	United States
M_82_T	M	82	SRR15542690	26767	T	C	0,995088	2021-08-10	United States
ORF7a_82_A	ORF7a	82	SRR15542690	27638	T	C	0,998512	2021-08-10	United States
ORF7a_120_I	ORF7a	120	SRR15542690	27752	C	T	1	2021-08-10	United States
ORF7b_40_I	ORF7b	40	SRR15542690	27874	C	T	0,509015	2021-08-10	United States
ORF8_118_NA	ORF8	118	SRR15542690	28247	A	-GATTTC	0,996116	2021-08-10	United States
N_63_G	N	63	SRR15542690	28461	A	G	0,997171	2021-08-10	United States
N_203_M	N	203	SRR15542690	28881	G	T	0,999142	2021-08-10	United States
N_215_C	N	215	SRR15542690	28916	G	T	0,998318	2021-08-10	United States
N_271_I	N	271	SRR15542690	29085	C	T	0,987948	2021-08-10	United States
N_373_N	N	373	SRR15542690	29392	G	T	0,987632	2021-08-10	United States
N_377_Y	N	377	SRR15542690	29402	G	T	1	2021-08-10	United States
N_409_L	N	409	SRR15542690	29499	A	T	0,987436	2021-08-10	United States
ORF1ab_1306_S	ORF1ab	1306	SRR15542696	4181	G	T	0,99708	2021-08-10	United States
ORF1ab_2046_L	ORF1ab	2046	SRR15542696	6402	C	T	0,735453	2021-08-10	United States
ORF1ab_2287_S	ORF1ab	2287	SRR15542696	7124	C	T	0,995025	2021-08-10	United States
ORF1ab_2930_L	ORF1ab	2930	SRR15542696	9053	G	T	0,985673	2021-08-10	United States
ORF1ab_3255_I	ORF1ab	3255	SRR15542696	10029	C	T	0,544755	2021-08-10	United States
ORF1ab_3646_A	ORF1ab	3646	SRR15542696	11201	A	G	0,86429	2021-08-10	United States
ORF1ab_314_L	ORF1ab	314	SRR15542696	14408	C	T	0,16878	2021-08-10	United States
ORF1ab_662_S	ORF1ab	662	SRR15542696	15451	G	A	0,490057	2021-08-10	United States
ORF1ab_1000_L	ORF1ab	1000	SRR15542696	16466	C	T	0,998794	2021-08-10	United States
ORF1ab_1257_V	ORF1ab	1257	SRR15542696	17236	A	G	0,982833	2021-08-10	United States
ORF1ab_1918_V	ORF1ab	1918	SRR15542696	19220	C	T	0,997446	2021-08-10	United States
S_19_R	S	19	SRR15542696	21618	C	G	0,436516	2021-08-10	United States
S_142_D	S	142	SRR15542696	21987	G	A	1	2021-08-10	United States
S_156_NA	S	156	SRR15542696	22028	G	-AGTTCA	1	2021-08-10	United States
S_452_R	S	452	SRR15542696	22917	T	G	1	2021-08-10	United States
S_478_K	S	478	SRR15542696	22995	C	A	0,774775	2021-08-10	United States
S_614_G	S	614	SRR15542696	23403	A	G	1	2021-08-10	United States
S_681_R	S	681	SRR15542696	23604	C	G	1	2021-08-10	United States
S_950_N	S	950	SRR15542696	24410	G	A	1	2021-08-10	United States
ORF3a_26_L	ORF3a	26	SRR15542696	25469	C	T	0,998556	2021-08-10	United States
ORF3a_104_S	ORF3a	104	SRR15542696	25702	C	T	0,967435	2021-08-10	United States
ORF3a_255_F	ORF3a	255	SRR15542696	26155	G	T	0,785467	2021-08-10	United States
M_82_T	M	82	SRR15542696	26767	T	C	0,99759	2021-08-10	United States
ORF7a_82_A	ORF7a	82	SRR15542696	27638	T	C	0,996923	2021-08-10	United States
ORF7a_120_I	ORF7a	120	SRR15542696	27752	C	T	1	2021-08-10	United States
ORF7b_40_I	ORF7b	40	SRR15542696	27874	C	T	0,597796	2021-08-10	United States
ORF8_118_NA	ORF8	118	SRR15542696	28247	A	-GATTTC	0,996172	2021-08-10	United States
N_63_G	N	63	SRR15542696	28461	A	G	1	2021-08-10	United States
N_203_M	N	203	SRR15542696	28881	G	T	1	2021-08-10	United States
N_208_S	N	208	SRR15542696	28895	G	T	0,947368	2021-08-10	United States
N_215_C	N	215	SRR15542696	28916	G	T	0,989529	2021-08-10	United States
N_377_Y	N	377	SRR15542696	29402	G	T	0,994898	2021-08-10	United States
ORF1ab_767_K	ORF1ab	767	SRR15542697	2564	G	A	0,99657	2021-08-09	United States
ORF1ab_1228_G	ORF1ab	1228	SRR15542697	3948	A	G	0,996924	2021-08-09	United States
ORF1ab_1306_S	ORF1ab	1306	SRR15542697	4181	G	T	0,999191	2021-08-09	United States
ORF1ab_2046_L	ORF1ab	2046	SRR15542697	6402	C	T	0,53701	2021-08-09	United States
ORF1ab_2287_S	ORF1ab	2287	SRR15542697	7124	C	T	0,999479	2021-08-09	United States
ORF1ab_2355_S	ORF1ab	2355	SRR15542697	7328	G	T	0,109387	2021-08-09	United States
ORF1ab_2930_L	ORF1ab	2930	SRR15542697	9053	G	T	0,998933	2021-08-09	United States
ORF1ab_3255_I	ORF1ab	3255	SRR15542697	10029	C	T	0,543851	2021-08-09	United States
ORF1ab_3646_A	ORF1ab	3646	SRR15542697	11201	A	G	0,867737	2021-08-09	United States
ORF1ab_3766_F	ORF1ab	3766	SRR15542697	11562	G	T	0,96035	2021-08-09	United States
ORF1ab_314_L	ORF1ab	314	SRR15542697	14408	C	T	0,121039	2021-08-09	United States
ORF1ab_662_S	ORF1ab	662	SRR15542697	15451	G	A	0,547332	2021-08-09	United States
ORF1ab_1000_L	ORF1ab	1000	SRR15542697	16466	C	T	0,999731	2021-08-09	United States
ORF1ab_1918_V	ORF1ab	1918	SRR15542697	19220	C	T	0,999286	2021-08-09	United States
S_19_R	S	19	SRR15542697	21618	C	G	0,575913	2021-08-09	United States
S_142_D	S	142	SRR15542697	21987	G	A	0,999866	2021-08-09	United States
S_156_NA	S	156	SRR15542697	22028	G	-AGTTCA	0,997174	2021-08-09	United States
S_452_R	S	452	SRR15542697	22917	T	G	0,999638	2021-08-09	United States
S_478_K	S	478	SRR15542697	22995	C	A	0,852225	2021-08-09	United States
S_614_G	S	614	SRR15542697	23403	A	G	0,999865	2021-08-09	United States
S_681_R	S	681	SRR15542697	23604	C	G	0,999772	2021-08-09	United States
S_950_N	S	950	SRR15542697	24410	G	A	0,999794	2021-08-09	United States
ORF3a_26_L	ORF3a	26	SRR15542697	25469	C	T	0,999862	2021-08-09	United States
ORF3a_239_Q	ORF3a	239	SRR15542697	26107	G	C	0,568239	2021-08-09	United States
M_82_T	M	82	SRR15542697	26767	T	C	0,993801	2021-08-09	United States
ORF7a_82_A	ORF7a	82	SRR15542697	27638	T	C	0,99927	2021-08-09	United States
ORF7a_120_I	ORF7a	120	SRR15542697	27752	C	T	0,999967	2021-08-09	United States
ORF7b_40_I	ORF7b	40	SRR15542697	27874	C	T	0,648199	2021-08-09	United States
ORF8_118_NA	ORF8	118	SRR15542697	28247	A	-GATTTC	0,996514	2021-08-09	United States
N_63_G	N	63	SRR15542697	28461	A	G	0,999768	2021-08-09	United States
N_203_M	N	203	SRR15542697	28881	G	T	0,999656	2021-08-09	United States
N_215_C	N	215	SRR15542697	28916	G	T	0,999032	2021-08-09	United States
N_377_Y	N	377	SRR15542697	29402	G	T	0,999717	2021-08-09	United States
ORF1ab_1306_S	ORF1ab	1306	SRR15542702	4181	G	T	0,986336	2021-08-10	United States
ORF1ab_2046_L	ORF1ab	2046	SRR15542702	6402	C	T	0,365343	2021-08-10	United States
ORF1ab_2287_S	ORF1ab	2287	SRR15542702	7124	C	T	0,978938	2021-08-10	United States
ORF1ab_2355_S	ORF1ab	2355	SRR15542702	7328	G	T	0,0529279	2021-08-10	United States
ORF1ab_2695_N	ORF1ab	2695	SRR15542702	8349	G	A	0,869519	2021-08-10	United States
ORF1ab_2930_L	ORF1ab	2930	SRR15542702	9053	G	T	0,975836	2021-08-10	United States
ORF1ab_3255_I	ORF1ab	3255	SRR15542702	10029	C	T	0,836347	2021-08-10	United States
ORF1ab_3646_A	ORF1ab	3646	SRR15542702	11201	A	G	0,590943	2021-08-10	United States
ORF1ab_314_L	ORF1ab	314	SRR15542702	14408	C	T	0,0661283	2021-08-10	United States
ORF1ab_662_S	ORF1ab	662	SRR15542702	15451	G	A	0,271533	2021-08-10	United States
ORF1ab_1000_L	ORF1ab	1000	SRR15542702	16466	C	T	0,99878	2021-08-10	United States
ORF1ab_1257_V	ORF1ab	1257	SRR15542702	17236	A	G	0,975257	2021-08-10	United States
ORF1ab_1918_V	ORF1ab	1918	SRR15542702	19220	C	T	0,991356	2021-08-10	United States
S_19_R	S	19	SRR15542702	21618	C	G	0,228429	2021-08-10	United States
S_142_D	S	142	SRR15542702	21987	G	A	1	2021-08-10	United States
S_156_NA	S	156	SRR15542702	22028	G	-AGTTCA	0,997812	2021-08-10	United States
S_452_R	S	452	SRR15542702	22917	T	G	0,999612	2021-08-10	United States
S_478_K	S	478	SRR15542702	22995	C	A	0,92545	2021-08-10	United States
S_614_G	S	614	SRR15542702	23403	A	G	0,999372	2021-08-10	United States
S_681_R	S	681	SRR15542702	23604	C	G	0,999631	2021-08-10	United States
S_950_N	S	950	SRR15542702	24410	G	A	0,999775	2021-08-10	United States
ORF3a_26_L	ORF3a	26	SRR15542702	25469	C	T	0,999444	2021-08-10	United States
M_82_T	M	82	SRR15542702	26767	T	C	0,997235	2021-08-10	United States
ORF7a_82_A	ORF7a	82	SRR15542702	27638	T	C	0,999672	2021-08-10	United States
ORF7a_120_I	ORF7a	120	SRR15542702	27752	C	T	0,999277	2021-08-10	United States
ORF7b_40_I	ORF7b	40	SRR15542702	27874	C	T	0,25856	2021-08-10	United States
ORF8_36_S	ORF8	36	SRR15542702	27999	C	T	0,966123	2021-08-10	United States
ORF8_118_NA	ORF8	118	SRR15542702	28247	A	-GATTTC	0,995629	2021-08-10	United States
N_63_G	N	63	SRR15542702	28461	A	G	0,999372	2021-08-10	United States
N_203_M	N	203	SRR15542702	28881	G	T	0,999589	2021-08-10	United States
N_215_C	N	215	SRR15542702	28916	G	T	0,986283	2021-08-10	United States
N_271_I	N	271	SRR15542702	29085	C	T	0,990949	2021-08-10	United States
N_377_Y	N	377	SRR15542702	29402	G	T	0,999614	2021-08-10	United States
ORF1ab_971_L	ORF1ab	971	SRR15542703	3177	C	T	0,907961	2021-08-10	United States
ORF1ab_1306_S	ORF1ab	1306	SRR15542703	4181	G	T	0,998824	2021-08-10	United States
ORF1ab_2046_L	ORF1ab	2046	SRR15542703	6402	C	T	0,660609	2021-08-10	United States
ORF1ab_2287_S	ORF1ab	2287	SRR15542703	7124	C	T	0,998278	2021-08-10	United States
ORF1ab_2355_S	ORF1ab	2355	SRR15542703	7328	G	T	0,0750529	2021-08-10	United States
ORF1ab_2930_L	ORF1ab	2930	SRR15542703	9053	G	T	0,993548	2021-08-10	United States
ORF1ab_3255_I	ORF1ab	3255	SRR15542703	10029	C	T	0,506975	2021-08-10	United States
ORF1ab_3646_A	ORF1ab	3646	SRR15542703	11201	A	G	0,897503	2021-08-10	United States
ORF1ab_314_L	ORF1ab	314	SRR15542703	14408	C	T	0,125166	2021-08-10	United States
ORF1ab_605_F	ORF1ab	605	SRR15542703	15280	C	T	0,593506	2021-08-10	United States
ORF1ab_662_S	ORF1ab	662	SRR15542703	15451	G	A	0,242018	2021-08-10	United States
ORF1ab_1000_L	ORF1ab	1000	SRR15542703	16466	C	T	0,999525	2021-08-10	United States
ORF1ab_1918_V	ORF1ab	1918	SRR15542703	19220	C	T	0,996277	2021-08-10	United States
ORF1ab_2691_F	ORF1ab	2691	SRR15542703	21538	G	T	0,997349	2021-08-10	United States
S_19_R	S	19	SRR15542703	21618	C	G	0,577227	2021-08-10	United States
S_95_I	S	95	SRR15542703	21846	C	T	0,997802	2021-08-10	United States
S_142_D	S	142	SRR15542703	21987	G	A	1	2021-08-10	United States
S_156_NA	S	156	SRR15542703	22028	G	-AGTTCA	0,994755	2021-08-10	United States
S_452_R	S	452	SRR15542703	22917	T	G	0,999469	2021-08-10	United States
S_478_K	S	478	SRR15542703	22995	C	A	0,856819	2021-08-10	United States
S_614_G	S	614	SRR15542703	23403	A	G	1	2021-08-10	United States
S_681_R	S	681	SRR15542703	23604	C	G	0,998242	2021-08-10	United States
S_950_N	S	950	SRR15542703	24410	G	A	0,999571	2021-08-10	United States
ORF3a_26_L	ORF3a	26	SRR15542703	25469	C	T	0,999354	2021-08-10	United States
M_2_V	M	2	SRR15542703	26527	C	T	0,989121	2021-08-10	United States
M_70_L	M	70	SRR15542703	26730	G	C	0,415359	2021-08-10	United States
M_82_T	M	82	SRR15542703	26767	T	C	0,992752	2021-08-10	United States
ORF6_46_V	ORF6	46	SRR15542703	27338	A	T	0,993014	2021-08-10	United States
ORF7a_82_A	ORF7a	82	SRR15542703	27638	T	C	0,998237	2021-08-10	United States
ORF7a_120_I	ORF7a	120	SRR15542703	27752	C	T	0,999589	2021-08-10	United States
ORF7b_40_I	ORF7b	40	SRR15542703	27874	C	T	0,643124	2021-08-10	United States
ORF8_118_NA	ORF8	118	SRR15542703	28247	A	-GATTTC	0,995422	2021-08-10	United States
N_63_G	N	63	SRR15542703	28461	A	G	0,999301	2021-08-10	United States
N_203_M	N	203	SRR15542703	28881	G	T	0,999505	2021-08-10	United States
N_215_C	N	215	SRR15542703	28916	G	T	0,996858	2021-08-10	United States
N_282_N	N	282	SRR15542703	29118	C	A	0,990857	2021-08-10	United States
N_377_Y	N	377	SRR15542703	29402	G	T	0,998935	2021-08-10	United States
ORF1ab_629_N	ORF1ab	629	SRR15542708	2150	G	A	0,983858	2021-08-10	United States
ORF1ab_1306_S	ORF1ab	1306	SRR15542708	4181	G	T	0,998073	2021-08-10	United States
ORF1ab_2046_L	ORF1ab	2046	SRR15542708	6402	C	T	0,523669	2021-08-10	United States
ORF1ab_2287_S	ORF1ab	2287	SRR15542708	7124	C	T	0,994792	2021-08-10	United States
ORF1ab_2554_V	ORF1ab	2554	SRR15542708	7926	C	T	0,992436	2021-08-10	United States
ORF1ab_2930_L	ORF1ab	2930	SRR15542708	9053	G	T	0,987156	2021-08-10	United States
ORF1ab_3255_I	ORF1ab	3255	SRR15542708	10029	C	T	0,6267	2021-08-10	United States
ORF1ab_3646_A	ORF1ab	3646	SRR15542708	11201	A	G	0,872019	2021-08-10	United States
ORF1ab_3885_F	ORF1ab	3885	SRR15542708	11919	C	T	0,923839	2021-08-10	United States
ORF1ab_183_V	ORF1ab	183	SRR15542708	14014	T	G	0,975765	2021-08-10	United States
ORF1ab_314_L	ORF1ab	314	SRR15542708	14408	C	T	0,0810127	2021-08-10	United States
ORF1ab_662_S	ORF1ab	662	SRR15542708	15451	G	A	0,346862	2021-08-10	United States
ORF1ab_814_C	ORF1ab	814	SRR15542708	15907	G	T	0,0744275	2021-08-10	United States
ORF1ab_1000_L	ORF1ab	1000	SRR15542708	16466	C	T	0,998276	2021-08-10	United States
ORF1ab_1918_V	ORF1ab	1918	SRR15542708	19220	C	T	0,998803	2021-08-10	United States
S_19_R	S	19	SRR15542708	21618	C	G	0,318068	2021-08-10	United States
S_142_D	S	142	SRR15542708	21987	G	A	1	2021-08-10	United States
S_156_NA	S	156	SRR15542708	22028	G	-AGTTCA	0,991736	2021-08-10	United States
S_452_R	S	452	SRR15542708	22917	T	G	0,997802	2021-08-10	United States
S_478_K	S	478	SRR15542708	22995	C	A	0,859287	2021-08-10	United States
S_614_G	S	614	SRR15542708	23403	A	G	1	2021-08-10	United States
S_681_R	S	681	SRR15542708	23604	C	G	0,998448	2021-08-10	United States
S_950_N	S	950	SRR15542708	24410	G	A	1	2021-08-10	United States
ORF3a_26_L	ORF3a	26	SRR15542708	25469	C	T	0,997873	2021-08-10	United States
ORF3a_54_S	ORF3a	54	SRR15542708	25552	G	T	0,981955	2021-08-10	United States
M_82_T	M	82	SRR15542708	26767	T	C	0,995153	2021-08-10	United States
ORF7a_82_A	ORF7a	82	SRR15542708	27638	T	C	0,995968	2021-08-10	United States
ORF7a_120_I	ORF7a	120	SRR15542708	27752	C	T	1	2021-08-10	United States
ORF7b_40_I	ORF7b	40	SRR15542708	27874	C	T	0,468376	2021-08-10	United States
ORF8_118_NA	ORF8	118	SRR15542708	28247	A	-GATTTC	0,995122	2021-08-10	United States
N_63_G	N	63	SRR15542708	28461	A	G	1	2021-08-10	United States
N_203_M	N	203	SRR15542708	28881	G	T	0,998077	2021-08-10	United States
N_215_C	N	215	SRR15542708	28916	G	T	0,996283	2021-08-10	United States
N_238_S	N	238	SRR15542708	28985	G	A	0,982976	2021-08-10	United States
N_377_Y	N	377	SRR15542708	29402	G	T	0,999007	2021-08-10	United States
ORF1ab_1640_L	ORF1ab	1640	SRR15542709	5184	C	T	0,898843	2021-08-10	United States
ORF1ab_2355_S	ORF1ab	2355	SRR15542709	7328	G	T	0,0861494	2021-08-10	United States
ORF1ab_3209_V	ORF1ab	3209	SRR15542709	9891	C	T	0,997065	2021-08-10	United States
ORF1ab_3718_A	ORF1ab	3718	SRR15542709	11418	T	C	0,996126	2021-08-10	United States
ORF1ab_3750_I	ORF1ab	3750	SRR15542709	11514	C	T	0,977922	2021-08-10	United States
ORF1ab_314_L	ORF1ab	314	SRR15542709	14408	C	T	0,21828	2021-08-10	United States
ORF1ab_662_S	ORF1ab	662	SRR15542709	15451	G	A	0,588785	2021-08-10	United States
ORF1ab_1000_L	ORF1ab	1000	SRR15542709	16466	C	T	0,999802	2021-08-10	United States
S_19_R	S	19	SRR15542709	21618	C	G	0,612627	2021-08-10	United States
S_142_D	S	142	SRR15542709	21987	G	A	1	2021-08-10	United States
S_156_NA	S	156	SRR15542709	22028	G	-AGTTCA	0,996474	2021-08-10	United States
S_222_V	S	222	SRR15542709	22227	C	T	0,995451	2021-08-10	United States
S_452_R	S	452	SRR15542709	22917	T	G	0,999362	2021-08-10	United States
S_478_K	S	478	SRR15542709	22995	C	A	0,744764	2021-08-10	United States
S_614_G	S	614	SRR15542709	23403	A	G	0,999782	2021-08-10	United States
S_681_R	S	681	SRR15542709	23604	C	G	0,999777	2021-08-10	United States
S_950_N	S	950	SRR15542709	24410	G	A	0,999842	2021-08-10	United States
S_1074_S	S	1074	SRR15542709	24783	A	G	0,996337	2021-08-10	United States
S_1139_H	S	1139	SRR15542709	24977	G	C	0,996552	2021-08-10	United States
S_1264_L	S	1264	SRR15542709	25352	G	T	0,982059	2021-08-10	United States
ORF3a_26_L	ORF3a	26	SRR15542709	25469	C	T	0,99976	2021-08-10	United States
ORF3a_219_F	ORF3a	219	SRR15542709	26049	G	T	0,99802	2021-08-10	United States
M_82_T	M	82	SRR15542709	26767	T	C	0,994692	2021-08-10	United States
ORF6_48_N	ORF6	48	SRR15542709	27345	A	T	0,997088	2021-08-10	United States
ORF7a_82_A	ORF7a	82	SRR15542709	27638	T	C	0,999469	2021-08-10	United States
ORF7a_120_I	ORF7a	120	SRR15542709	27752	C	T	0,999843	2021-08-10	United States
ORF8_118_NA	ORF8	118	SRR15542709	28247	A	-GATTTC	0,996584	2021-08-10	United States
N_63_G	N	63	SRR15542709	28461	A	G	0,999684	2021-08-10	United States
N_203_M	N	203	SRR15542709	28881	G	T	0,999553	2021-08-10	United States
ORF1ab_309_L	ORF1ab	309	SRR15542717	1191	C	T	0,251754	2021-08-10	United States
ORF1ab_1640_L	ORF1ab	1640	SRR15542717	5184	C	T	0,954882	2021-08-10	United States
ORF1ab_1921_Q	ORF1ab	1921	SRR15542717	6027	C	A	0,191029	2021-08-10	United States
ORF1ab_2287_S	ORF1ab	2287	SRR15542717	7124	C	T	0,0536364	2021-08-10	United States
ORF1ab_2355_S	ORF1ab	2355	SRR15542717	7328	G	T	0,0531875	2021-08-10	United States
ORF1ab_2980_N	ORF1ab	2980	SRR15542717	9203	G	A	0,835654	2021-08-10	United States
ORF1ab_3138_S	ORF1ab	3138	SRR15542717	9678	T	C	0,568579	2021-08-10	United States
ORF1ab_3580_Q	ORF1ab	3580	SRR15542717	11005	C	A	0,772295	2021-08-10	United States
ORF1ab_4175_I	ORF1ab	4175	SRR15542717	12789	C	T	0,9879	2021-08-10	United States
ORF1ab_2310_R	ORF1ab	2310	SRR15542717	20396	A	G	0,927022	2021-08-10	United States
S_19_R	S	19	SRR15542717	21618	C	G	0,0723989	2021-08-10	United States
S_77_T	S	77	SRR15542717	21792	A	C	0,946254	2021-08-10	United States
S_142_D	S	142	SRR15542717	21987	G	A	1	2021-08-10	United States
S_156_NA	S	156	SRR15542717	22028	G	-AGTTCA	0,947368	2021-08-10	United States
S_452_R	S	452	SRR15542717	22917	T	G	0,999115	2021-08-10	United States
S_478_K	S	478	SRR15542717	22995	C	A	0,977682	2021-08-10	United States
S_614_G	S	614	SRR15542717	23403	A	G	1	2021-08-10	United States
S_681_R	S	681	SRR15542717	23604	C	G	0,999585	2021-08-10	United States
S_950_N	S	950	SRR15542717	24410	G	A	1	2021-08-10	United States
ORF3a_26_L	ORF3a	26	SRR15542717	25469	C	T	0,999479	2021-08-10	United States
M_82_T	M	82	SRR15542717	26767	T	C	0,998973	2021-08-10	United States
ORF7a_82_A	ORF7a	82	SRR15542717	27638	T	C	1	2021-08-10	United States
ORF7a_120_I	ORF7a	120	SRR15542717	27752	C	T	1	2021-08-10	United States
N_63_G	N	63	SRR15542717	28461	A	G	1	2021-08-10	United States
N_203_M	N	203	SRR15542717	28881	G	T	0,998916	2021-08-10	United States
N_215_C	N	215	SRR15542717	28916	G	T	0,0504563	2021-08-10	United States
N_377_Y	N	377	SRR15542717	29402	G	T	0,999815	2021-08-10	United States
ORF1ab_1306_S	ORF1ab	1306	SRR15542720	4181	G	T	0,998266	2021-08-10	United States
ORF1ab_1496_I	ORF1ab	1496	SRR15542720	4752	C	T	0,392399	2021-08-10	United States
ORF1ab_2046_L	ORF1ab	2046	SRR15542720	6402	C	T	0,672851	2021-08-10	United States
ORF1ab_2287_S	ORF1ab	2287	SRR15542720	7124	C	T	0,999241	2021-08-10	United States
ORF1ab_2355_S	ORF1ab	2355	SRR15542720	7328	G	T	0,0695623	2021-08-10	United States
ORF1ab_2616_V	ORF1ab	2616	SRR15542720	8112	C	T	0,996625	2021-08-10	United States
ORF1ab_2930_L	ORF1ab	2930	SRR15542720	9053	G	T	0,995313	2021-08-10	United States
ORF1ab_3255_I	ORF1ab	3255	SRR15542720	10029	C	T	0,42929	2021-08-10	United States
ORF1ab_3646_A	ORF1ab	3646	SRR15542720	11201	A	G	0,90262	2021-08-10	United States
ORF1ab_3731_V	ORF1ab	3731	SRR15542720	11456	A	G	0,995156	2021-08-10	United States
ORF1ab_314_L	ORF1ab	314	SRR15542720	14408	C	T	0,145677	2021-08-10	United States
ORF1ab_662_S	ORF1ab	662	SRR15542720	15451	G	A	0,626756	2021-08-10	United States
ORF1ab_1000_L	ORF1ab	1000	SRR15542720	16466	C	T	0,999694	2021-08-10	United States
ORF1ab_1765_V	ORF1ab	1765	SRR15542720	18760	A	G	0,115714	2021-08-10	United States
ORF1ab_1918_V	ORF1ab	1918	SRR15542720	19220	C	T	0,99864	2021-08-10	United States
S_19_R	S	19	SRR15542720	21618	C	G	0,590416	2021-08-10	United States
S_142_D	S	142	SRR15542720	21987	G	A	0,999845	2021-08-10	United States
S_156_NA	S	156	SRR15542720	22028	G	-AGTTCA	0,995812	2021-08-10	United States
S_452_R	S	452	SRR15542720	22917	T	G	0,999731	2021-08-10	United States
S_478_K	S	478	SRR15542720	22995	C	A	0,722201	2021-08-10	United States
S_614_G	S	614	SRR15542720	23403	A	G	0,999803	2021-08-10	United States
S_681_R	S	681	SRR15542720	23604	C	G	0,999673	2021-08-10	United States
S_950_N	S	950	SRR15542720	24410	G	A	0,999771	2021-08-10	United States
S_1078_S	S	1078	SRR15542720	24794	G	T	0,310823	2021-08-10	United States
ORF3a_26_L	ORF3a	26	SRR15542720	25469	C	T	0,999818	2021-08-10	United States
ORF3a_257_D	ORF3a	257	SRR15542720	26161	A	G	0,996265	2021-08-10	United States
M_82_T	M	82	SRR15542720	26767	T	C	0,994163	2021-08-10	United States
ORF7a_82_A	ORF7a	82	SRR15542720	27638	T	C	0,999611	2021-08-10	United States
ORF7a_120_I	ORF7a	120	SRR15542720	27752	C	T	0,999803	2021-08-10	United States
ORF7b_40_I	ORF7b	40	SRR15542720	27874	C	T	0,676471	2021-08-10	United States
ORF8_118_NA	ORF8	118	SRR15542720	28247	A	-GATTTC	0,996721	2021-08-10	United States
N_63_G	N	63	SRR15542720	28461	A	G	0,999651	2021-08-10	United States
N_203_M	N	203	SRR15542720	28881	G	T	0,999708	2021-08-10	United States
N_215_C	N	215	SRR15542720	28916	G	T	0,998134	2021-08-10	United States
N_377_Y	N	377	SRR15542720	29402	G	T	0,99974	2021-08-10	United States
ORF1ab_166_G	ORF1ab	166	SRR15542724	761	A	G	0,0542245	2021-08-09	United States
ORF1ab_944_L	ORF1ab	944	SRR15542724	3096	C	T	0,0697248	2021-08-09	United States
ORF1ab_1306_S	ORF1ab	1306	SRR15542724	4181	G	T	1	2021-08-09	United States
ORF1ab_2046_L	ORF1ab	2046	SRR15542724	6402	C	T	0,787958	2021-08-09	United States
ORF1ab_2287_S	ORF1ab	2287	SRR15542724	7124	C	T	0,996933	2021-08-09	United States
ORF1ab_2855_V	ORF1ab	2855	SRR15542724	8829	C	T	0,0962099	2021-08-09	United States
ORF1ab_2930_L	ORF1ab	2930	SRR15542724	9053	G	T	1	2021-08-09	United States
ORF1ab_3255_I	ORF1ab	3255	SRR15542724	10029	C	T	0,527119	2021-08-09	United States
ORF1ab_3646_A	ORF1ab	3646	SRR15542724	11201	A	G	0,847676	2021-08-09	United States
ORF1ab_314_L	ORF1ab	314	SRR15542724	14408	C	T	0,178187	2021-08-09	United States
ORF1ab_662_S	ORF1ab	662	SRR15542724	15451	G	A	0,597222	2021-08-09	United States
ORF1ab_1000_L	ORF1ab	1000	SRR15542724	16466	C	T	1	2021-08-09	United States
ORF1ab_1257_V	ORF1ab	1257	SRR15542724	17236	A	G	0,853707	2021-08-09	United States
ORF1ab_1847_S	ORF1ab	1847	SRR15542724	19006	G	T	0,0592194	2021-08-09	United States
ORF1ab_1918_V	ORF1ab	1918	SRR15542724	19220	C	T	1	2021-08-09	United States
S_19_R	S	19	SRR15542724	21618	C	G	0,507194	2021-08-09	United States
S_452_R	S	452	SRR15542724	22917	T	G	1	2021-08-09	United States
S_478_K	S	478	SRR15542724	22995	C	A	0,75	2021-08-09	United States
S_614_G	S	614	SRR15542724	23403	A	G	1	2021-08-09	United States
S_675_H	S	675	SRR15542724	23587	G	T	0,103797	2021-08-09	United States
S_681_R	S	681	SRR15542724	23604	C	G	1	2021-08-09	United States
S_950_N	S	950	SRR15542724	24410	G	A	1	2021-08-09	United States
ORF3a_26_L	ORF3a	26	SRR15542724	25469	C	T	1	2021-08-09	United States
ORF3a_165_F	ORF3a	165	SRR15542724	25886	C	T	0,857477	2021-08-09	United States
M_82_T	M	82	SRR15542724	26767	T	C	0,992537	2021-08-09	United States
ORF7a_82_A	ORF7a	82	SRR15542724	27638	T	C	1	2021-08-09	United States
ORF7a_120_I	ORF7a	120	SRR15542724	27752	C	T	1	2021-08-09	United States
ORF7b_40_I	ORF7b	40	SRR15542724	27874	C	T	0,65	2021-08-09	United States
ORF8_118_NA	ORF8	118	SRR15542724	28247	A	-GATTTC	0,997108	2021-08-09	United States
N_63_G	N	63	SRR15542724	28461	A	G	1	2021-08-09	United States
N_203_M	N	203	SRR15542724	28881	G	T	1	2021-08-09	United States
N_215_C	N	215	SRR15542724	28916	G	T	0,997748	2021-08-09	United States
N_377_Y	N	377	SRR15542724	29402	G	T	1	2021-08-09	United States
ORF1ab_599_V	ORF1ab	599	SRR15542726	2061	C	T	0,993363	2021-08-09	United States
ORF1ab_1306_S	ORF1ab	1306	SRR15542726	4181	G	T	0,999089	2021-08-09	United States
ORF1ab_2046_L	ORF1ab	2046	SRR15542726	6402	C	T	0,485442	2021-08-09	United States
ORF1ab_2287_S	ORF1ab	2287	SRR15542726	7124	C	T	1	2021-08-09	United States
ORF1ab_2355_S	ORF1ab	2355	SRR15542726	7328	G	T	0,0996785	2021-08-09	United States
ORF1ab_2872_M	ORF1ab	2872	SRR15542726	8880	C	T	0,99669	2021-08-09	United States
ORF1ab_2930_L	ORF1ab	2930	SRR15542726	9053	G	T	0,998494	2021-08-09	United States
ORF1ab_3255_I	ORF1ab	3255	SRR15542726	10029	C	T	0,558376	2021-08-09	United States
ORF1ab_3646_A	ORF1ab	3646	SRR15542726	11201	A	G	0,848408	2021-08-09	United States
ORF1ab_3767_NA	ORF1ab	3767	SRR15542726	11566	T	-ATTTTCTTC	0,998996	2021-08-09	United States
ORF1ab_146_N	ORF1ab	146	SRR15542726	13903	G	A	0,995641	2021-08-09	United States
ORF1ab_314_L	ORF1ab	314	SRR15542726	14408	C	T	0,0827887	2021-08-09	United States
ORF1ab_662_S	ORF1ab	662	SRR15542726	15451	G	A	0,45821	2021-08-09	United States
ORF1ab_1000_L	ORF1ab	1000	SRR15542726	16466	C	T	1	2021-08-09	United States
ORF1ab_1918_V	ORF1ab	1918	SRR15542726	19220	C	T	0,997295	2021-08-09	United States
ORF1ab_2116_S	ORF1ab	2116	SRR15542726	19813	C	T	0,998249	2021-08-09	United States
S_19_R	S	19	SRR15542726	21618	C	G	0,5366	2021-08-09	United States
S_452_R	S	452	SRR15542726	22917	T	G	0,99844	2021-08-09	United States
S_478_K	S	478	SRR15542726	22995	C	A	0,898072	2021-08-09	United States
S_614_G	S	614	SRR15542726	23403	A	G	1	2021-08-09	United States
S_681_R	S	681	SRR15542726	23604	C	G	1	2021-08-09	United States
S_950_N	S	950	SRR15542726	24410	G	A	1	2021-08-09	United States
S_1104_L	S	1104	SRR15542726	24872	G	T	0,998559	2021-08-09	United States
ORF3a_26_L	ORF3a	26	SRR15542726	25469	C	T	1	2021-08-09	United States
M_82_T	M	82	SRR15542726	26767	T	C	0,996	2021-08-09	United States
ORF7a_82_A	ORF7a	82	SRR15542726	27638	T	C	0,997899	2021-08-09	United States
ORF7a_120_I	ORF7a	120	SRR15542726	27752	C	T	1	2021-08-09	United States
ORF7b_40_I	ORF7b	40	SRR15542726	27874	C	T	0,523567	2021-08-09	United States
ORF8_72_H	ORF8	72	SRR15542726	28109	G	T	0,115558	2021-08-09	United States
ORF8_118_NA	ORF8	118	SRR15542726	28247	A	-GATTTC	0,998817	2021-08-09	United States
N_63_G	N	63	SRR15542726	28461	A	G	1	2021-08-09	United States
N_203_M	N	203	SRR15542726	28881	G	T	1	2021-08-09	United States
N_215_C	N	215	SRR15542726	28916	G	T	0,999173	2021-08-09	United States
N_377_Y	N	377	SRR15542726	29402	G	T	0,998957	2021-08-09	United States
ORF1ab_859_V	ORF1ab	859	SRR15542729	2841	C	T	0,986384	2021-08-09	United States
ORF1ab_1306_S	ORF1ab	1306	SRR15542729	4181	G	T	0,999049	2021-08-09	United States
ORF1ab_2046_L	ORF1ab	2046	SRR15542729	6402	C	T	0,278911	2021-08-09	United States
ORF1ab_2287_S	ORF1ab	2287	SRR15542729	7124	C	T	0,999204	2021-08-09	United States
ORF1ab_2355_S	ORF1ab	2355	SRR15542729	7328	G	T	0,122437	2021-08-09	United States
ORF1ab_2930_L	ORF1ab	2930	SRR15542729	9053	G	T	0,99785	2021-08-09	United States
ORF1ab_3255_I	ORF1ab	3255	SRR15542729	10029	C	T	0,666555	2021-08-09	United States
ORF1ab_3646_A	ORF1ab	3646	SRR15542729	11201	A	G	0,773086	2021-08-09	United States
ORF1ab_3731_V	ORF1ab	3731	SRR15542729	11456	A	G	0,996493	2021-08-09	United States
ORF1ab_314_L	ORF1ab	314	SRR15542729	14408	C	T	0,155033	2021-08-09	United States
ORF1ab_662_S	ORF1ab	662	SRR15542729	15451	G	A	0,492992	2021-08-09	United States
ORF1ab_1000_L	ORF1ab	1000	SRR15542729	16466	C	T	0,999539	2021-08-09	United States
ORF1ab_1918_V	ORF1ab	1918	SRR15542729	19220	C	T	0,998622	2021-08-09	United States
S_19_R	S	19	SRR15542729	21618	C	G	0,609479	2021-08-09	United States
S_142_D	S	142	SRR15542729	21987	G	A	1	2021-08-09	United States
S_156_NA	S	156	SRR15542729	22028	G	-AGTTCA	0,984551	2021-08-09	United States
S_452_R	S	452	SRR15542729	22917	T	G	0,9997	2021-08-09	United States
S_478_K	S	478	SRR15542729	22995	C	A	0,930644	2021-08-09	United States
S_614_G	S	614	SRR15542729	23403	A	G	0,999538	2021-08-09	United States
S_681_R	S	681	SRR15542729	23604	C	G	0,999729	2021-08-09	United States
S_950_N	S	950	SRR15542729	24410	G	A	0,999715	2021-08-09	United States
ORF3a_26_L	ORF3a	26	SRR15542729	25469	C	T	0,999915	2021-08-09	United States
ORF3a_97_L	ORF3a	97	SRR15542729	25681	G	C	0,995302	2021-08-09	United States
M_82_T	M	82	SRR15542729	26767	T	C	0,993036	2021-08-09	United States
ORF7a_82_A	ORF7a	82	SRR15542729	27638	T	C	0,999421	2021-08-09	United States
ORF7a_120_I	ORF7a	120	SRR15542729	27752	C	T	1	2021-08-09	United States
ORF7b_40_I	ORF7b	40	SRR15542729	27874	C	T	0,352369	2021-08-09	United States
ORF8_118_NA	ORF8	118	SRR15542729	28247	A	-GATTTC	0,996114	2021-08-09	United States
N_63_G	N	63	SRR15542729	28461	A	G	0,999694	2021-08-09	United States
N_203_M	N	203	SRR15542729	28881	G	T	0,999661	2021-08-09	United States
N_215_C	N	215	SRR15542729	28916	G	T	0,997733	2021-08-09	United States
N_377_Y	N	377	SRR15542729	29402	G	T	0,999713	2021-08-09	United States
ORF1ab_1151_V	ORF1ab	1151	SRR15542730	3717	C	T	0,997368	2021-08-09	United States
ORF1ab_1306_S	ORF1ab	1306	SRR15542730	4181	G	T	0,999189	2021-08-09	United States
ORF1ab_1840_I	ORF1ab	1840	SRR15542730	5784	C	T	0,997022	2021-08-09	United States
ORF1ab_2046_L	ORF1ab	2046	SRR15542730	6402	C	T	0,059876	2021-08-09	United States
ORF1ab_2287_S	ORF1ab	2287	SRR15542730	7124	C	T	0,998513	2021-08-09	United States
ORF1ab_2355_S	ORF1ab	2355	SRR15542730	7328	G	T	0,0868801	2021-08-09	United States
ORF1ab_2930_L	ORF1ab	2930	SRR15542730	9053	G	T	0,998599	2021-08-09	United States
ORF1ab_3255_I	ORF1ab	3255	SRR15542730	10029	C	T	0,849536	2021-08-09	United States
ORF1ab_3646_A	ORF1ab	3646	SRR15542730	11201	A	G	0,810129	2021-08-09	United States
ORF1ab_3731_V	ORF1ab	3731	SRR15542730	11456	A	G	0,994617	2021-08-09	United States
ORF1ab_314_L	ORF1ab	314	SRR15542730	14408	C	T	0,0542255	2021-08-09	United States
ORF1ab_662_S	ORF1ab	662	SRR15542730	15451	G	A	0,315383	2021-08-09	United States
ORF1ab_1000_L	ORF1ab	1000	SRR15542730	16466	C	T	0,999836	2021-08-09	United States
ORF1ab_1918_V	ORF1ab	1918	SRR15542730	19220	C	T	0,998374	2021-08-09	United States
S_19_R	S	19	SRR15542730	21618	C	G	0,579725	2021-08-09	United States
S_142_D	S	142	SRR15542730	21987	G	A	1	2021-08-09	United States
S_156_NA	S	156	SRR15542730	22028	G	-AGTTCA	0,972171	2021-08-09	United States
S_452_R	S	452	SRR15542730	22917	T	G	0,999538	2021-08-09	United States
S_478_K	S	478	SRR15542730	22995	C	A	0,978766	2021-08-09	United States
S_614_G	S	614	SRR15542730	23403	A	G	0,999745	2021-08-09	United States
S_681_R	S	681	SRR15542730	23604	C	G	0,999793	2021-08-09	United States
S_950_N	S	950	SRR15542730	24410	G	A	0,999607	2021-08-09	United States
ORF3a_26_L	ORF3a	26	SRR15542730	25469	C	T	0,999863	2021-08-09	United States
M_82_T	M	82	SRR15542730	26767	T	C	0,992178	2021-08-09	United States
ORF7a_82_A	ORF7a	82	SRR15542730	27638	T	C	1	2021-08-09	United States
ORF7a_120_I	ORF7a	120	SRR15542730	27752	C	T	0,999544	2021-08-09	United States
ORF7b_40_I	ORF7b	40	SRR15542730	27874	C	T	0,189747	2021-08-09	United States
ORF8_118_NA	ORF8	118	SRR15542730	28247	A	-GATTTC	0,99672	2021-08-09	United States
N_63_G	N	63	SRR15542730	28461	A	G	0,999333	2021-08-09	United States
N_203_M	N	203	SRR15542730	28881	G	T	0,999563	2021-08-09	United States
N_215_C	N	215	SRR15542730	28916	G	T	0,998831	2021-08-09	United States
N_377_Y	N	377	SRR15542730	29402	G	T	0,999603	2021-08-09	United States
ORF1ab_1306_S	ORF1ab	1306	SRR15542731	4181	G	T	0,999303	2021-08-09	United States
ORF1ab_2046_L	ORF1ab	2046	SRR15542731	6402	C	T	0,485464	2021-08-09	United States
ORF1ab_2287_S	ORF1ab	2287	SRR15542731	7124	C	T	0,999596	2021-08-09	United States
ORF1ab_2930_L	ORF1ab	2930	SRR15542731	9053	G	T	0,999522	2021-08-09	United States
ORF1ab_3255_I	ORF1ab	3255	SRR15542731	10029	C	T	0,805176	2021-08-09	United States
ORF1ab_3646_A	ORF1ab	3646	SRR15542731	11201	A	G	0,45163	2021-08-09	United States
ORF1ab_86_S	ORF1ab	86	SRR15542731	13723	G	T	0,748729	2021-08-09	United States
ORF1ab_314_L	ORF1ab	314	SRR15542731	14408	C	T	0,209848	2021-08-09	United States
ORF1ab_662_S	ORF1ab	662	SRR15542731	15451	G	A	0,732537	2021-08-09	United States
ORF1ab_890_I	ORF1ab	890	SRR15542731	16137	G	T	0,999407	2021-08-09	United States
ORF1ab_1000_L	ORF1ab	1000	SRR15542731	16466	C	T	1	2021-08-09	United States
ORF1ab_1257_V	ORF1ab	1257	SRR15542731	17236	A	G	0,999298	2021-08-09	United States
ORF1ab_1918_V	ORF1ab	1918	SRR15542731	19220	C	T	0,999461	2021-08-09	United States
S_19_R	S	19	SRR15542731	21618	C	G	0,999069	2021-08-09	United States
S_452_R	S	452	SRR15542731	22917	T	G	1	2021-08-09	United States
S_478_K	S	478	SRR15542731	22995	C	A	0,874567	2021-08-09	United States
S_491_S	S	491	SRR15542731	23033	C	T	0,99862	2021-08-09	United States
S_614_G	S	614	SRR15542731	23403	A	G	1	2021-08-09	United States
S_681_R	S	681	SRR15542731	23604	C	G	0,999538	2021-08-09	United States
S_950_N	S	950	SRR15542731	24410	G	A	0,999872	2021-08-09	United States
ORF3a_26_L	ORF3a	26	SRR15542731	25469	C	T	0,999941	2021-08-09	United States
M_82_T	M	82	SRR15542731	26767	T	C	0,995742	2021-08-09	United States
ORF7a_82_A	ORF7a	82	SRR15542731	27638	T	C	1	2021-08-09	United States
ORF7a_120_I	ORF7a	120	SRR15542731	27752	C	T	1	2021-08-09	United States
ORF7b_40_I	ORF7b	40	SRR15542731	27874	C	T	0,18255	2021-08-09	United States
ORF8_118_NA	ORF8	118	SRR15542731	28247	A	-GATTTC	0,998192	2021-08-09	United States
N_63_G	N	63	SRR15542731	28461	A	G	0,998866	2021-08-09	United States
N_203_M	N	203	SRR15542731	28881	G	T	1	2021-08-09	United States
N_215_C	N	215	SRR15542731	28916	G	T	0,998437	2021-08-09	United States
N_373_N	N	373	SRR15542731	29392	G	T	0,998781	2021-08-09	United States
N_377_Y	N	377	SRR15542731	29402	G	T	0,998781	2021-08-09	United States
ORF1ab_519_S	ORF1ab	519	SRR15542735	1820	G	A	0,981147	2021-08-09	United States
ORF1ab_1306_S	ORF1ab	1306	SRR15542735	4181	G	T	0,99935	2021-08-09	United States
ORF1ab_2046_L	ORF1ab	2046	SRR15542735	6402	C	T	0,796193	2021-08-09	United States
ORF1ab_2287_S	ORF1ab	2287	SRR15542735	7124	C	T	0,999543	2021-08-09	United States
ORF1ab_2355_S	ORF1ab	2355	SRR15542735	7328	G	T	0,0837838	2021-08-09	United States
ORF1ab_2554_V	ORF1ab	2554	SRR15542735	7926	C	T	0,994383	2021-08-09	United States
ORF1ab_2930_L	ORF1ab	2930	SRR15542735	9053	G	T	0,998301	2021-08-09	United States
ORF1ab_2969_P	ORF1ab	2969	SRR15542735	9171	T	C	0,990398	2021-08-09	United States
ORF1ab_3255_I	ORF1ab	3255	SRR15542735	10029	C	T	0,215627	2021-08-09	United States
ORF1ab_3646_A	ORF1ab	3646	SRR15542735	11201	A	G	0,930334	2021-08-09	United States
ORF1ab_3885_F	ORF1ab	3885	SRR15542735	11919	C	T	0,780308	2021-08-09	United States
ORF1ab_183_V	ORF1ab	183	SRR15542735	14014	T	G	0,988204	2021-08-09	United States
ORF1ab_314_L	ORF1ab	314	SRR15542735	14408	C	T	0,40817	2021-08-09	United States
ORF1ab_662_S	ORF1ab	662	SRR15542735	15451	G	A	0,722676	2021-08-09	United States
ORF1ab_1000_L	ORF1ab	1000	SRR15542735	16466	C	T	0,999571	2021-08-09	United States
ORF1ab_1813_C	ORF1ab	1813	SRR15542735	18904	C	T	0,994131	2021-08-09	United States
ORF1ab_1918_V	ORF1ab	1918	SRR15542735	19220	C	T	0,999219	2021-08-09	United States
ORF1ab_2432_I	ORF1ab	2432	SRR15542735	20762	C	T	0,749282	2021-08-09	United States
S_19_R	S	19	SRR15542735	21618	C	G	0,746198	2021-08-09	United States
S_142_D	S	142	SRR15542735	21987	G	A	0,99979	2021-08-09	United States
S_156_NA	S	156	SRR15542735	22028	G	-AGTTCA	0,997119	2021-08-09	United States
S_452_R	S	452	SRR15542735	22917	T	G	0,999075	2021-08-09	United States
S_478_K	S	478	SRR15542735	22995	C	A	0,608145	2021-08-09	United States
S_614_G	S	614	SRR15542735	23403	A	G	0,999574	2021-08-09	United States
S_681_R	S	681	SRR15542735	23604	C	G	0,999632	2021-08-09	United States
S_950_N	S	950	SRR15542735	24410	G	A	0,999678	2021-08-09	United States
ORF3a_26_L	ORF3a	26	SRR15542735	25469	C	T	0,999794	2021-08-09	United States
M_82_T	M	82	SRR15542735	26767	T	C	0,99268	2021-08-09	United States
ORF7a_35_Y	ORF7a	35	SRR15542735	27497	G	A	0,127447	2021-08-09	United States
ORF7a_82_A	ORF7a	82	SRR15542735	27638	T	C	0,999558	2021-08-09	United States
ORF7a_120_I	ORF7a	120	SRR15542735	27752	C	T	0,999652	2021-08-09	United States
ORF7b_40_I	ORF7b	40	SRR15542735	27874	C	T	0,749392	2021-08-09	United States
ORF8_118_NA	ORF8	118	SRR15542735	28247	A	-GATTTC	0,996134	2021-08-09	United States
N_63_G	N	63	SRR15542735	28461	A	G	0,999633	2021-08-09	United States
N_203_M	N	203	SRR15542735	28881	G	T	0,999408	2021-08-09	United States
N_215_C	N	215	SRR15542735	28916	G	T	0,999258	2021-08-09	United States
N_377_Y	N	377	SRR15542735	29402	G	T	0,999838	2021-08-09	United States
ORF1ab_1306_S	ORF1ab	1306	SRR15542736	4181	G	T	1	2021-08-09	United States
ORF1ab_2046_L	ORF1ab	2046	SRR15542736	6402	C	T	0,704952	2021-08-09	United States
ORF1ab_2287_S	ORF1ab	2287	SRR15542736	7124	C	T	1	2021-08-09	United States
ORF1ab_2355_S	ORF1ab	2355	SRR15542736	7328	G	T	0,0949153	2021-08-09	United States
ORF1ab_2930_L	ORF1ab	2930	SRR15542736	9053	G	T	1	2021-08-09	United States
ORF1ab_3255_I	ORF1ab	3255	SRR15542736	10029	C	T	0,608229	2021-08-09	United States
ORF1ab_3646_A	ORF1ab	3646	SRR15542736	11201	A	G	0,77476	2021-08-09	United States
ORF1ab_314_L	ORF1ab	314	SRR15542736	14408	C	T	0,157085	2021-08-09	United States
ORF1ab_662_S	ORF1ab	662	SRR15542736	15451	G	A	0,523953	2021-08-09	United States
ORF1ab_1000_L	ORF1ab	1000	SRR15542736	16466	C	T	1	2021-08-09	United States
ORF1ab_1918_V	ORF1ab	1918	SRR15542736	19220	C	T	0,99973	2021-08-09	United States
ORF1ab_2354_F	ORF1ab	2354	SRR15542736	20527	G	T	0,992116	2021-08-09	United States
S_19_R	S	19	SRR15542736	21618	C	G	0,494369	2021-08-09	United States
S_142_D	S	142	SRR15542736	21987	G	A	1	2021-08-09	United States
S_156_NA	S	156	SRR15542736	22028	G	-AGTTCA	0,989796	2021-08-09	United States
S_452_R	S	452	SRR15542736	22917	T	G	0,998148	2021-08-09	United States
S_478_K	S	478	SRR15542736	22995	C	A	0,807175	2021-08-09	United States
S_614_G	S	614	SRR15542736	23403	A	G	1	2021-08-09	United States
S_681_R	S	681	SRR15542736	23604	C	G	0,997484	2021-08-09	United States
S_950_N	S	950	SRR15542736	24410	G	A	1	2021-08-09	United States
S_1254_F	S	1254	SRR15542736	25323	G	T	0,985586	2021-08-09	United States
ORF3a_26_L	ORF3a	26	SRR15542736	25469	C	T	1	2021-08-09	United States
ORF3a_239_Q	ORF3a	239	SRR15542736	26107	G	C	0,682098	2021-08-09	United States
M_82_T	M	82	SRR15542736	26767	T	C	0,996248	2021-08-09	United States
ORF7a_82_A	ORF7a	82	SRR15542736	27638	T	C	1	2021-08-09	United States
ORF7a_94_*	ORF7a	94	SRR15542736	27673	C	T	0,988679	2021-08-09	United States
ORF7a_120_I	ORF7a	120	SRR15542736	27752	C	T	1	2021-08-09	United States
ORF7b_40_I	ORF7b	40	SRR15542736	27874	C	T	0,626719	2021-08-09	United States
ORF8_118_NA	ORF8	118	SRR15542736	28247	A	-GATTTC	0,996223	2021-08-09	United States
N_63_G	N	63	SRR15542736	28461	A	G	1	2021-08-09	United States
N_203_M	N	203	SRR15542736	28881	G	T	1	2021-08-09	United States
N_215_C	N	215	SRR15542736	28916	G	T	0,997241	2021-08-09	United States
N_377_Y	N	377	SRR15542736	29402	G	T	0,9994	2021-08-09	United States
ORF1ab_1306_S	ORF1ab	1306	SRR15542737	4181	G	T	0,99873	2021-08-09	United States
ORF1ab_2046_L	ORF1ab	2046	SRR15542737	6402	C	T	0,0672199	2021-08-09	United States
ORF1ab_2287_S	ORF1ab	2287	SRR15542737	7124	C	T	1	2021-08-09	United States
ORF1ab_2355_S	ORF1ab	2355	SRR15542737	7328	G	T	0,0838926	2021-08-09	United States
ORF1ab_2554_V	ORF1ab	2554	SRR15542737	7926	C	T	1	2021-08-09	United States
ORF1ab_2930_L	ORF1ab	2930	SRR15542737	9053	G	T	0,997427	2021-08-09	United States
ORF1ab_3255_I	ORF1ab	3255	SRR15542737	10029	C	T	0,763116	2021-08-09	United States
ORF1ab_3646_A	ORF1ab	3646	SRR15542737	11201	A	G	0,796045	2021-08-09	United States
ORF1ab_183_V	ORF1ab	183	SRR15542737	14014	T	G	0,99864	2021-08-09	United States
ORF1ab_314_L	ORF1ab	314	SRR15542737	14408	C	T	0,136334	2021-08-09	United States
ORF1ab_662_S	ORF1ab	662	SRR15542737	15451	G	A	0,49637	2021-08-09	United States
ORF1ab_1000_L	ORF1ab	1000	SRR15542737	16466	C	T	0,999815	2021-08-09	United States
ORF1ab_1918_V	ORF1ab	1918	SRR15542737	19220	C	T	0,998685	2021-08-09	United States
S_19_R	S	19	SRR15542737	21618	C	G	0,702509	2021-08-09	United States
S_452_R	S	452	SRR15542737	22917	T	G	0,999144	2021-08-09	United States
S_478_K	S	478	SRR15542737	22995	C	A	0,973597	2021-08-09	United States
S_614_G	S	614	SRR15542737	23403	A	G	1	2021-08-09	United States
S_681_R	S	681	SRR15542737	23604	C	G	0,998844	2021-08-09	United States
S_950_N	S	950	SRR15542737	24410	G	A	1	2021-08-09	United States
ORF3a_26_L	ORF3a	26	SRR15542737	25469	C	T	1	2021-08-09	United States
ORF3a_72_T	ORF3a	72	SRR15542737	25606	G	A	0,998532	2021-08-09	United States
M_82_T	M	82	SRR15542737	26767	T	C	0,990931	2021-08-09	United States
ORF7a_82_A	ORF7a	82	SRR15542737	27638	T	C	1	2021-08-09	United States
ORF7a_120_I	ORF7a	120	SRR15542737	27752	C	T	1	2021-08-09	United States
ORF7b_40_I	ORF7b	40	SRR15542737	27874	C	T	0,348093	2021-08-09	United States
ORF8_118_NA	ORF8	118	SRR15542737	28247	A	-GATTTC	0,996558	2021-08-09	United States
N_63_G	N	63	SRR15542737	28461	A	G	1	2021-08-09	United States
N_203_M	N	203	SRR15542737	28881	G	T	0,99983	2021-08-09	United States
N_215_C	N	215	SRR15542737	28916	G	T	0,998645	2021-08-09	United States
N_377_Y	N	377	SRR15542737	29402	G	T	0,999309	2021-08-09	United States
ORF1ab_309_L	ORF1ab	309	SRR15542738	1191	C	T	0,697156	2021-08-09	United States
ORF1ab_538_A	ORF1ab	538	SRR15542738	1877	T	G	0,997642	2021-08-09	United States
ORF1ab_1640_L	ORF1ab	1640	SRR15542738	5184	C	T	0,985035	2021-08-09	United States
ORF1ab_2355_S	ORF1ab	2355	SRR15542738	7328	G	T	0,0853203	2021-08-09	United States
ORF1ab_3209_V	ORF1ab	3209	SRR15542738	9891	C	T	0,99628	2021-08-09	United States
ORF1ab_3718_A	ORF1ab	3718	SRR15542738	11418	T	C	0,995125	2021-08-09	United States
ORF1ab_314_L	ORF1ab	314	SRR15542738	14408	C	T	0,0523048	2021-08-09	United States
ORF1ab_662_S	ORF1ab	662	SRR15542738	15451	G	A	0,314159	2021-08-09	United States
ORF1ab_1000_L	ORF1ab	1000	SRR15542738	16466	C	T	0,999766	2021-08-09	United States
ORF1ab_1095_S	ORF1ab	1095	SRR15542738	16750	C	T	0,219782	2021-08-09	United States
ORF1ab_1441_H	ORF1ab	1441	SRR15542738	17790	G	T	0,990582	2021-08-09	United States
ORF1ab_1570_L	ORF1ab	1570	SRR15542738	18176	C	T	0,996806	2021-08-09	United States
ORF1ab_1898_F	ORF1ab	1898	SRR15542738	19160	C	T	0,996037	2021-08-09	United States
ORF1ab_2414_I	ORF1ab	2414	SRR15542738	20709	G	T	0,0781789	2021-08-09	United States
ORF1ab_2417_I	ORF1ab	2417	SRR15542738	20718	G	T	0,995305	2021-08-09	United States
S_19_R	S	19	SRR15542738	21618	C	G	0,348782	2021-08-09	United States
S_142_D	S	142	SRR15542738	21987	G	A	1	2021-08-09	United States
S_156_NA	S	156	SRR15542738	22028	G	-AGTTCA	0,982162	2021-08-09	United States
S_452_R	S	452	SRR15542738	22917	T	G	0,999277	2021-08-09	United States
S_478_K	S	478	SRR15542738	22995	C	A	0,959416	2021-08-09	United States
S_614_G	S	614	SRR15542738	23403	A	G	0,999878	2021-08-09	United States
S_681_R	S	681	SRR15542738	23604	C	G	0,999641	2021-08-09	United States
S_950_N	S	950	SRR15542738	24410	G	A	0,99981	2021-08-09	United States
ORF3a_26_L	ORF3a	26	SRR15542738	25469	C	T	0,999828	2021-08-09	United States
M_82_T	M	82	SRR15542738	26767	T	C	0,995051	2021-08-09	United States
ORF7a_82_A	ORF7a	82	SRR15542738	27638	T	C	0,999208	2021-08-09	United States
ORF7a_116_F	ORF7a	116	SRR15542738	27739	C	T	0,992787	2021-08-09	United States
ORF7a_120_I	ORF7a	120	SRR15542738	27752	C	T	1	2021-08-09	United States
ORF8_118_NA	ORF8	118	SRR15542738	28247	A	-GATTTC	0,996237	2021-08-09	United States
N_63_G	N	63	SRR15542738	28461	A	G	0,99968	2021-08-09	United States
N_203_M	N	203	SRR15542738	28881	G	T	0,999532	2021-08-09	United States
N_377_Y	N	377	SRR15542738	29402	G	T	0,999521	2021-08-09	United States
ORF1ab_1306_S	ORF1ab	1306	SRR15542743	4181	G	T	0,999502	2021-08-09	United States
ORF1ab_1758_H	ORF1ab	1758	SRR15542743	5539	G	T	0,998831	2021-08-09	United States
ORF1ab_2046_L	ORF1ab	2046	SRR15542743	6402	C	T	0,463055	2021-08-09	United States
ORF1ab_2287_S	ORF1ab	2287	SRR15542743	7124	C	T	0,999667	2021-08-09	United States
ORF1ab_2355_S	ORF1ab	2355	SRR15542743	7328	G	T	0,0919981	2021-08-09	United States
ORF1ab_2930_L	ORF1ab	2930	SRR15542743	9053	G	T	0,999422	2021-08-09	United States
ORF1ab_3153_V	ORF1ab	3153	SRR15542743	9722	T	G	0,215068	2021-08-09	United States
ORF1ab_3255_I	ORF1ab	3255	SRR15542743	10029	C	T	0,714082	2021-08-09	United States
ORF1ab_3483_F	ORF1ab	3483	SRR15542743	10712	C	T	0,159291	2021-08-09	United States
ORF1ab_3646_A	ORF1ab	3646	SRR15542743	11201	A	G	0,806111	2021-08-09	United States
ORF1ab_314_L	ORF1ab	314	SRR15542743	14408	C	T	0,10387	2021-08-09	United States
ORF1ab_662_S	ORF1ab	662	SRR15542743	15451	G	A	0,475059	2021-08-09	United States
ORF1ab_1000_L	ORF1ab	1000	SRR15542743	16466	C	T	0,999727	2021-08-09	United States
ORF1ab_1918_V	ORF1ab	1918	SRR15542743	19220	C	T	0,99953	2021-08-09	United States
ORF1ab_2371_L	ORF1ab	2371	SRR15542743	20578	G	T	0,219877	2021-08-09	United States
S_19_R	S	19	SRR15542743	21618	C	G	0,411793	2021-08-09	United States
S_112_L	S	112	SRR15542743	21897	C	T	0,999044	2021-08-09	United States
S_142_D	S	142	SRR15542743	21987	G	A	0,999812	2021-08-09	United States
S_156_NA	S	156	SRR15542743	22028	G	-AGTTCA	0,992825	2021-08-09	United States
S_452_R	S	452	SRR15542743	22917	T	G	0,999435	2021-08-09	United States
S_478_K	S	478	SRR15542743	22995	C	A	0,909548	2021-08-09	United States
S_614_G	S	614	SRR15542743	23403	A	G	0,999789	2021-08-09	United States
S_681_R	S	681	SRR15542743	23604	C	G	0,999457	2021-08-09	United States
S_950_N	S	950	SRR15542743	24410	G	A	0,999714	2021-08-09	United States
ORF3a_26_L	ORF3a	26	SRR15542743	25469	C	T	0,999753	2021-08-09	United States
ORF3a_239_Q	ORF3a	239	SRR15542743	26107	G	C	0,607061	2021-08-09	United States
M_82_T	M	82	SRR15542743	26767	T	C	0,995525	2021-08-09	United States
ORF7a_82_A	ORF7a	82	SRR15542743	27638	T	C	0,999567	2021-08-09	United States
ORF7a_120_I	ORF7a	120	SRR15542743	27752	C	T	0,999711	2021-08-09	United States
ORF7b_40_I	ORF7b	40	SRR15542743	27874	C	T	0,473878	2021-08-09	United States
ORF8_118_NA	ORF8	118	SRR15542743	28247	A	-GATTTC	0,996455	2021-08-09	United States
N_63_G	N	63	SRR15542743	28461	A	G	0,999537	2021-08-09	United States
N_203_M	N	203	SRR15542743	28881	G	T	0,999508	2021-08-09	United States
N_215_C	N	215	SRR15542743	28916	G	T	0,999328	2021-08-09	United States
N_377_Y	N	377	SRR15542743	29402	G	T	0,999659	2021-08-09	United States
ORF1ab_1306_S	ORF1ab	1306	SRR15542745	4181	G	T	1	2021-08-09	United States
ORF1ab_2046_L	ORF1ab	2046	SRR15542745	6402	C	T	0,401709	2021-08-09	United States
ORF1ab_2287_S	ORF1ab	2287	SRR15542745	7124	C	T	1	2021-08-09	United States
ORF1ab_2930_L	ORF1ab	2930	SRR15542745	9053	G	T	1	2021-08-09	United States
ORF1ab_3087_I	ORF1ab	3087	SRR15542745	9526	G	T	0,981001	2021-08-09	United States
ORF1ab_3255_I	ORF1ab	3255	SRR15542745	10029	C	T	0,570771	2021-08-09	United States
ORF1ab_3646_A	ORF1ab	3646	SRR15542745	11201	A	G	0,890991	2021-08-09	United States
ORF1ab_314_L	ORF1ab	314	SRR15542745	14408	C	T	0,153729	2021-08-09	United States
ORF1ab_662_S	ORF1ab	662	SRR15542745	15451	G	A	0,493294	2021-08-09	United States
ORF1ab_1000_L	ORF1ab	1000	SRR15542745	16466	C	T	1	2021-08-09	United States
ORF1ab_1918_V	ORF1ab	1918	SRR15542745	19220	C	T	1	2021-08-09	United States
ORF1ab_2635_H	ORF1ab	2635	SRR15542745	21372	G	T	0,978428	2021-08-09	United States
S_19_R	S	19	SRR15542745	21618	C	G	0,571189	2021-08-09	United States
S_452_R	S	452	SRR15542745	22917	T	G	1	2021-08-09	United States
S_478_K	S	478	SRR15542745	22995	C	A	0,931193	2021-08-09	United States
S_614_G	S	614	SRR15542745	23403	A	G	1	2021-08-09	United States
S_681_R	S	681	SRR15542745	23604	C	G	1	2021-08-09	United States
S_950_N	S	950	SRR15542745	24410	G	A	1	2021-08-09	United States
ORF3a_26_L	ORF3a	26	SRR15542745	25469	C	T	1	2021-08-09	United States
M_82_T	M	82	SRR15542745	26767	T	C	0,989399	2021-08-09	United States
ORF7a_71_I	ORF7a	71	SRR15542745	27604	G	A	0,941176	2021-08-09	United States
ORF7a_120_I	ORF7a	120	SRR15542745	27752	C	T	1	2021-08-09	United States
ORF7b_40_I	ORF7b	40	SRR15542745	27874	C	T	0,596591	2021-08-09	United States
ORF8_118_NA	ORF8	118	SRR15542745	28247	A	-GATTTC	0,995475	2021-08-09	United States
N_63_G	N	63	SRR15542745	28461	A	G	1	2021-08-09	United States
N_203_M	N	203	SRR15542745	28881	G	T	1	2021-08-09	United States
N_215_C	N	215	SRR15542745	28916	G	T	1	2021-08-09	United States
N_377_Y	N	377	SRR15542745	29402	G	T	0,998849	2021-08-09	United States
ORF1ab_1143_F	ORF1ab	1143	SRR15542747	3692	G	T	0,998876	2021-08-09	United States
ORF1ab_1306_S	ORF1ab	1306	SRR15542747	4181	G	T	0,999119	2021-08-09	United States
ORF1ab_1679_V	ORF1ab	1679	SRR15542747	5301	C	T	0,999492	2021-08-09	United States
ORF1ab_1840_I	ORF1ab	1840	SRR15542747	5784	C	T	0,998473	2021-08-09	United States
ORF1ab_2046_L	ORF1ab	2046	SRR15542747	6402	C	T	0,812096	2021-08-09	United States
ORF1ab_2287_S	ORF1ab	2287	SRR15542747	7124	C	T	1	2021-08-09	United States
ORF1ab_2355_S	ORF1ab	2355	SRR15542747	7328	G	T	0,106858	2021-08-09	United States
ORF1ab_2930_L	ORF1ab	2930	SRR15542747	9053	G	T	0,997911	2021-08-09	United States
ORF1ab_3255_I	ORF1ab	3255	SRR15542747	10029	C	T	0,454322	2021-08-09	United States
ORF1ab_3646_A	ORF1ab	3646	SRR15542747	11201	A	G	0,886082	2021-08-09	United States
ORF1ab_3731_V	ORF1ab	3731	SRR15542747	11456	A	G	0,995406	2021-08-09	United States
ORF1ab_314_L	ORF1ab	314	SRR15542747	14408	C	T	0,136917	2021-08-09	United States
ORF1ab_662_S	ORF1ab	662	SRR15542747	15451	G	A	0,560525	2021-08-09	United States
ORF1ab_1000_L	ORF1ab	1000	SRR15542747	16466	C	T	0,999271	2021-08-09	United States
ORF1ab_1918_V	ORF1ab	1918	SRR15542747	19220	C	T	0,999452	2021-08-09	United States
ORF1ab_2172_NA	ORF1ab	2172	SRR15542747	19981	G	+T	0,0526183	2021-08-09	United States
S_19_R	S	19	SRR15542747	21618	C	G	0,441193	2021-08-09	United States
S_142_D	S	142	SRR15542747	21987	G	A	1	2021-08-09	United States
S_156_NA	S	156	SRR15542747	22028	G	-AGTTCA	1	2021-08-09	United States
S_452_R	S	452	SRR15542747	22917	T	G	0,999079	2021-08-09	United States
S_478_K	S	478	SRR15542747	22995	C	A	0,840304	2021-08-09	United States
S_614_G	S	614	SRR15542747	23403	A	G	1	2021-08-09	United States
S_681_R	S	681	SRR15542747	23604	C	G	1	2021-08-09	United States
S_950_N	S	950	SRR15542747	24410	G	A	1	2021-08-09	United States
ORF3a_26_L	ORF3a	26	SRR15542747	25469	C	T	0,999631	2021-08-09	United States
M_82_T	M	82	SRR15542747	26767	T	C	0,992904	2021-08-09	United States
ORF7a_82_A	ORF7a	82	SRR15542747	27638	T	C	1	2021-08-09	United States
ORF7a_120_I	ORF7a	120	SRR15542747	27752	C	T	1	2021-08-09	United States
ORF7b_40_I	ORF7b	40	SRR15542747	27874	C	T	0,590909	2021-08-09	United States
ORF8_118_NA	ORF8	118	SRR15542747	28247	A	-GATTTC	0,998717	2021-08-09	United States
N_63_G	N	63	SRR15542747	28461	A	G	1	2021-08-09	United States
N_203_M	N	203	SRR15542747	28881	G	T	1	2021-08-09	United States
N_215_C	N	215	SRR15542747	28916	G	T	0,999178	2021-08-09	United States
N_377_Y	N	377	SRR15542747	29402	G	T	0,99886	2021-08-09	United States
ORF1ab_1306_S	ORF1ab	1306	SRR15542748	4181	G	T	0,992754	2021-08-09	United States
ORF1ab_1945_I	ORF1ab	1945	SRR15542748	6099	C	T	0,987241	2021-08-09	United States
ORF1ab_2046_L	ORF1ab	2046	SRR15542748	6402	C	T	0,759241	2021-08-09	United States
ORF1ab_2287_S	ORF1ab	2287	SRR15542748	7124	C	T	1	2021-08-09	United States
ORF1ab_2930_L	ORF1ab	2930	SRR15542748	9053	G	T	0,986547	2021-08-09	United States
ORF1ab_3255_I	ORF1ab	3255	SRR15542748	10029	C	T	0,561549	2021-08-09	United States
ORF1ab_3646_A	ORF1ab	3646	SRR15542748	11201	A	G	0,847185	2021-08-09	United States
ORF1ab_314_L	ORF1ab	314	SRR15542748	14408	C	T	0,200957	2021-08-09	United States
ORF1ab_662_S	ORF1ab	662	SRR15542748	15451	G	A	0,558116	2021-08-09	United States
ORF1ab_1000_L	ORF1ab	1000	SRR15542748	16466	C	T	1	2021-08-09	United States
ORF1ab_1257_V	ORF1ab	1257	SRR15542748	17236	A	G	0,991416	2021-08-09	United States
ORF1ab_1918_V	ORF1ab	1918	SRR15542748	19220	C	T	0,99507	2021-08-09	United States
S_19_R	S	19	SRR15542748	21618	C	G	0,53877	2021-08-09	United States
S_452_R	S	452	SRR15542748	22917	T	G	1	2021-08-09	United States
S_478_K	S	478	SRR15542748	22995	C	A	0,771784	2021-08-09	United States
S_614_G	S	614	SRR15542748	23403	A	G	1	2021-08-09	United States
S_681_R	S	681	SRR15542748	23604	C	G	0,998452	2021-08-09	United States
S_950_N	S	950	SRR15542748	24410	G	A	0,998605	2021-08-09	United States
ORF3a_26_L	ORF3a	26	SRR15542748	25469	C	T	1	2021-08-09	United States
ORF3a_104_S	ORF3a	104	SRR15542748	25702	C	T	0,990957	2021-08-09	United States
ORF3a_110_V	ORF3a	110	SRR15542748	25721	C	T	0,979024	2021-08-09	United States
M_82_T	M	82	SRR15542748	26767	T	C	0,981308	2021-08-09	United States
ORF7a_82_A	ORF7a	82	SRR15542748	27638	T	C	1	2021-08-09	United States
ORF7a_120_I	ORF7a	120	SRR15542748	27752	C	T	1	2021-08-09	United States
ORF7b_40_I	ORF7b	40	SRR15542748	27874	C	T	0,65051	2021-08-09	United States
ORF8_118_NA	ORF8	118	SRR15542748	28247	A	-GATTTC	0,996186	2021-08-09	United States
N_63_G	N	63	SRR15542748	28461	A	G	1	2021-08-09	United States
N_203_M	N	203	SRR15542748	28881	G	T	1	2021-08-09	United States
N_208_S	N	208	SRR15542748	28895	G	T	0,990719	2021-08-09	United States
N_215_C	N	215	SRR15542748	28916	G	T	1	2021-08-09	United States
N_327_L	N	327	SRR15542748	29253	C	T	0,456464	2021-08-09	United States
N_377_Y	N	377	SRR15542748	29402	G	T	1	2021-08-09	United States
ORF1ab_403_I	ORF1ab	403	SRR15542753	1473	C	T	0,995848	2021-08-09	United States
ORF1ab_1306_S	ORF1ab	1306	SRR15542753	4181	G	T	0,99941	2021-08-09	United States
ORF1ab_2046_L	ORF1ab	2046	SRR15542753	6402	C	T	0,641632	2021-08-09	United States
ORF1ab_2287_S	ORF1ab	2287	SRR15542753	7124	C	T	0,999415	2021-08-09	United States
ORF1ab_2355_S	ORF1ab	2355	SRR15542753	7328	G	T	0,0828939	2021-08-09	United States
ORF1ab_2930_L	ORF1ab	2930	SRR15542753	9053	G	T	0,999214	2021-08-09	United States
ORF1ab_3255_I	ORF1ab	3255	SRR15542753	10029	C	T	0,575823	2021-08-09	United States
ORF1ab_3646_A	ORF1ab	3646	SRR15542753	11201	A	G	0,826872	2021-08-09	United States
ORF1ab_3997_I	ORF1ab	3997	SRR15542753	12256	G	T	0,107334	2021-08-09	United States
ORF1ab_314_L	ORF1ab	314	SRR15542753	14408	C	T	0,127438	2021-08-09	United States
ORF1ab_662_S	ORF1ab	662	SRR15542753	15451	G	A	0,503736	2021-08-09	United States
ORF1ab_1000_L	ORF1ab	1000	SRR15542753	16466	C	T	0,999783	2021-08-09	United States
ORF1ab_1219_S	ORF1ab	1219	SRR15542753	17122	G	T	0,782431	2021-08-09	United States
ORF1ab_1918_V	ORF1ab	1918	SRR15542753	19220	C	T	0,999359	2021-08-09	United States
S_19_R	S	19	SRR15542753	21618	C	G	0,466409	2021-08-09	United States
S_95_I	S	95	SRR15542753	21846	C	T	0,995932	2021-08-09	United States
S_142_D	S	142	SRR15542753	21987	G	A	1	2021-08-09	United States
S_156_NA	S	156	SRR15542753	22028	G	-AGTTCA	0,994969	2021-08-09	United States
S_452_R	S	452	SRR15542753	22917	T	G	0,999535	2021-08-09	United States
S_478_K	S	478	SRR15542753	22995	C	A	0,835792	2021-08-09	United States
S_614_G	S	614	SRR15542753	23403	A	G	0,999784	2021-08-09	United States
S_681_R	S	681	SRR15542753	23604	C	G	0,999574	2021-08-09	United States
S_950_N	S	950	SRR15542753	24410	G	A	0,999621	2021-08-09	United States
ORF3a_26_L	ORF3a	26	SRR15542753	25469	C	T	0,999866	2021-08-09	United States
M_82_T	M	82	SRR15542753	26767	T	C	0,995041	2021-08-09	United States
ORF7a_82_A	ORF7a	82	SRR15542753	27638	T	C	0,999485	2021-08-09	United States
ORF7a_120_I	ORF7a	120	SRR15542753	27752	C	T	0,999786	2021-08-09	United States
ORF7b_40_I	ORF7b	40	SRR15542753	27874	C	T	0,487834	2021-08-09	United States
ORF8_118_NA	ORF8	118	SRR15542753	28247	A	-GATTTC	0,995968	2021-08-09	United States
N_63_G	N	63	SRR15542753	28461	A	G	0,999364	2021-08-09	United States
N_203_M	N	203	SRR15542753	28881	G	T	0,999433	2021-08-09	United States
N_215_C	N	215	SRR15542753	28916	G	T	0,998886	2021-08-09	United States
N_377_Y	N	377	SRR15542753	29402	G	T	0,999576	2021-08-09	United States
ORF10_31_Y	ORF10	31	SRR15542753	29648	G	T	0,997277	2021-08-09	United States
ORF1ab_944_L	ORF1ab	944	SRR15542755	3096	C	T	0,0569715	2021-08-09	United States
ORF1ab_1306_S	ORF1ab	1306	SRR15542755	4181	G	T	1	2021-08-09	United States
ORF1ab_2020_G	ORF1ab	2020	SRR15542755	6324	A	G	0,898017	2021-08-09	United States
ORF1ab_2046_L	ORF1ab	2046	SRR15542755	6402	C	T	0,430921	2021-08-09	United States
ORF1ab_2125_Y	ORF1ab	2125	SRR15542755	6638	C	T	0,568548	2021-08-09	United States
ORF1ab_2287_S	ORF1ab	2287	SRR15542755	7124	C	T	0,99711	2021-08-09	United States
ORF1ab_2930_L	ORF1ab	2930	SRR15542755	9053	G	T	0,994624	2021-08-09	United States
ORF1ab_3255_I	ORF1ab	3255	SRR15542755	10029	C	T	0,598475	2021-08-09	United States
ORF1ab_3603_NA	ORF1ab	3603	SRR15542755	11074	C	-T	0,0555556	2021-08-09	United States
ORF1ab_3606_F	ORF1ab	3606	SRR15542755	11083	G	T	0,0743243	2021-08-09	United States
ORF1ab_3646_A	ORF1ab	3646	SRR15542755	11201	A	G	0,870968	2021-08-09	United States
ORF1ab_183_V	ORF1ab	183	SRR15542755	14014	T	G	0,903497	2021-08-09	United States
ORF1ab_314_L	ORF1ab	314	SRR15542755	14408	C	T	0,120739	2021-08-09	United States
ORF1ab_662_S	ORF1ab	662	SRR15542755	15451	G	A	0,480645	2021-08-09	United States
ORF1ab_1000_L	ORF1ab	1000	SRR15542755	16466	C	T	1	2021-08-09	United States
ORF1ab_1087_Y	ORF1ab	1087	SRR15542755	16726	C	T	0,873777	2021-08-09	United States
ORF1ab_1847_S	ORF1ab	1847	SRR15542755	19006	G	T	0,0685131	2021-08-09	United States
ORF1ab_1918_V	ORF1ab	1918	SRR15542755	19220	C	T	0,996173	2021-08-09	United States
S_19_R	S	19	SRR15542755	21618	C	G	0,649326	2021-08-09	United States
S_452_R	S	452	SRR15542755	22917	T	G	1	2021-08-09	United States
S_478_K	S	478	SRR15542755	22995	C	A	0,936255	2021-08-09	United States
S_614_G	S	614	SRR15542755	23403	A	G	1	2021-08-09	United States
S_681_R	S	681	SRR15542755	23604	C	G	1	2021-08-09	United States
S_950_N	S	950	SRR15542755	24410	G	A	0,997908	2021-08-09	United States
S_1263_L	S	1263	SRR15542755	25350	C	T	0,478318	2021-08-09	United States
ORF3a_26_L	ORF3a	26	SRR15542755	25469	C	T	0,998934	2021-08-09	United States
M_82_T	M	82	SRR15542755	26767	T	C	0,98645	2021-08-09	United States
ORF7a_82_A	ORF7a	82	SRR15542755	27638	T	C	1	2021-08-09	United States
ORF7a_120_I	ORF7a	120	SRR15542755	27752	C	T	0,995851	2021-08-09	United States
ORF7b_40_I	ORF7b	40	SRR15542755	27874	C	T	0,383929	2021-08-09	United States
ORF8_60_F	ORF8	60	SRR15542755	28073	G	T	0,639066	2021-08-09	United States
ORF8_118_NA	ORF8	118	SRR15542755	28247	A	-GATTTC	0,993857	2021-08-09	United States
N_63_N	N	63	SRR15542755	28460	G	A	0,921922	2021-08-09	United States
N_63_G	N	63	SRR15542755	28461	A	G	1	2021-08-09	United States
N_203_M	N	203	SRR15542755	28881	G	T	1	2021-08-09	United States
N_215_C	N	215	SRR15542755	28916	G	T	1	2021-08-09	United States
N_377_Y	N	377	SRR15542755	29402	G	T	1	2021-08-09	United States
ORF1ab_207_C	ORF1ab	207	SRR15542758	884	C	T	0,997566	2021-08-09	United States
ORF1ab_1306_S	ORF1ab	1306	SRR15542758	4181	G	T	0,999247	2021-08-09	United States
ORF1ab_2046_L	ORF1ab	2046	SRR15542758	6402	C	T	0,347488	2021-08-09	United States
ORF1ab_2287_S	ORF1ab	2287	SRR15542758	7124	C	T	0,999829	2021-08-09	United States
ORF1ab_2355_S	ORF1ab	2355	SRR15542758	7328	G	T	0,0966736	2021-08-09	United States
ORF1ab_2930_L	ORF1ab	2930	SRR15542758	9053	G	T	0,998744	2021-08-09	United States
ORF1ab_3255_I	ORF1ab	3255	SRR15542758	10029	C	T	0,679415	2021-08-09	United States
ORF1ab_3646_A	ORF1ab	3646	SRR15542758	11201	A	G	0,82704	2021-08-09	United States
ORF1ab_314_L	ORF1ab	314	SRR15542758	14408	C	T	0,0997929	2021-08-09	United States
ORF1ab_662_S	ORF1ab	662	SRR15542758	15451	G	A	0,469275	2021-08-09	United States
ORF1ab_1000_L	ORF1ab	1000	SRR15542758	16466	C	T	0,999879	2021-08-09	United States
ORF1ab_1918_V	ORF1ab	1918	SRR15542758	19220	C	T	0,99926	2021-08-09	United States
ORF1ab_2025_T	ORF1ab	2025	SRR15542758	19541	T	C	0,497867	2021-08-09	United States
ORF1ab_2070_H	ORF1ab	2070	SRR15542758	19677	G	T	0,489116	2021-08-09	United States
S_19_R	S	19	SRR15542758	21618	C	G	0,477334	2021-08-09	United States
S_142_D	S	142	SRR15542758	21987	G	A	1	2021-08-09	United States
S_156_NA	S	156	SRR15542758	22028	G	-AGTTCA	0,995475	2021-08-09	United States
S_452_R	S	452	SRR15542758	22917	T	G	0,999336	2021-08-09	United States
S_478_K	S	478	SRR15542758	22995	C	A	0,92223	2021-08-09	United States
S_614_G	S	614	SRR15542758	23403	A	G	0,999739	2021-08-09	United States
S_681_R	S	681	SRR15542758	23604	C	G	0,999723	2021-08-09	United States
S_950_N	S	950	SRR15542758	24410	G	A	0,999565	2021-08-09	United States
ORF3a_26_L	ORF3a	26	SRR15542758	25469	C	T	0,999855	2021-08-09	United States
M_82_T	M	82	SRR15542758	26767	T	C	0,993289	2021-08-09	United States
ORF7a_82_A	ORF7a	82	SRR15542758	27638	T	C	1	2021-08-09	United States
ORF7a_120_I	ORF7a	120	SRR15542758	27752	C	T	1	2021-08-09	United States
ORF7b_40_I	ORF7b	40	SRR15542758	27874	C	T	0,408324	2021-08-09	United States
ORF8_118_NA	ORF8	118	SRR15542758	28247	A	-GATTTC	0,996236	2021-08-09	United States
N_30_A	N	30	SRR15542758	28362	G	C	0,991452	2021-08-09	United States
N_63_G	N	63	SRR15542758	28461	A	G	0,999301	2021-08-09	United States
N_203_M	N	203	SRR15542758	28881	G	T	0,999588	2021-08-09	United States
N_215_C	N	215	SRR15542758	28916	G	T	0,998506	2021-08-09	United States
N_377_Y	N	377	SRR15542758	29402	G	T	0,999477	2021-08-09	United States
ORF1ab_1306_S	ORF1ab	1306	SRR15542759	4181	G	T	0,999021	2021-08-09	United States
ORF1ab_1840_I	ORF1ab	1840	SRR15542759	5784	C	T	0,99306	2021-08-09	United States
ORF1ab_2046_L	ORF1ab	2046	SRR15542759	6402	C	T	0,308842	2021-08-09	United States
ORF1ab_2273_F	ORF1ab	2273	SRR15542759	7083	C	T	0,988832	2021-08-09	United States
ORF1ab_2287_S	ORF1ab	2287	SRR15542759	7124	C	T	0,996575	2021-08-09	United States
ORF1ab_2355_S	ORF1ab	2355	SRR15542759	7328	G	T	0,105263	2021-08-09	United States
ORF1ab_2930_L	ORF1ab	2930	SRR15542759	9053	G	T	0,99678	2021-08-09	United States
ORF1ab_3255_I	ORF1ab	3255	SRR15542759	10029	C	T	0,71208	2021-08-09	United States
ORF1ab_3646_A	ORF1ab	3646	SRR15542759	11201	A	G	0,827074	2021-08-09	United States
ORF1ab_3731_V	ORF1ab	3731	SRR15542759	11456	A	G	0,997475	2021-08-09	United States
ORF1ab_314_L	ORF1ab	314	SRR15542759	14408	C	T	0,121493	2021-08-09	United States
ORF1ab_662_S	ORF1ab	662	SRR15542759	15451	G	A	0,425293	2021-08-09	United States
ORF1ab_1000_L	ORF1ab	1000	SRR15542759	16466	C	T	0,999735	2021-08-09	United States
ORF1ab_1918_V	ORF1ab	1918	SRR15542759	19220	C	T	0,997105	2021-08-09	United States
S_19_R	S	19	SRR15542759	21618	C	G	0,362691	2021-08-09	United States
S_142_D	S	142	SRR15542759	21987	G	A	1	2021-08-09	United States
S_156_NA	S	156	SRR15542759	22028	G	-AGTTCA	0,98893	2021-08-09	United States
S_452_R	S	452	SRR15542759	22917	T	G	1	2021-08-09	United States
S_478_K	S	478	SRR15542759	22995	C	A	0,953825	2021-08-09	United States
S_614_G	S	614	SRR15542759	23403	A	G	0,999441	2021-08-09	United States
S_681_R	S	681	SRR15542759	23604	C	G	0,999831	2021-08-09	United States
S_950_N	S	950	SRR15542759	24410	G	A	1	2021-08-09	United States
ORF3a_26_L	ORF3a	26	SRR15542759	25469	C	T	0,999879	2021-08-09	United States
M_82_T	M	82	SRR15542759	26767	T	C	0,994152	2021-08-09	United States
ORF7a_82_A	ORF7a	82	SRR15542759	27638	T	C	1	2021-08-09	United States
ORF7a_120_I	ORF7a	120	SRR15542759	27752	C	T	1	2021-08-09	United States
ORF7b_40_I	ORF7b	40	SRR15542759	27874	C	T	0,460791	2021-08-09	United States
ORF8_118_V	ORF8	118	SRR15542759	28245	T	G	0,699284	2021-08-09	United States
ORF8_118_NA	ORF8	118	SRR15542759	28247	A	-GATTTC	0,998484	2021-08-09	United States
N_63_G	N	63	SRR15542759	28461	A	G	1	2021-08-09	United States
N_203_M	N	203	SRR15542759	28881	G	T	1	2021-08-09	United States
N_215_C	N	215	SRR15542759	28916	G	T	0,997866	2021-08-09	United States
N_377_Y	N	377	SRR15542759	29402	G	T	0,998769	2021-08-09	United States
N_414_V	N	414	SRR15542759	29514	C	T	0,993	2021-08-09	United States
ORF1ab_1306_S	ORF1ab	1306	SRR15542760	4181	G	T	0,999402	2021-08-09	United States
ORF1ab_1853_F	ORF1ab	1853	SRR15542760	5822	C	T	0,995803	2021-08-09	United States
ORF1ab_2046_L	ORF1ab	2046	SRR15542760	6402	C	T	0,715767	2021-08-09	United States
ORF1ab_2287_S	ORF1ab	2287	SRR15542760	7124	C	T	0,999068	2021-08-09	United States
ORF1ab_2355_S	ORF1ab	2355	SRR15542760	7328	G	T	0,0825988	2021-08-09	United States
ORF1ab_2554_V	ORF1ab	2554	SRR15542760	7926	C	T	0,998399	2021-08-09	United States
ORF1ab_2930_L	ORF1ab	2930	SRR15542760	9053	G	T	0,996757	2021-08-09	United States
ORF1ab_3255_I	ORF1ab	3255	SRR15542760	10029	C	T	0,625848	2021-08-09	United States
ORF1ab_3646_A	ORF1ab	3646	SRR15542760	11201	A	G	0,814824	2021-08-09	United States
ORF1ab_183_V	ORF1ab	183	SRR15542760	14014	T	G	0,996925	2021-08-09	United States
ORF1ab_314_L	ORF1ab	314	SRR15542760	14408	C	T	0,141321	2021-08-09	United States
ORF1ab_397_V	ORF1ab	397	SRR15542760	14657	C	T	0,997275	2021-08-09	United States
ORF1ab_662_S	ORF1ab	662	SRR15542760	15451	G	A	0,548539	2021-08-09	United States
ORF1ab_1000_L	ORF1ab	1000	SRR15542760	16466	C	T	0,999726	2021-08-09	United States
ORF1ab_1706_L	ORF1ab	1706	SRR15542760	18583	G	T	0,996172	2021-08-09	United States
ORF1ab_1918_V	ORF1ab	1918	SRR15542760	19220	C	T	0,999084	2021-08-09	United States
S_19_R	S	19	SRR15542760	21618	C	G	0,484057	2021-08-09	United States
S_142_D	S	142	SRR15542760	21987	G	A	0,999687	2021-08-09	United States
S_156_NA	S	156	SRR15542760	22028	G	-AGTTCA	0,996246	2021-08-09	United States
S_452_R	S	452	SRR15542760	22917	T	G	0,999818	2021-08-09	United States
S_478_K	S	478	SRR15542760	22995	C	A	0,836936	2021-08-09	United States
S_614_G	S	614	SRR15542760	23403	A	G	0,999912	2021-08-09	United States
S_618_I	S	618	SRR15542760	23415	C	T	0,996845	2021-08-09	United States
S_681_R	S	681	SRR15542760	23604	C	G	0,999474	2021-08-09	United States
S_950_N	S	950	SRR15542760	24410	G	A	0,999536	2021-08-09	United States
ORF3a_26_L	ORF3a	26	SRR15542760	25469	C	T	0,999731	2021-08-09	United States
M_82_T	M	82	SRR15542760	26767	T	C	0,996484	2021-08-09	United States
ORF7a_82_A	ORF7a	82	SRR15542760	27638	T	C	0,999222	2021-08-09	United States
ORF7a_120_I	ORF7a	120	SRR15542760	27752	C	T	0,999888	2021-08-09	United States
ORF7b_40_I	ORF7b	40	SRR15542760	27874	C	T	0,504659	2021-08-09	United States
ORF8_118_NA	ORF8	118	SRR15542760	28247	A	-GATTTC	0,996491	2021-08-09	United States
N_63_G	N	63	SRR15542760	28461	A	G	0,999726	2021-08-09	United States
N_203_M	N	203	SRR15542760	28881	G	T	0,999741	2021-08-09	United States
N_215_C	N	215	SRR15542760	28916	G	T	0,99855	2021-08-09	United States
N_377_Y	N	377	SRR15542760	29402	G	T	0,999726	2021-08-09	United States
ORF1ab_767_K	ORF1ab	767	SRR15542761	2564	G	A	0,99831	2021-08-09	United States
ORF1ab_1228_G	ORF1ab	1228	SRR15542761	3948	A	G	0,99793	2021-08-09	United States
ORF1ab_1306_S	ORF1ab	1306	SRR15542761	4181	G	T	0,999497	2021-08-09	United States
ORF1ab_2046_L	ORF1ab	2046	SRR15542761	6402	C	T	0,511882	2021-08-09	United States
ORF1ab_2287_S	ORF1ab	2287	SRR15542761	7124	C	T	0,999446	2021-08-09	United States
ORF1ab_2355_S	ORF1ab	2355	SRR15542761	7328	G	T	0,112975	2021-08-09	United States
ORF1ab_2930_L	ORF1ab	2930	SRR15542761	9053	G	T	0,998586	2021-08-09	United States
ORF1ab_3255_I	ORF1ab	3255	SRR15542761	10029	C	T	0,65002	2021-08-09	United States
ORF1ab_3646_A	ORF1ab	3646	SRR15542761	11201	A	G	0,831118	2021-08-09	United States
ORF1ab_3766_F	ORF1ab	3766	SRR15542761	11562	G	T	0,968531	2021-08-09	United States
ORF1ab_314_L	ORF1ab	314	SRR15542761	14408	C	T	0,135786	2021-08-09	United States
ORF1ab_662_S	ORF1ab	662	SRR15542761	15451	G	A	0,578982	2021-08-09	United States
ORF1ab_1000_L	ORF1ab	1000	SRR15542761	16466	C	T	0,999726	2021-08-09	United States
ORF1ab_1918_V	ORF1ab	1918	SRR15542761	19220	C	T	0,99926	2021-08-09	United States
S_19_R	S	19	SRR15542761	21618	C	G	0,637973	2021-08-09	United States
S_142_D	S	142	SRR15542761	21987	G	A	0,999785	2021-08-09	United States
S_156_NA	S	156	SRR15542761	22028	G	-AGTTCA	0,994401	2021-08-09	United States
S_452_R	S	452	SRR15542761	22917	T	G	0,99915	2021-08-09	United States
S_478_K	S	478	SRR15542761	22995	C	A	0,877667	2021-08-09	United States
S_614_G	S	614	SRR15542761	23403	A	G	0,999815	2021-08-09	United States
S_640_F	S	640	SRR15542761	23481	C	T	0,998051	2021-08-09	United States
S_681_R	S	681	SRR15542761	23604	C	G	0,999664	2021-08-09	United States
S_950_N	S	950	SRR15542761	24410	G	A	0,999706	2021-08-09	United States
ORF3a_26_L	ORF3a	26	SRR15542761	25469	C	T	0,999795	2021-08-09	United States
ORF3a_239_Q	ORF3a	239	SRR15542761	26107	G	C	0,599474	2021-08-09	United States
M_82_T	M	82	SRR15542761	26767	T	C	0,994994	2021-08-09	United States
ORF7a_82_A	ORF7a	82	SRR15542761	27638	T	C	0,999647	2021-08-09	United States
ORF7a_120_I	ORF7a	120	SRR15542761	27752	C	T	0,999709	2021-08-09	United States
ORF7b_40_I	ORF7b	40	SRR15542761	27874	C	T	0,557884	2021-08-09	United States
ORF8_118_NA	ORF8	118	SRR15542761	28247	A	-GATTTC	0,996104	2021-08-09	United States
N_6_T	N	6	SRR15542761	28289	C	A	0,997871	2021-08-09	United States
N_63_G	N	63	SRR15542761	28461	A	G	0,999638	2021-08-09	United States
N_203_M	N	203	SRR15542761	28881	G	T	0,999692	2021-08-09	United States
N_215_C	N	215	SRR15542761	28916	G	T	0,998957	2021-08-09	United States
N_377_Y	N	377	SRR15542761	29402	G	T	0,999725	2021-08-09	United States
ORF1ab_1146_T	ORF1ab	1146	SRR15542764	3701	G	A	0,997299	2021-08-09	United States
ORF1ab_1640_L	ORF1ab	1640	SRR15542764	5184	C	T	0,984293	2021-08-09	United States
ORF1ab_2355_S	ORF1ab	2355	SRR15542764	7328	G	T	0,0690789	2021-08-09	United States
ORF1ab_3209_V	ORF1ab	3209	SRR15542764	9891	C	T	0,999245	2021-08-09	United States
ORF1ab_3718_A	ORF1ab	3718	SRR15542764	11418	T	C	0,997688	2021-08-09	United States
ORF1ab_3750_I	ORF1ab	3750	SRR15542764	11514	C	T	0,970721	2021-08-09	United States
ORF1ab_314_L	ORF1ab	314	SRR15542764	14408	C	T	0,0866917	2021-08-09	United States
ORF1ab_662_S	ORF1ab	662	SRR15542764	15451	G	A	0,452223	2021-08-09	United States
ORF1ab_1000_L	ORF1ab	1000	SRR15542764	16466	C	T	0,998413	2021-08-09	United States
ORF1ab_1290_I	ORF1ab	1290	SRR15542764	17336	C	T	0,347145	2021-08-09	United States
S_19_R	S	19	SRR15542764	21618	C	G	0,57136	2021-08-09	United States
S_70_F	S	70	SRR15542764	21770	G	T	0,982639	2021-08-09	United States
S_142_D	S	142	SRR15542764	21987	G	A	1	2021-08-09	United States
S_156_NA	S	156	SRR15542764	22028	G	-AGTTCA	0,992593	2021-08-09	United States
S_222_V	S	222	SRR15542764	22227	C	T	0,985185	2021-08-09	United States
S_452_R	S	452	SRR15542764	22917	T	G	1	2021-08-09	United States
S_478_K	S	478	SRR15542764	22995	C	A	0,914425	2021-08-09	United States
S_614_G	S	614	SRR15542764	23403	A	G	1	2021-08-09	United States
S_681_R	S	681	SRR15542764	23604	C	G	0,997853	2021-08-09	United States
S_950_N	S	950	SRR15542764	24410	G	A	1	2021-08-09	United States
ORF3a_26_L	ORF3a	26	SRR15542764	25469	C	T	0,999465	2021-08-09	United States
ORF3a_81_F	ORF3a	81	SRR15542764	25634	G	T	0,9989	2021-08-09	United States
ORF3a_268_M	ORF3a	268	SRR15542764	26195	C	T	0,997423	2021-08-09	United States
M_82_T	M	82	SRR15542764	26767	T	C	0,991429	2021-08-09	United States
ORF7a_82_A	ORF7a	82	SRR15542764	27638	T	C	1	2021-08-09	United States
ORF7a_120_I	ORF7a	120	SRR15542764	27752	C	T	1	2021-08-09	United States
ORF8_118_NA	ORF8	118	SRR15542764	28247	A	-GATTTC	0,995778	2021-08-09	United States
N_63_G	N	63	SRR15542764	28461	A	G	1	2021-08-09	United States
N_203_M	N	203	SRR15542764	28881	G	T	1	2021-08-09	United States
N_377_Y	N	377	SRR15542764	29402	G	T	1	2021-08-09	United States
ORF1ab_482_V	ORF1ab	482	SRR15542771	1710	C	T	0,981157	2021-08-09	United States
ORF1ab_1306_S	ORF1ab	1306	SRR15542771	4181	G	T	0,999509	2021-08-09	United States
ORF1ab_2046_L	ORF1ab	2046	SRR15542771	6402	C	T	0,634725	2021-08-09	United States
ORF1ab_2076_V	ORF1ab	2076	SRR15542771	6491	A	G	0,996753	2021-08-09	United States
ORF1ab_2287_S	ORF1ab	2287	SRR15542771	7124	C	T	0,999697	2021-08-09	United States
ORF1ab_2355_S	ORF1ab	2355	SRR15542771	7328	G	T	0,117351	2021-08-09	United States
ORF1ab_2930_L	ORF1ab	2930	SRR15542771	9053	G	T	0,999573	2021-08-09	United States
ORF1ab_3255_I	ORF1ab	3255	SRR15542771	10029	C	T	0,646172	2021-08-09	United States
ORF1ab_3363_N	ORF1ab	3363	SRR15542771	10354	G	T	0,996019	2021-08-09	United States
ORF1ab_3646_A	ORF1ab	3646	SRR15542771	11201	A	G	0,796013	2021-08-09	United States
ORF1ab_314_L	ORF1ab	314	SRR15542771	14408	C	T	0,123201	2021-08-09	United States
ORF1ab_662_S	ORF1ab	662	SRR15542771	15451	G	A	0,48825	2021-08-09	United States
ORF1ab_1000_L	ORF1ab	1000	SRR15542771	16466	C	T	0,99964	2021-08-09	United States
ORF1ab_1257_V	ORF1ab	1257	SRR15542771	17236	A	G	0,995579	2021-08-09	United States
ORF1ab_1279_I	ORF1ab	1279	SRR15542771	17302	G	A	0,995539	2021-08-09	United States
ORF1ab_1918_V	ORF1ab	1918	SRR15542771	19220	C	T	0,999573	2021-08-09	United States
ORF1ab_2120_L	ORF1ab	2120	SRR15542771	19825	G	T	0,996218	2021-08-09	United States
S_19_R	S	19	SRR15542771	21618	C	G	0,449679	2021-08-09	United States
S_142_D	S	142	SRR15542771	21987	G	A	1	2021-08-09	United States
S_156_NA	S	156	SRR15542771	22028	G	-AGTTCA	0,995647	2021-08-09	United States
S_452_R	S	452	SRR15542771	22917	T	G	0,999171	2021-08-09	United States
S_478_K	S	478	SRR15542771	22995	C	A	0,855886	2021-08-09	United States
S_614_G	S	614	SRR15542771	23403	A	G	0,999863	2021-08-09	United States
S_681_R	S	681	SRR15542771	23604	C	G	0,999721	2021-08-09	United States
S_950_N	S	950	SRR15542771	24410	G	A	0,999801	2021-08-09	United States
ORF3a_26_L	ORF3a	26	SRR15542771	25469	C	T	0,999803	2021-08-09	United States
M_82_T	M	82	SRR15542771	26767	T	C	0,995216	2021-08-09	United States
ORF7a_82_A	ORF7a	82	SRR15542771	27638	T	C	0,999504	2021-08-09	United States
ORF7a_120_I	ORF7a	120	SRR15542771	27752	C	T	0,999697	2021-08-09	United States
ORF7b_40_I	ORF7b	40	SRR15542771	27874	C	T	0,463891	2021-08-09	United States
ORF8_118_NA	ORF8	118	SRR15542771	28247	A	-GATTTC	0,996367	2021-08-09	United States
N_63_G	N	63	SRR15542771	28461	A	G	0,999343	2021-08-09	United States
N_203_M	N	203	SRR15542771	28881	G	T	0,999583	2021-08-09	United States
N_215_C	N	215	SRR15542771	28916	G	T	0,998992	2021-08-09	United States
N_377_Y	N	377	SRR15542771	29402	G	T	0,999519	2021-08-09	United States
ORF1ab_309_L	ORF1ab	309	SRR15542776	1191	C	T	0,789848	2021-08-09	United States
ORF1ab_1640_L	ORF1ab	1640	SRR15542776	5184	C	T	0,91626	2021-08-09	United States
ORF1ab_1921_Q	ORF1ab	1921	SRR15542776	6027	C	A	0,859794	2021-08-09	United States
ORF1ab_2355_S	ORF1ab	2355	SRR15542776	7328	G	T	0,0559527	2021-08-09	United States
ORF1ab_2980_N	ORF1ab	2980	SRR15542776	9203	G	A	0,981487	2021-08-09	United States
ORF1ab_3138_S	ORF1ab	3138	SRR15542776	9678	T	C	0,0936915	2021-08-09	United States
ORF1ab_3580_Q	ORF1ab	3580	SRR15542776	11005	C	A	0,870838	2021-08-09	United States
ORF1ab_4175_I	ORF1ab	4175	SRR15542776	12789	C	T	0,996027	2021-08-09	United States
ORF1ab_314_L	ORF1ab	314	SRR15542776	14408	C	T	0,359269	2021-08-09	United States
ORF1ab_2310_R	ORF1ab	2310	SRR15542776	20396	A	G	0,995962	2021-08-09	United States
S_19_R	S	19	SRR15542776	21618	C	G	0,785057	2021-08-09	United States
S_77_T	S	77	SRR15542776	21792	A	C	0,996892	2021-08-09	United States
S_142_D	S	142	SRR15542776	21987	G	A	0,999794	2021-08-09	United States
S_156_NA	S	156	SRR15542776	22028	G	-AGTTCA	0,99712	2021-08-09	United States
S_452_R	S	452	SRR15542776	22917	T	G	0,999914	2021-08-09	United States
S_478_K	S	478	SRR15542776	22995	C	A	0,669442	2021-08-09	United States
S_614_G	S	614	SRR15542776	23403	A	G	0,999744	2021-08-09	United States
S_681_R	S	681	SRR15542776	23604	C	G	0,999692	2021-08-09	United States
S_950_N	S	950	SRR15542776	24410	G	A	0,999794	2021-08-09	United States
ORF3a_26_L	ORF3a	26	SRR15542776	25469	C	T	0,999779	2021-08-09	United States
M_82_T	M	82	SRR15542776	26767	T	C	0,991014	2021-08-09	United States
ORF7a_82_A	ORF7a	82	SRR15542776	27638	T	C	0,999625	2021-08-09	United States
ORF7a_120_I	ORF7a	120	SRR15542776	27752	C	T	0,999838	2021-08-09	United States
N_63_G	N	63	SRR15542776	28461	A	G	0,999529	2021-08-09	United States
N_203_M	N	203	SRR15542776	28881	G	T	0,999548	2021-08-09	United States
N_377_Y	N	377	SRR15542776	29402	G	T	0,999429	2021-08-09	United States
ORF1ab_350_I	ORF1ab	350	SRR15542778	1314	C	T	0,0622568	2021-08-09	United States
ORF1ab_1640_L	ORF1ab	1640	SRR15542778	5184	C	T	0,917595	2021-08-09	United States
ORF1ab_2355_S	ORF1ab	2355	SRR15542778	7328	G	T	0,062069	2021-08-09	United States
ORF1ab_3209_V	ORF1ab	3209	SRR15542778	9891	C	T	0,990661	2021-08-09	United States
ORF1ab_3718_A	ORF1ab	3718	SRR15542778	11418	T	C	0,979292	2021-08-09	United States
ORF1ab_3750_I	ORF1ab	3750	SRR15542778	11514	C	T	0,949633	2021-08-09	United States
ORF1ab_314_L	ORF1ab	314	SRR15542778	14408	C	T	0,112155	2021-08-09	United States
ORF1ab_662_S	ORF1ab	662	SRR15542778	15451	G	A	0,490184	2021-08-09	United States
ORF1ab_1000_L	ORF1ab	1000	SRR15542778	16466	C	T	0,999439	2021-08-09	United States
S_19_R	S	19	SRR15542778	21618	C	G	0,51537	2021-08-09	United States
S_142_D	S	142	SRR15542778	21987	G	A	1	2021-08-09	United States
S_156_NA	S	156	SRR15542778	22028	G	-AGTTCA	1	2021-08-09	United States
S_222_V	S	222	SRR15542778	22227	C	T	0,974619	2021-08-09	United States
S_452_R	S	452	SRR15542778	22917	T	G	1	2021-08-09	United States
S_478_K	S	478	SRR15542778	22995	C	A	0,928251	2021-08-09	United States
S_607_H	S	607	SRR15542778	23383	G	T	0,314914	2021-08-09	United States
S_614_G	S	614	SRR15542778	23403	A	G	1	2021-08-09	United States
S_681_R	S	681	SRR15542778	23604	C	G	0,99869	2021-08-09	United States
S_950_N	S	950	SRR15542778	24410	G	A	0,999647	2021-08-09	United States
ORF3a_26_L	ORF3a	26	SRR15542778	25469	C	T	1	2021-08-09	United States
M_82_T	M	82	SRR15542778	26767	T	C	0,992149	2021-08-09	United States
ORF7a_82_A	ORF7a	82	SRR15542778	27638	T	C	1	2021-08-09	United States
ORF7a_120_I	ORF7a	120	SRR15542778	27752	C	T	1	2021-08-09	United States
ORF8_118_NA	ORF8	118	SRR15542778	28247	A	-GATTTC	0,996042	2021-08-09	United States
N_35_S	N	35	SRR15542778	28376	G	T	0,942667	2021-08-09	United States
N_63_G	N	63	SRR15542778	28461	A	G	1	2021-08-09	United States
N_203_M	N	203	SRR15542778	28881	G	T	1	2021-08-09	United States
N_373_N	N	373	SRR15542778	29392	G	T	0,965647	2021-08-09	United States
N_377_Y	N	377	SRR15542778	29402	G	T	1	2021-08-09	United States
ORF1ab_1306_S	ORF1ab	1306	SRR15542781	4181	G	T	0,999778	2021-08-09	United States
ORF1ab_1510_F	ORF1ab	1510	SRR15542781	4794	C	T	0,277865	2021-08-09	United States
ORF1ab_2046_L	ORF1ab	2046	SRR15542781	6402	C	T	0,474695	2021-08-09	United States
ORF1ab_2067_E	ORF1ab	2067	SRR15542781	6464	A	G	0,115236	2021-08-09	United States
ORF1ab_2287_S	ORF1ab	2287	SRR15542781	7124	C	T	0,999488	2021-08-09	United States
ORF1ab_2355_S	ORF1ab	2355	SRR15542781	7328	G	T	0,106002	2021-08-09	United States
ORF1ab_2930_L	ORF1ab	2930	SRR15542781	9053	G	T	0,999563	2021-08-09	United States
ORF1ab_3255_I	ORF1ab	3255	SRR15542781	10029	C	T	0,699221	2021-08-09	United States
ORF1ab_3646_A	ORF1ab	3646	SRR15542781	11201	A	G	0,805471	2021-08-09	United States
ORF1ab_314_L	ORF1ab	314	SRR15542781	14408	C	T	0,117051	2021-08-09	United States
ORF1ab_658_I	ORF1ab	658	SRR15542781	15439	G	A	0,994908	2021-08-09	United States
ORF1ab_662_S	ORF1ab	662	SRR15542781	15451	G	A	0,520113	2021-08-09	United States
ORF1ab_1000_L	ORF1ab	1000	SRR15542781	16466	C	T	0,99964	2021-08-09	United States
ORF1ab_1257_V	ORF1ab	1257	SRR15542781	17236	A	G	0,996188	2021-08-09	United States
ORF1ab_1918_V	ORF1ab	1918	SRR15542781	19220	C	T	0,999467	2021-08-09	United States
S_19_R	S	19	SRR15542781	21618	C	G	0,576774	2021-08-09	United States
S_142_D	S	142	SRR15542781	21987	G	A	0,999629	2021-08-09	United States
S_156_NA	S	156	SRR15542781	22028	G	-AGTTCA	0,992593	2021-08-09	United States
S_274_I	S	274	SRR15542781	22383	C	T	0,235786	2021-08-09	United States
S_452_R	S	452	SRR15542781	22917	T	G	0,999385	2021-08-09	United States
S_478_K	S	478	SRR15542781	22995	C	A	0,905113	2021-08-09	United States
S_614_G	S	614	SRR15542781	23403	A	G	0,999711	2021-08-09	United States
S_681_R	S	681	SRR15542781	23604	C	G	0,999463	2021-08-09	United States
S_950_N	S	950	SRR15542781	24410	G	A	0,999836	2021-08-09	United States
ORF3a_26_L	ORF3a	26	SRR15542781	25469	C	T	0,999674	2021-08-09	United States
ORF3a_104_S	ORF3a	104	SRR15542781	25702	C	T	0,996921	2021-08-09	United States
M_82_T	M	82	SRR15542781	26767	T	C	0,995154	2021-08-09	United States
ORF7a_82_A	ORF7a	82	SRR15542781	27638	T	C	0,99982	2021-08-09	United States
ORF7a_120_I	ORF7a	120	SRR15542781	27752	C	T	1	2021-08-09	United States
ORF7b_40_I	ORF7b	40	SRR15542781	27874	C	T	0,470363	2021-08-09	United States
ORF8_118_NA	ORF8	118	SRR15542781	28247	A	-GATTTC	0,996223	2021-08-09	United States
N_16_M	N	16	SRR15542781	28320	C	T	0,995943	2021-08-09	United States
N_63_G	N	63	SRR15542781	28461	A	G	0,999787	2021-08-09	United States
N_203_M	N	203	SRR15542781	28881	G	T	0,999768	2021-08-09	United States
N_208_S	N	208	SRR15542781	28895	G	T	0,99477	2021-08-09	United States
N_215_C	N	215	SRR15542781	28916	G	T	0,998929	2021-08-09	United States
N_377_Y	N	377	SRR15542781	29402	G	T	0,999809	2021-08-09	United States
ORF1ab_1306_S	ORF1ab	1306	SRR15542782	4181	G	T	0,999293	2021-08-09	United States
ORF1ab_1397_V	ORF1ab	1397	SRR15542782	4455	C	T	0,998491	2021-08-09	United States
ORF1ab_2046_L	ORF1ab	2046	SRR15542782	6402	C	T	0,665803	2021-08-09	United States
ORF1ab_2287_S	ORF1ab	2287	SRR15542782	7124	C	T	0,999539	2021-08-09	United States
ORF1ab_2355_S	ORF1ab	2355	SRR15542782	7328	G	T	0,102129	2021-08-09	United States
ORF1ab_2855_V	ORF1ab	2855	SRR15542782	8829	C	T	0,998255	2021-08-09	United States
ORF1ab_2930_L	ORF1ab	2930	SRR15542782	9053	G	T	0,998769	2021-08-09	United States
ORF1ab_3255_I	ORF1ab	3255	SRR15542782	10029	C	T	0,719007	2021-08-09	United States
ORF1ab_3603_NA	ORF1ab	3603	SRR15542782	11074	C	+T	0,0699663	2021-08-09	United States
ORF1ab_3606_NA	ORF1ab	3606	SRR15542782	11082	T	-G	0,124186	2021-08-09	United States
ORF1ab_3606_F	ORF1ab	3606	SRR15542782	11083	G	T	0,995951	2021-08-09	United States
ORF1ab_3646_A	ORF1ab	3646	SRR15542782	11201	A	G	0,821697	2021-08-09	United States
ORF1ab_314_L	ORF1ab	314	SRR15542782	14408	C	T	0,119057	2021-08-09	United States
ORF1ab_600_I	ORF1ab	600	SRR15542782	15265	G	A	0,249775	2021-08-09	United States
ORF1ab_662_S	ORF1ab	662	SRR15542782	15451	G	A	0,551824	2021-08-09	United States
ORF1ab_1000_L	ORF1ab	1000	SRR15542782	16466	C	T	0,999734	2021-08-09	United States
ORF1ab_1847_S	ORF1ab	1847	SRR15542782	19006	G	T	0,997521	2021-08-09	United States
ORF1ab_1918_V	ORF1ab	1918	SRR15542782	19220	C	T	0,999226	2021-08-09	United States
ORF1ab_2414_I	ORF1ab	2414	SRR15542782	20709	G	T	0,99708	2021-08-09	United States
S_19_R	S	19	SRR15542782	21618	C	G	0,585039	2021-08-09	United States
S_95_I	S	95	SRR15542782	21846	C	T	1	2021-08-09	United States
S_142_D	S	142	SRR15542782	21987	G	A	0,999818	2021-08-09	United States
S_156_NA	S	156	SRR15542782	22028	G	-AGTTCA	0,996543	2021-08-09	United States
S_452_R	S	452	SRR15542782	22917	T	G	0,999149	2021-08-09	United States
S_478_K	S	478	SRR15542782	22995	C	A	0,861084	2021-08-09	United States
S_614_G	S	614	SRR15542782	23403	A	G	0,999765	2021-08-09	United States
S_681_R	S	681	SRR15542782	23604	C	G	0,999639	2021-08-09	United States
S_950_N	S	950	SRR15542782	24410	G	A	0,999771	2021-08-09	United States
ORF3a_26_L	ORF3a	26	SRR15542782	25469	C	T	0,999792	2021-08-09	United States
M_82_T	M	82	SRR15542782	26767	T	C	0,993921	2021-08-09	United States
ORF7a_82_A	ORF7a	82	SRR15542782	27638	T	C	0,999661	2021-08-09	United States
ORF7a_120_I	ORF7a	120	SRR15542782	27752	C	T	0,999811	2021-08-09	United States
ORF7b_40_I	ORF7b	40	SRR15542782	27874	C	T	0,54409	2021-08-09	United States
ORF8_72_H	ORF8	72	SRR15542782	28109	G	T	0,0715166	2021-08-09	United States
ORF8_118_NA	ORF8	118	SRR15542782	28247	A	-GATTTC	0,996415	2021-08-09	United States
N_63_G	N	63	SRR15542782	28461	A	G	0,999704	2021-08-09	United States
N_203_M	N	203	SRR15542782	28881	G	T	0,999694	2021-08-09	United States
N_215_C	N	215	SRR15542782	28916	G	T	0,999234	2021-08-09	United States
N_377_Y	N	377	SRR15542782	29402	G	T	0,999667	2021-08-09	United States
ORF1ab_1306_S	ORF1ab	1306	SRR15542783	4181	G	T	0,999138	2021-08-09	United States
ORF1ab_1397_V	ORF1ab	1397	SRR15542783	4455	C	T	0,997918	2021-08-09	United States
ORF1ab_2046_L	ORF1ab	2046	SRR15542783	6402	C	T	0,627624	2021-08-09	United States
ORF1ab_2287_S	ORF1ab	2287	SRR15542783	7124	C	T	0,998702	2021-08-09	United States
ORF1ab_2355_S	ORF1ab	2355	SRR15542783	7328	G	T	0,0846795	2021-08-09	United States
ORF1ab_2536_F	ORF1ab	2536	SRR15542783	7873	G	T	0,997342	2021-08-09	United States
ORF1ab_2855_V	ORF1ab	2855	SRR15542783	8829	C	T	0,995916	2021-08-09	United States
ORF1ab_2930_L	ORF1ab	2930	SRR15542783	9053	G	T	0,997069	2021-08-09	United States
ORF1ab_3255_I	ORF1ab	3255	SRR15542783	10029	C	T	0,643322	2021-08-09	United States
ORF1ab_3603_NA	ORF1ab	3603	SRR15542783	11074	C	+T	0,0844119	2021-08-09	United States
ORF1ab_3606_NA	ORF1ab	3606	SRR15542783	11082	T	-G	0,136095	2021-08-09	United States
ORF1ab_3606_F	ORF1ab	3606	SRR15542783	11083	G	T	0,993275	2021-08-09	United States
ORF1ab_3646_A	ORF1ab	3646	SRR15542783	11201	A	G	0,81546	2021-08-09	United States
ORF1ab_314_L	ORF1ab	314	SRR15542783	14408	C	T	0,13344	2021-08-09	United States
ORF1ab_662_S	ORF1ab	662	SRR15542783	15451	G	A	0,465919	2021-08-09	United States
ORF1ab_1000_L	ORF1ab	1000	SRR15542783	16466	C	T	0,999726	2021-08-09	United States
ORF1ab_1847_S	ORF1ab	1847	SRR15542783	19006	G	T	0,994382	2021-08-09	United States
ORF1ab_1918_V	ORF1ab	1918	SRR15542783	19220	C	T	0,998852	2021-08-09	United States
S_19_R	S	19	SRR15542783	21618	C	G	0,443718	2021-08-09	United States
S_95_I	S	95	SRR15542783	21846	C	T	0,998828	2021-08-09	United States
S_142_D	S	142	SRR15542783	21987	G	A	0,999632	2021-08-09	United States
S_156_NA	S	156	SRR15542783	22028	G	-AGTTCA	0,996329	2021-08-09	United States
S_452_R	S	452	SRR15542783	22917	T	G	0,999568	2021-08-09	United States
S_478_K	S	478	SRR15542783	22995	C	A	0,885204	2021-08-09	United States
S_614_G	S	614	SRR15542783	23403	A	G	0,999909	2021-08-09	United States
S_681_R	S	681	SRR15542783	23604	C	G	0,999547	2021-08-09	United States
S_950_N	S	950	SRR15542783	24410	G	A	0,999616	2021-08-09	United States
S_1181_E	S	1181	SRR15542783	25103	A	G	0,996518	2021-08-09	United States
ORF3a_26_L	ORF3a	26	SRR15542783	25469	C	T	0,99982	2021-08-09	United States
M_82_T	M	82	SRR15542783	26767	T	C	0,994443	2021-08-09	United States
ORF7a_45_L	ORF7a	45	SRR15542783	27527	C	T	0,08	2021-08-09	United States
ORF7a_120_I	ORF7a	120	SRR15542783	27752	C	T	0,99971	2021-08-09	United States
ORF7b_40_I	ORF7b	40	SRR15542783	27874	C	T	0,479886	2021-08-09	United States
ORF8_118_NA	ORF8	118	SRR15542783	28247	A	-GATTTC	0,995353	2021-08-09	United States
N_63_G	N	63	SRR15542783	28461	A	G	0,999654	2021-08-09	United States
N_203_M	N	203	SRR15542783	28881	G	T	0,999403	2021-08-09	United States
N_215_C	N	215	SRR15542783	28916	G	T	0,998902	2021-08-09	United States
N_377_Y	N	377	SRR15542783	29402	G	T	0,999689	2021-08-09	United States
ORF1ab_337_F	ORF1ab	337	SRR15542785	1274	G	T	0,997547	2021-08-09	United States
ORF1ab_359_H	ORF1ab	359	SRR15542785	1340	T	C	0,997385	2021-08-09	United States
ORF1ab_1306_S	ORF1ab	1306	SRR15542785	4181	G	T	0,999854	2021-08-09	United States
ORF1ab_2046_L	ORF1ab	2046	SRR15542785	6402	C	T	0,194079	2021-08-09	United States
ORF1ab_2287_S	ORF1ab	2287	SRR15542785	7124	C	T	0,999733	2021-08-09	United States
ORF1ab_2355_S	ORF1ab	2355	SRR15542785	7328	G	T	0,0992481	2021-08-09	United States
ORF1ab_2930_L	ORF1ab	2930	SRR15542785	9053	G	T	0,999736	2021-08-09	United States
ORF1ab_3255_I	ORF1ab	3255	SRR15542785	10029	C	T	0,767212	2021-08-09	United States
ORF1ab_3646_A	ORF1ab	3646	SRR15542785	11201	A	G	0,818599	2021-08-09	United States
ORF1ab_4216_I	ORF1ab	4216	SRR15542785	12911	G	A	0,998571	2021-08-09	United States
ORF1ab_314_L	ORF1ab	314	SRR15542785	14408	C	T	0,103055	2021-08-09	United States
ORF1ab_662_S	ORF1ab	662	SRR15542785	15451	G	A	0,392007	2021-08-09	United States
ORF1ab_1000_L	ORF1ab	1000	SRR15542785	16466	C	T	0,999743	2021-08-09	United States
ORF1ab_1257_V	ORF1ab	1257	SRR15542785	17236	A	G	0,997338	2021-08-09	United States
ORF1ab_1918_V	ORF1ab	1918	SRR15542785	19220	C	T	0,998889	2021-08-09	United States
S_19_R	S	19	SRR15542785	21618	C	G	0,507256	2021-08-09	United States
S_142_D	S	142	SRR15542785	21987	G	A	1	2021-08-09	United States
S_156_NA	S	156	SRR15542785	22028	G	-AGTTCA	0,992126	2021-08-09	United States
S_452_R	S	452	SRR15542785	22917	T	G	0,99869	2021-08-09	United States
S_478_K	S	478	SRR15542785	22995	C	A	0,962766	2021-08-09	United States
S_614_G	S	614	SRR15542785	23403	A	G	1	2021-08-09	United States
S_681_R	S	681	SRR15542785	23604	C	G	0,999895	2021-08-09	United States
S_950_N	S	950	SRR15542785	24410	G	A	1	2021-08-09	United States
ORF3a_26_L	ORF3a	26	SRR15542785	25469	C	T	1	2021-08-09	United States
M_82_T	M	82	SRR15542785	26767	T	C	0,99701	2021-08-09	United States
ORF7a_82_A	ORF7a	82	SRR15542785	27638	T	C	1	2021-08-09	United States
ORF7a_120_I	ORF7a	120	SRR15542785	27752	C	T	1	2021-08-09	United States
ORF7b_40_I	ORF7b	40	SRR15542785	27874	C	T	0,366711	2021-08-09	United States
ORF8_118_NA	ORF8	118	SRR15542785	28247	A	-GATTTC	0,997599	2021-08-09	United States
N_63_G	N	63	SRR15542785	28461	A	G	0,999648	2021-08-09	United States
N_179_S	N	179	SRR15542785	28808	G	A	0,997031	2021-08-09	United States
N_203_M	N	203	SRR15542785	28881	G	T	0,999675	2021-08-09	United States
N_215_C	N	215	SRR15542785	28916	G	T	0,998556	2021-08-09	United States
N_377_Y	N	377	SRR15542785	29402	G	T	0,999503	2021-08-09	United States
ORF1ab_1306_S	ORF1ab	1306	SRR15542787	4181	G	T	0,999156	2021-08-09	United States
ORF1ab_2046_L	ORF1ab	2046	SRR15542787	6402	C	T	0,719756	2021-08-09	United States
ORF1ab_2287_S	ORF1ab	2287	SRR15542787	7124	C	T	0,998949	2021-08-09	United States
ORF1ab_2930_L	ORF1ab	2930	SRR15542787	9053	G	T	0,998165	2021-08-09	United States
ORF1ab_3255_I	ORF1ab	3255	SRR15542787	10029	C	T	0,203415	2021-08-09	United States
ORF1ab_3646_A	ORF1ab	3646	SRR15542787	11201	A	G	0,945842	2021-08-09	United States
ORF1ab_3781_I	ORF1ab	3781	SRR15542787	11606	C	A	0,852509	2021-08-09	United States
ORF1ab_314_L	ORF1ab	314	SRR15542787	14408	C	T	0,37508	2021-08-09	United States
ORF1ab_662_S	ORF1ab	662	SRR15542787	15451	G	A	0,68294	2021-08-09	United States
ORF1ab_1000_L	ORF1ab	1000	SRR15542787	16466	C	T	0,999541	2021-08-09	United States
ORF1ab_1219_S	ORF1ab	1219	SRR15542787	17122	G	T	0,939834	2021-08-09	United States
ORF1ab_1918_V	ORF1ab	1918	SRR15542787	19220	C	T	0,999111	2021-08-09	United States
S_19_R	S	19	SRR15542787	21618	C	G	0,690098	2021-08-09	United States
S_95_I	S	95	SRR15542787	21846	C	T	1	2021-08-09	United States
S_142_D	S	142	SRR15542787	21987	G	A	0,999819	2021-08-09	United States
S_156_NA	S	156	SRR15542787	22028	G	-AGTTCA	0,996024	2021-08-09	United States
S_230_S	S	230	SRR15542787	22250	C	T	0,157031	2021-08-09	United States
S_452_R	S	452	SRR15542787	22917	T	G	0,9997	2021-08-09	United States
S_478_K	S	478	SRR15542787	22995	C	A	0,641006	2021-08-09	United States
S_614_G	S	614	SRR15542787	23403	A	G	1	2021-08-09	United States
S_681_R	S	681	SRR15542787	23604	C	G	0,99961	2021-08-09	United States
S_950_N	S	950	SRR15542787	24410	G	A	0,999792	2021-08-09	United States
ORF3a_26_L	ORF3a	26	SRR15542787	25469	C	T	0,999745	2021-08-09	United States
M_82_T	M	82	SRR15542787	26767	T	C	0,993716	2021-08-09	United States
ORF7a_82_A	ORF7a	82	SRR15542787	27638	T	C	0,999829	2021-08-09	United States
ORF7a_120_I	ORF7a	120	SRR15542787	27752	C	T	0,999794	2021-08-09	United States
ORF7b_40_I	ORF7b	40	SRR15542787	27874	C	T	0,784182	2021-08-09	United States
ORF8_31_F	ORF8	31	SRR15542787	27985	A	T	0,997147	2021-08-09	United States
ORF8_60_M	ORF8	60	SRR15542787	28071	T	A	0,23179	2021-08-09	United States
ORF8_118_NA	ORF8	118	SRR15542787	28247	A	-GATTTC	0,992932	2021-08-09	United States
N_63_G	N	63	SRR15542787	28461	A	G	0,999488	2021-08-09	United States
N_203_M	N	203	SRR15542787	28881	G	T	0,999622	2021-08-09	United States
N_215_C	N	215	SRR15542787	28916	G	T	0,998695	2021-08-09	United States
N_377_Y	N	377	SRR15542787	29402	G	T	0,999646	2021-08-09	United States
ORF1ab_174_I	ORF1ab	174	SRR15542801	787	G	T	0,979532	2021-08-09	United States
ORF1ab_1306_S	ORF1ab	1306	SRR15542801	4181	G	T	1	2021-08-09	United States
ORF1ab_2046_L	ORF1ab	2046	SRR15542801	6402	C	T	0,652021	2021-08-09	United States
ORF1ab_2287_S	ORF1ab	2287	SRR15542801	7124	C	T	0,995175	2021-08-09	United States
ORF1ab_2355_S	ORF1ab	2355	SRR15542801	7328	G	T	0,0725806	2021-08-09	United States
ORF1ab_2930_L	ORF1ab	2930	SRR15542801	9053	G	T	0,987421	2021-08-09	United States
ORF1ab_3255_I	ORF1ab	3255	SRR15542801	10029	C	T	0,152778	2021-08-09	United States
ORF1ab_3646_A	ORF1ab	3646	SRR15542801	11201	A	G	0,938776	2021-08-09	United States
ORF1ab_4374_S	ORF1ab	4374	SRR15542801	13385	G	A	0,480403	2021-08-09	United States
ORF1ab_314_L	ORF1ab	314	SRR15542801	14408	C	T	0,388414	2021-08-09	United States
ORF1ab_662_S	ORF1ab	662	SRR15542801	15451	G	A	0,625197	2021-08-09	United States
ORF1ab_1000_L	ORF1ab	1000	SRR15542801	16466	C	T	0,999494	2021-08-09	United States
ORF1ab_1257_V	ORF1ab	1257	SRR15542801	17236	A	G	0,993609	2021-08-09	United States
ORF1ab_1918_V	ORF1ab	1918	SRR15542801	19220	C	T	0,99738	2021-08-09	United States
S_19_R	S	19	SRR15542801	21618	C	G	0,780521	2021-08-09	United States
S_142_D	S	142	SRR15542801	21987	G	A	1	2021-08-09	United States
S_156_NA	S	156	SRR15542801	22028	G	-AGTTCA	0,986207	2021-08-09	United States
S_452_R	S	452	SRR15542801	22917	T	G	1	2021-08-09	United States
S_478_K	S	478	SRR15542801	22995	C	A	0,625551	2021-08-09	United States
S_614_G	S	614	SRR15542801	23403	A	G	1	2021-08-09	United States
S_681_R	S	681	SRR15542801	23604	C	G	0,995763	2021-08-09	United States
S_950_N	S	950	SRR15542801	24410	G	A	1	2021-08-09	United States
ORF3a_26_L	ORF3a	26	SRR15542801	25469	C	T	0,999545	2021-08-09	United States
M_82_T	M	82	SRR15542801	26767	T	C	0,993399	2021-08-09	United States
ORF7a_82_A	ORF7a	82	SRR15542801	27638	T	C	0,994872	2021-08-09	United States
ORF7a_120_I	ORF7a	120	SRR15542801	27752	C	T	1	2021-08-09	United States
ORF7b_40_I	ORF7b	40	SRR15542801	27874	C	T	0,789474	2021-08-09	United States
ORF8_54_L	ORF8	54	SRR15542801	28054	C	T	0,631068	2021-08-09	United States
ORF8_118_NA	ORF8	118	SRR15542801	28247	A	-GATTTC	0,992908	2021-08-09	United States
N_63_G	N	63	SRR15542801	28461	A	G	1	2021-08-09	United States
N_203_M	N	203	SRR15542801	28881	G	T	0,998905	2021-08-09	United States
N_215_C	N	215	SRR15542801	28916	G	T	0,991426	2021-08-09	United States
N_377_Y	N	377	SRR15542801	29402	G	T	0,998733	2021-08-09	United States
ORF1ab_1155_C	ORF1ab	1155	SRR15542804	3728	G	T	0,601245	2021-08-09	United States
ORF1ab_1306_S	ORF1ab	1306	SRR15542804	4181	G	T	0,997585	2021-08-09	United States
ORF1ab_2046_L	ORF1ab	2046	SRR15542804	6402	C	T	0,568969	2021-08-09	United States
ORF1ab_2125_Y	ORF1ab	2125	SRR15542804	6638	C	T	0,978061	2021-08-09	United States
ORF1ab_2287_S	ORF1ab	2287	SRR15542804	7124	C	T	0,997514	2021-08-09	United States
ORF1ab_2554_V	ORF1ab	2554	SRR15542804	7926	C	T	0,983819	2021-08-09	United States
ORF1ab_2930_L	ORF1ab	2930	SRR15542804	9053	G	T	0,995627	2021-08-09	United States
ORF1ab_3255_I	ORF1ab	3255	SRR15542804	10029	C	T	0,225341	2021-08-09	United States
ORF1ab_3646_A	ORF1ab	3646	SRR15542804	11201	A	G	0,936857	2021-08-09	United States
ORF1ab_183_V	ORF1ab	183	SRR15542804	14014	T	G	0,990654	2021-08-09	United States
ORF1ab_314_L	ORF1ab	314	SRR15542804	14408	C	T	0,266805	2021-08-09	United States
ORF1ab_662_S	ORF1ab	662	SRR15542804	15451	G	A	0,624735	2021-08-09	United States
ORF1ab_1000_L	ORF1ab	1000	SRR15542804	16466	C	T	0,999732	2021-08-09	United States
ORF1ab_1087_Y	ORF1ab	1087	SRR15542804	16726	C	T	0,992047	2021-08-09	United States
ORF1ab_1918_V	ORF1ab	1918	SRR15542804	19220	C	T	0,996662	2021-08-09	United States
S_19_R	S	19	SRR15542804	21618	C	G	0,635114	2021-08-09	United States
S_142_D	S	142	SRR15542804	21987	G	A	1	2021-08-09	United States
S_156_NA	S	156	SRR15542804	22028	G	-AGTTCA	0,991525	2021-08-09	United States
S_176_F	S	176	SRR15542804	22088	C	T	0,98752	2021-08-09	United States
S_452_R	S	452	SRR15542804	22917	T	G	1	2021-08-09	United States
S_478_K	S	478	SRR15542804	22995	C	A	0,75	2021-08-09	United States
S_614_G	S	614	SRR15542804	23403	A	G	1	2021-08-09	United States
S_681_R	S	681	SRR15542804	23604	C	G	1	2021-08-09	United States
S_950_N	S	950	SRR15542804	24410	G	A	0,999684	2021-08-09	United States
ORF3a_26_L	ORF3a	26	SRR15542804	25469	C	T	1	2021-08-09	United States
M_82_T	M	82	SRR15542804	26767	T	C	0,997326	2021-08-09	United States
ORF7a_82_A	ORF7a	82	SRR15542804	27638	T	C	1	2021-08-09	United States
ORF7a_120_I	ORF7a	120	SRR15542804	27752	C	T	1	2021-08-09	United States
ORF7b_40_I	ORF7b	40	SRR15542804	27874	C	T	0,667203	2021-08-09	United States
ORF8_60_F	ORF8	60	SRR15542804	28073	G	T	0,472352	2021-08-09	United States
ORF8_118_NA	ORF8	118	SRR15542804	28247	A	-GATTTC	0,994226	2021-08-09	United States
N_63_G	N	63	SRR15542804	28461	A	G	1	2021-08-09	United States
N_203_M	N	203	SRR15542804	28881	G	T	0,999622	2021-08-09	United States
N_215_C	N	215	SRR15542804	28916	G	T	0,996622	2021-08-09	United States
N_377_Y	N	377	SRR15542804	29402	G	T	0,999109	2021-08-09	United States
N_415_G	N	415	SRR15542804	29517	A	G	0,110041	2021-08-09	United States
ORF1ab_629_N	ORF1ab	629	SRR15542807	2150	G	A	0,995219	2021-08-09	United States
ORF1ab_1306_S	ORF1ab	1306	SRR15542807	4181	G	T	0,999178	2021-08-09	United States
ORF1ab_2046_L	ORF1ab	2046	SRR15542807	6402	C	T	0,795388	2021-08-09	United States
ORF1ab_2287_S	ORF1ab	2287	SRR15542807	7124	C	T	0,999405	2021-08-09	United States
ORF1ab_2355_S	ORF1ab	2355	SRR15542807	7328	G	T	0,0522504	2021-08-09	United States
ORF1ab_2554_V	ORF1ab	2554	SRR15542807	7926	C	T	0,99696	2021-08-09	United States
ORF1ab_2930_L	ORF1ab	2930	SRR15542807	9053	G	T	0,999668	2021-08-09	United States
ORF1ab_3255_I	ORF1ab	3255	SRR15542807	10029	C	T	0,187375	2021-08-09	United States
ORF1ab_3646_A	ORF1ab	3646	SRR15542807	11201	A	G	0,941974	2021-08-09	United States
ORF1ab_3885_F	ORF1ab	3885	SRR15542807	11919	C	T	0,800409	2021-08-09	United States
ORF1ab_183_V	ORF1ab	183	SRR15542807	14014	T	G	0,996342	2021-08-09	United States
ORF1ab_314_L	ORF1ab	314	SRR15542807	14408	C	T	0,366496	2021-08-09	United States
ORF1ab_346_Y	ORF1ab	346	SRR15542807	14503	C	T	0,966611	2021-08-09	United States
ORF1ab_662_S	ORF1ab	662	SRR15542807	15451	G	A	0,672829	2021-08-09	United States
ORF1ab_1000_L	ORF1ab	1000	SRR15542807	16466	C	T	0,999622	2021-08-09	United States
ORF1ab_1918_V	ORF1ab	1918	SRR15542807	19220	C	T	0,999297	2021-08-09	United States
S_19_R	S	19	SRR15542807	21618	C	G	0,614502	2021-08-09	United States
S_142_D	S	142	SRR15542807	21987	G	A	0,999219	2021-08-09	United States
S_156_NA	S	156	SRR15542807	22028	G	-AGTTCA	0,998441	2021-08-09	United States
S_452_R	S	452	SRR15542807	22917	T	G	0,999527	2021-08-09	United States
S_478_K	S	478	SRR15542807	22995	C	A	0,572259	2021-08-09	United States
S_614_G	S	614	SRR15542807	23403	A	G	1	2021-08-09	United States
S_681_R	S	681	SRR15542807	23604	C	G	0,99983	2021-08-09	United States
S_950_N	S	950	SRR15542807	24410	G	A	0,999402	2021-08-09	United States
ORF3a_26_L	ORF3a	26	SRR15542807	25469	C	T	0,999783	2021-08-09	United States
ORF3a_54_S	ORF3a	54	SRR15542807	25552	G	T	0,997013	2021-08-09	United States
M_82_T	M	82	SRR15542807	26767	T	C	0,996273	2021-08-09	United States
ORF7a_82_A	ORF7a	82	SRR15542807	27638	T	C	0,999394	2021-08-09	United States
ORF7a_120_I	ORF7a	120	SRR15542807	27752	C	T	0,999879	2021-08-09	United States
ORF7b_40_I	ORF7b	40	SRR15542807	27874	C	T	0,753133	2021-08-09	United States
ORF8_118_NA	ORF8	118	SRR15542807	28247	A	-GATTTC	0,995677	2021-08-09	United States
N_63_G	N	63	SRR15542807	28461	A	G	0,999465	2021-08-09	United States
N_203_M	N	203	SRR15542807	28881	G	T	0,999637	2021-08-09	United States
N_215_C	N	215	SRR15542807	28916	G	T	0,999263	2021-08-09	United States
N_377_Y	N	377	SRR15542807	29402	G	T	0,99951	2021-08-09	United States
ORF1ab_599_V	ORF1ab	599	SRR15542808	2061	C	T	0,995531	2021-08-09	United States
ORF1ab_1306_S	ORF1ab	1306	SRR15542808	4181	G	T	0,997942	2021-08-09	United States
ORF1ab_2046_L	ORF1ab	2046	SRR15542808	6402	C	T	0,920777	2021-08-09	United States
ORF1ab_2144_NA	ORF1ab	2144	SRR15542808	6696	C	+T	0,0652174	2021-08-09	United States
ORF1ab_2287_S	ORF1ab	2287	SRR15542808	7124	C	T	1	2021-08-09	United States
ORF1ab_3255_I	ORF1ab	3255	SRR15542808	10029	C	T	0,0728512	2021-08-09	United States
ORF1ab_3646_A	ORF1ab	3646	SRR15542808	11201	A	G	0,970523	2021-08-09	United States
ORF1ab_314_L	ORF1ab	314	SRR15542808	14408	C	T	0,656716	2021-08-09	United States
ORF1ab_638_I	ORF1ab	638	SRR15542808	15380	G	T	0,0553227	2021-08-09	United States
ORF1ab_662_S	ORF1ab	662	SRR15542808	15451	G	A	0,852544	2021-08-09	United States
ORF1ab_980_I	ORF1ab	980	SRR15542808	16405	G	A	0,983466	2021-08-09	United States
ORF1ab_1000_L	ORF1ab	1000	SRR15542808	16466	C	T	1	2021-08-09	United States
ORF1ab_1918_V	ORF1ab	1918	SRR15542808	19220	C	T	0,991031	2021-08-09	United States
S_19_R	S	19	SRR15542808	21618	C	G	0,905291	2021-08-09	United States
S_142_D	S	142	SRR15542808	21987	G	A	1	2021-08-09	United States
S_156_NA	S	156	SRR15542808	22028	G	-AGTTCA	0,993174	2021-08-09	United States
S_478_K	S	478	SRR15542808	22995	C	A	0,467532	2021-08-09	United States
S_614_G	S	614	SRR15542808	23403	A	G	1	2021-08-09	United States
S_681_R	S	681	SRR15542808	23604	C	G	1	2021-08-09	United States
S_950_N	S	950	SRR15542808	24410	G	A	1	2021-08-09	United States
S_1104_L	S	1104	SRR15542808	24872	G	T	0,966667	2021-08-09	United States
ORF3a_26_L	ORF3a	26	SRR15542808	25469	C	T	1	2021-08-09	United States
ORF3a_54_S	ORF3a	54	SRR15542808	25552	G	T	0,987451	2021-08-09	United States
ORF3a_82_Y	ORF3a	82	SRR15542808	25636	A	T	0,987161	2021-08-09	United States
M_82_T	M	82	SRR15542808	26767	T	C	0,995633	2021-08-09	United States
ORF7a_82_A	ORF7a	82	SRR15542808	27638	T	C	1	2021-08-09	United States
ORF7a_120_I	ORF7a	120	SRR15542808	27752	C	T	1	2021-08-09	United States
ORF7b_40_I	ORF7b	40	SRR15542808	27874	C	T	0,931452	2021-08-09	United States
ORF8_118_NA	ORF8	118	SRR15542808	28247	A	-GATTTC	0,994399	2021-08-09	United States
N_63_G	N	63	SRR15542808	28461	A	G	1	2021-08-09	United States
N_203_M	N	203	SRR15542808	28881	G	T	1	2021-08-09	United States
N_215_C	N	215	SRR15542808	28916	G	T	0,996975	2021-08-09	United States
N_377_Y	N	377	SRR15542808	29402	G	T	1	2021-08-09	United States
ORF1ab_1306_S	ORF1ab	1306	SRR15542810	4181	G	T	1	2021-08-09	United States
ORF1ab_2046_L	ORF1ab	2046	SRR15542810	6402	C	T	0,795717	2021-08-09	United States
ORF1ab_2287_S	ORF1ab	2287	SRR15542810	7124	C	T	0,990826	2021-08-09	United States
ORF1ab_3255_I	ORF1ab	3255	SRR15542810	10029	C	T	0,186395	2021-08-09	United States
ORF1ab_3646_A	ORF1ab	3646	SRR15542810	11201	A	G	0,934256	2021-08-09	United States
ORF1ab_314_L	ORF1ab	314	SRR15542810	14408	C	T	0,45841	2021-08-09	United States
ORF1ab_662_S	ORF1ab	662	SRR15542810	15451	G	A	0,67028	2021-08-09	United States
ORF1ab_1000_L	ORF1ab	1000	SRR15542810	16466	C	T	1	2021-08-09	United States
ORF1ab_1257_V	ORF1ab	1257	SRR15542810	17236	A	G	0,978936	2021-08-09	United States
ORF1ab_1918_V	ORF1ab	1918	SRR15542810	19220	C	T	0,99472	2021-08-09	United States
S_19_R	S	19	SRR15542810	21618	C	G	0,65243	2021-08-09	United States
S_142_D	S	142	SRR15542810	21987	G	A	1	2021-08-09	United States
S_156_NA	S	156	SRR15542810	22028	G	-AGTTCA	1	2021-08-09	United States
S_478_K	S	478	SRR15542810	22995	C	A	0,592233	2021-08-09	United States
S_614_G	S	614	SRR15542810	23403	A	G	1	2021-08-09	United States
S_681_R	S	681	SRR15542810	23604	C	G	1	2021-08-09	United States
S_950_N	S	950	SRR15542810	24410	G	A	1	2021-08-09	United States
S_978_K	S	978	SRR15542810	24496	T	G	0,0655431	2021-08-09	United States
ORF3a_26_L	ORF3a	26	SRR15542810	25469	C	T	1	2021-08-09	United States
M_82_T	M	82	SRR15542810	26767	T	C	0,987578	2021-08-09	United States
ORF7a_82_A	ORF7a	82	SRR15542810	27638	T	C	1	2021-08-09	United States
ORF7a_120_I	ORF7a	120	SRR15542810	27752	C	T	1	2021-08-09	United States
ORF7b_40_I	ORF7b	40	SRR15542810	27874	C	T	0,777273	2021-08-09	United States
ORF8_118_NA	ORF8	118	SRR15542810	28247	A	-GATTTC	0,992624	2021-08-09	United States
N_63_G	N	63	SRR15542810	28461	A	G	1	2021-08-09	United States
N_203_M	N	203	SRR15542810	28881	G	T	1	2021-08-09	United States
N_215_C	N	215	SRR15542810	28916	G	T	0,993182	2021-08-09	United States
N_377_Y	N	377	SRR15542810	29402	G	T	1	2021-08-09	United States
ORF1ab_1306_S	ORF1ab	1306	SRR15542812	4181	G	T	0,998081	2021-08-09	United States
ORF1ab_2046_L	ORF1ab	2046	SRR15542812	6402	C	T	0,693428	2021-08-09	United States
ORF1ab_2287_S	ORF1ab	2287	SRR15542812	7124	C	T	0,999475	2021-08-09	United States
ORF1ab_2930_L	ORF1ab	2930	SRR15542812	9053	G	T	0,997175	2021-08-09	United States
ORF1ab_3255_I	ORF1ab	3255	SRR15542812	10029	C	T	0,170635	2021-08-09	United States
ORF1ab_3646_A	ORF1ab	3646	SRR15542812	11201	A	G	0,940605	2021-08-09	United States
ORF1ab_3687_A	ORF1ab	3687	SRR15542812	11324	T	G	0,994152	2021-08-09	United States
ORF1ab_314_L	ORF1ab	314	SRR15542812	14408	C	T	0,33678	2021-08-09	United States
ORF1ab_662_S	ORF1ab	662	SRR15542812	15451	G	A	0,671031	2021-08-09	United States
ORF1ab_1000_L	ORF1ab	1000	SRR15542812	16466	C	T	0,999811	2021-08-09	United States
ORF1ab_1918_V	ORF1ab	1918	SRR15542812	19220	C	T	0,997497	2021-08-09	United States
S_19_R	S	19	SRR15542812	21618	C	G	0,577028	2021-08-09	United States
S_112_L	S	112	SRR15542812	21897	C	T	1	2021-08-09	United States
S_142_D	S	142	SRR15542812	21987	G	A	1	2021-08-09	United States
S_156_NA	S	156	SRR15542812	22028	G	-AGTTCA	0,991477	2021-08-09	United States
S_452_R	S	452	SRR15542812	22917	T	G	1	2021-08-09	United States
S_478_K	S	478	SRR15542812	22995	C	A	0,682759	2021-08-09	United States
S_614_G	S	614	SRR15542812	23403	A	G	1	2021-08-09	United States
S_681_R	S	681	SRR15542812	23604	C	G	1	2021-08-09	United States
S_950_N	S	950	SRR15542812	24410	G	A	1	2021-08-09	United States
ORF3a_26_L	ORF3a	26	SRR15542812	25469	C	T	0,999858	2021-08-09	United States
ORF3a_239_Q	ORF3a	239	SRR15542812	26107	G	C	0,36496	2021-08-09	United States
M_82_T	M	82	SRR15542812	26767	T	C	0,994109	2021-08-09	United States
ORF7a_82_A	ORF7a	82	SRR15542812	27638	T	C	1	2021-08-09	United States
ORF7a_120_I	ORF7a	120	SRR15542812	27752	C	T	0,998305	2021-08-09	United States
ORF7b_40_I	ORF7b	40	SRR15542812	27874	C	T	0,780564	2021-08-09	United States
ORF8_118_NA	ORF8	118	SRR15542812	28247	A	-GATTTC	0,995321	2021-08-09	United States
N_63_G	N	63	SRR15542812	28461	A	G	1	2021-08-09	United States
N_203_M	N	203	SRR15542812	28881	G	T	0,998608	2021-08-09	United States
N_215_C	N	215	SRR15542812	28916	G	T	0,997278	2021-08-09	United States
N_377_Y	N	377	SRR15542812	29402	G	T	1	2021-08-09	United States
ORF1ab_1306_S	ORF1ab	1306	SRR15542815	4181	G	T	0,991271	2021-08-09	United States
ORF1ab_2046_L	ORF1ab	2046	SRR15542815	6402	C	T	0,0801162	2021-08-09	United States
ORF1ab_2068_I	ORF1ab	2068	SRR15542815	6468	C	T	0,0619048	2021-08-09	United States
ORF1ab_2287_S	ORF1ab	2287	SRR15542815	7124	C	T	0,991624	2021-08-09	United States
ORF1ab_2855_V	ORF1ab	2855	SRR15542815	8829	C	T	0,979332	2021-08-09	United States
ORF1ab_2930_L	ORF1ab	2930	SRR15542815	9053	G	T	0,979275	2021-08-09	United States
ORF1ab_3255_I	ORF1ab	3255	SRR15542815	10029	C	T	0,298966	2021-08-09	United States
ORF1ab_3603_NA	ORF1ab	3603	SRR15542815	11074	C	+T	0,0877811	2021-08-09	United States
ORF1ab_3606_NA	ORF1ab	3606	SRR15542815	11082	T	-G	0,126932	2021-08-09	United States
ORF1ab_3606_F	ORF1ab	3606	SRR15542815	11083	G	T	0,96025	2021-08-09	United States
ORF1ab_3646_A	ORF1ab	3646	SRR15542815	11201	A	G	0,842105	2021-08-09	United States
ORF1ab_314_L	ORF1ab	314	SRR15542815	14408	C	T	0,527329	2021-08-09	United States
ORF1ab_662_S	ORF1ab	662	SRR15542815	15451	G	A	0,666433	2021-08-09	United States
ORF1ab_1000_L	ORF1ab	1000	SRR15542815	16466	C	T	0,999689	2021-08-09	United States
ORF1ab_1847_S	ORF1ab	1847	SRR15542815	19006	G	T	0,986557	2021-08-09	United States
ORF1ab_1918_V	ORF1ab	1918	SRR15542815	19220	C	T	0,99134	2021-08-09	United States
S_19_R	S	19	SRR15542815	21618	C	G	0,736823	2021-08-09	United States
S_142_D	S	142	SRR15542815	21987	G	A	1	2021-08-09	United States
S_156_NA	S	156	SRR15542815	22028	G	-AGTTCA	0,980583	2021-08-09	United States
S_452_R	S	452	SRR15542815	22917	T	G	1	2021-08-09	United States
S_478_K	S	478	SRR15542815	22995	C	A	0,921875	2021-08-09	United States
S_614_G	S	614	SRR15542815	23403	A	G	1	2021-08-09	United States
S_681_R	S	681	SRR15542815	23604	C	G	0,996802	2021-08-09	United States
S_950_N	S	950	SRR15542815	24410	G	A	1	2021-08-09	United States
ORF3a_26_L	ORF3a	26	SRR15542815	25469	C	T	1	2021-08-09	United States
M_82_T	M	82	SRR15542815	26767	T	C	0,990814	2021-08-09	United States
ORF7a_82_A	ORF7a	82	SRR15542815	27638	T	C	0,995976	2021-08-09	United States
ORF7a_120_I	ORF7a	120	SRR15542815	27752	C	T	0,988764	2021-08-09	United States
ORF7b_40_I	ORF7b	40	SRR15542815	27874	C	T	0,58885	2021-08-09	United States
ORF8_118_NA	ORF8	118	SRR15542815	28247	A	-GATTTC	0,996252	2021-08-09	United States
N_63_G	N	63	SRR15542815	28461	A	G	0,999	2021-08-09	United States
N_203_M	N	203	SRR15542815	28881	G	T	0,999742	2021-08-09	United States
N_215_C	N	215	SRR15542815	28916	G	T	0,997161	2021-08-09	United States
N_377_Y	N	377	SRR15542815	29402	G	T	1	2021-08-09	United States
ORF1ab_1306_S	ORF1ab	1306	SRR15542816	4181	G	T	0,998974	2021-08-09	United States
ORF1ab_2046_L	ORF1ab	2046	SRR15542816	6402	C	T	0,780513	2021-08-09	United States
ORF1ab_2287_S	ORF1ab	2287	SRR15542816	7124	C	T	0,998894	2021-08-09	United States
ORF1ab_2355_S	ORF1ab	2355	SRR15542816	7328	G	T	0,0509031	2021-08-09	United States
ORF1ab_2930_L	ORF1ab	2930	SRR15542816	9053	G	T	0,995556	2021-08-09	United States
ORF1ab_3255_I	ORF1ab	3255	SRR15542816	10029	C	T	0,168232	2021-08-09	United States
ORF1ab_3646_A	ORF1ab	3646	SRR15542816	11201	A	G	0,941824	2021-08-09	United States
ORF1ab_314_L	ORF1ab	314	SRR15542816	14408	C	T	0,397967	2021-08-09	United States
ORF1ab_662_S	ORF1ab	662	SRR15542816	15451	G	A	0,712964	2021-08-09	United States
ORF1ab_1000_L	ORF1ab	1000	SRR15542816	16466	C	T	0,999814	2021-08-09	United States
ORF1ab_1257_V	ORF1ab	1257	SRR15542816	17236	A	G	0,996494	2021-08-09	United States
ORF1ab_1918_V	ORF1ab	1918	SRR15542816	19220	C	T	0,998514	2021-08-09	United States
S_19_R	S	19	SRR15542816	21618	C	G	0,664489	2021-08-09	United States
S_142_D	S	142	SRR15542816	21987	G	A	0,999288	2021-08-09	United States
S_156_NA	S	156	SRR15542816	22028	G	-AGTTCA	0,99739	2021-08-09	United States
S_452_R	S	452	SRR15542816	22917	T	G	0,998328	2021-08-09	United States
S_478_K	S	478	SRR15542816	22995	C	A	0,565126	2021-08-09	United States
S_614_G	S	614	SRR15542816	23403	A	G	1	2021-08-09	United States
S_681_R	S	681	SRR15542816	23604	C	G	0,999657	2021-08-09	United States
S_950_N	S	950	SRR15542816	24410	G	A	0,999803	2021-08-09	United States
ORF3a_26_L	ORF3a	26	SRR15542816	25469	C	T	0,999718	2021-08-09	United States
M_82_T	M	82	SRR15542816	26767	T	C	0,992698	2021-08-09	United States
ORF7a_82_A	ORF7a	82	SRR15542816	27638	T	C	0,999832	2021-08-09	United States
ORF7a_120_I	ORF7a	120	SRR15542816	27752	C	T	1	2021-08-09	United States
ORF7b_40_I	ORF7b	40	SRR15542816	27874	C	T	0,755819	2021-08-09	United States
ORF8_118_NA	ORF8	118	SRR15542816	28247	A	-GATTTC	0,996483	2021-08-09	United States
N_14_C	N	14	SRR15542816	28313	C	T	0,994879	2021-08-09	United States
N_63_G	N	63	SRR15542816	28461	A	G	0,999411	2021-08-09	United States
N_203_M	N	203	SRR15542816	28881	G	T	0,999519	2021-08-09	United States
N_215_C	N	215	SRR15542816	28916	G	T	0,998715	2021-08-09	United States
N_377_Y	N	377	SRR15542816	29402	G	T	0,999614	2021-08-09	United States
ORF1ab_1306_S	ORF1ab	1306	SRR15542817	4181	G	T	0,997855	2021-08-09	United States
ORF1ab_2046_L	ORF1ab	2046	SRR15542817	6402	C	T	0,801187	2021-08-09	United States
ORF1ab_2287_S	ORF1ab	2287	SRR15542817	7124	C	T	0,999768	2021-08-09	United States
ORF1ab_2930_L	ORF1ab	2930	SRR15542817	9053	G	T	0,998022	2021-08-09	United States
ORF1ab_3255_I	ORF1ab	3255	SRR15542817	10029	C	T	0,18602	2021-08-09	United States
ORF1ab_3646_A	ORF1ab	3646	SRR15542817	11201	A	G	0,939398	2021-08-09	United States
ORF1ab_3731_V	ORF1ab	3731	SRR15542817	11456	A	G	0,99588	2021-08-09	United States
ORF1ab_4394_V	ORF1ab	4394	SRR15542817	13446	C	T	0,995242	2021-08-09	United States
ORF1ab_314_L	ORF1ab	314	SRR15542817	14408	C	T	0,424062	2021-08-09	United States
ORF1ab_662_S	ORF1ab	662	SRR15542817	15451	G	A	0,67908	2021-08-09	United States
ORF1ab_1000_L	ORF1ab	1000	SRR15542817	16466	C	T	0,999006	2021-08-09	United States
ORF1ab_1918_V	ORF1ab	1918	SRR15542817	19220	C	T	0,998845	2021-08-09	United States
S_19_R	S	19	SRR15542817	21618	C	G	0,672022	2021-08-09	United States
S_142_D	S	142	SRR15542817	21987	G	A	1	2021-08-09	United States
S_156_NA	S	156	SRR15542817	22028	G	-AGTTCA	0,996877	2021-08-09	United States
S_452_R	S	452	SRR15542817	22917	T	G	1	2021-08-09	United States
S_478_K	S	478	SRR15542817	22995	C	A	0,624	2021-08-09	United States
S_614_G	S	614	SRR15542817	23403	A	G	1	2021-08-09	United States
S_681_R	S	681	SRR15542817	23604	C	G	0,999375	2021-08-09	United States
S_950_N	S	950	SRR15542817	24410	G	A	0,999668	2021-08-09	United States
ORF3a_26_L	ORF3a	26	SRR15542817	25469	C	T	0,999703	2021-08-09	United States
M_82_T	M	82	SRR15542817	26767	T	C	0,997214	2021-08-09	United States
ORF7a_81_L	ORF7a	81	SRR15542817	27635	C	T	0,180498	2021-08-09	United States
ORF7a_82_A	ORF7a	82	SRR15542817	27638	T	C	0,999586	2021-08-09	United States
ORF7a_120_I	ORF7a	120	SRR15542817	27752	C	T	1	2021-08-09	United States
ORF8_118_NA	ORF8	118	SRR15542817	28247	A	-GATTTC	0,992647	2021-08-09	United States
N_63_G	N	63	SRR15542817	28461	A	G	0,999445	2021-08-09	United States
N_203_M	N	203	SRR15542817	28881	G	T	0,999384	2021-08-09	United States
N_215_C	N	215	SRR15542817	28916	G	T	0,998885	2021-08-09	United States
N_377_Y	N	377	SRR15542817	29402	G	T	1	2021-08-09	United States
ORF1ab_1306_S	ORF1ab	1306	SRR15542820	4181	G	T	0,999245	2021-08-07	United States
ORF1ab_2046_L	ORF1ab	2046	SRR15542820	6402	C	T	0,77845	2021-08-07	United States
ORF1ab_2287_S	ORF1ab	2287	SRR15542820	7124	C	T	1	2021-08-07	United States
ORF1ab_2355_S	ORF1ab	2355	SRR15542820	7328	G	T	0,110803	2021-08-07	United States
ORF1ab_2930_L	ORF1ab	2930	SRR15542820	9053	G	T	0,998908	2021-08-07	United States
ORF1ab_3255_I	ORF1ab	3255	SRR15542820	10029	C	T	0,225033	2021-08-07	United States
ORF1ab_3646_A	ORF1ab	3646	SRR15542820	11201	A	G	0,932801	2021-08-07	United States
ORF1ab_314_L	ORF1ab	314	SRR15542820	14408	C	T	0,286936	2021-08-07	United States
ORF1ab_662_S	ORF1ab	662	SRR15542820	15451	G	A	0,803497	2021-08-07	United States
ORF1ab_1000_L	ORF1ab	1000	SRR15542820	16466	C	T	0,999833	2021-08-07	United States
ORF1ab_1257_V	ORF1ab	1257	SRR15542820	17236	A	G	0,999199	2021-08-07	United States
ORF1ab_1918_V	ORF1ab	1918	SRR15542820	19220	C	T	0,999471	2021-08-07	United States
ORF1ab_2513_S	ORF1ab	2513	SRR15542820	21004	G	T	0,998273	2021-08-07	United States
S_6_F	S	6	SRR15542820	21578	G	T	0,99842	2021-08-07	United States
S_19_R	S	19	SRR15542820	21618	C	G	0,786563	2021-08-07	United States
S_142_D	S	142	SRR15542820	21987	G	A	0,998862	2021-08-07	United States
S_156_NA	S	156	SRR15542820	22028	G	-AGTTCA	0,991908	2021-08-07	United States
S_452_R	S	452	SRR15542820	22917	T	G	1	2021-08-07	United States
S_478_K	S	478	SRR15542820	22995	C	A	0,675154	2021-08-07	United States
S_614_G	S	614	SRR15542820	23403	A	G	0,99927	2021-08-07	United States
S_681_R	S	681	SRR15542820	23604	C	G	0,999266	2021-08-07	United States
S_950_N	S	950	SRR15542820	24410	G	A	0,999383	2021-08-07	United States
ORF3a_26_L	ORF3a	26	SRR15542820	25469	C	T	0,999812	2021-08-07	United States
M_82_T	M	82	SRR15542820	26767	T	C	0,996795	2021-08-07	United States
ORF7a_82_A	ORF7a	82	SRR15542820	27638	T	C	0,999498	2021-08-07	United States
ORF7a_120_I	ORF7a	120	SRR15542820	27752	C	T	0,999072	2021-08-07	United States
ORF7b_40_I	ORF7b	40	SRR15542820	27874	C	T	0,688852	2021-08-07	United States
ORF8_118_NA	ORF8	118	SRR15542820	28247	A	-GATTTC	0,997649	2021-08-07	United States
N_63_G	N	63	SRR15542820	28461	A	G	0,999771	2021-08-07	United States
N_203_M	N	203	SRR15542820	28881	G	T	0,999209	2021-08-07	United States
N_215_C	N	215	SRR15542820	28916	G	T	0,998827	2021-08-07	United States
N_377_Y	N	377	SRR15542820	29402	G	T	0,999275	2021-08-07	United States
ORF1ab_1306_S	ORF1ab	1306	SRR15542821	4181	G	T	0,998486	2021-08-05	United States
ORF1ab_2046_L	ORF1ab	2046	SRR15542821	6402	C	T	0,724006	2021-08-05	United States
ORF1ab_2287_S	ORF1ab	2287	SRR15542821	7124	C	T	0,998241	2021-08-05	United States
ORF1ab_2355_S	ORF1ab	2355	SRR15542821	7328	G	T	0,0981432	2021-08-05	United States
ORF1ab_2554_V	ORF1ab	2554	SRR15542821	7926	C	T	0,995364	2021-08-05	United States
ORF1ab_2930_L	ORF1ab	2930	SRR15542821	9053	G	T	0,99755	2021-08-05	United States
ORF1ab_3255_I	ORF1ab	3255	SRR15542821	10029	C	T	0,567347	2021-08-05	United States
ORF1ab_3646_A	ORF1ab	3646	SRR15542821	11201	A	G	0,850563	2021-08-05	United States
ORF1ab_183_V	ORF1ab	183	SRR15542821	14014	T	G	0,996099	2021-08-05	United States
ORF1ab_314_L	ORF1ab	314	SRR15542821	14408	C	T	0,186617	2021-08-05	United States
ORF1ab_662_S	ORF1ab	662	SRR15542821	15451	G	A	0,586208	2021-08-05	United States
ORF1ab_1000_L	ORF1ab	1000	SRR15542821	16466	C	T	0,999758	2021-08-05	United States
ORF1ab_1918_V	ORF1ab	1918	SRR15542821	19220	C	T	0,998313	2021-08-05	United States
S_19_R	S	19	SRR15542821	21618	C	G	0,559549	2021-08-05	United States
S_142_D	S	142	SRR15542821	21987	G	A	1	2021-08-05	United States
S_156_NA	S	156	SRR15542821	22028	G	-AGTTCA	0,996092	2021-08-05	United States
S_452_R	S	452	SRR15542821	22917	T	G	0,999194	2021-08-05	United States
S_478_K	S	478	SRR15542821	22995	C	A	0,764976	2021-08-05	United States
S_614_G	S	614	SRR15542821	23403	A	G	1	2021-08-05	United States
S_681_R	S	681	SRR15542821	23604	C	G	0,999892	2021-08-05	United States
S_950_N	S	950	SRR15542821	24410	G	A	0,999831	2021-08-05	United States
ORF3a_26_L	ORF3a	26	SRR15542821	25469	C	T	0,999853	2021-08-05	United States
M_82_T	M	82	SRR15542821	26767	T	C	0,994336	2021-08-05	United States
ORF7a_82_A	ORF7a	82	SRR15542821	27638	T	C	0,999825	2021-08-05	United States
ORF7a_120_I	ORF7a	120	SRR15542821	27752	C	T	0,999923	2021-08-05	United States
ORF7b_40_I	ORF7b	40	SRR15542821	27874	C	T	0,581313	2021-08-05	United States
ORF8_118_NA	ORF8	118	SRR15542821	28247	A	-GATTTC	0,992655	2021-08-05	United States
N_63_G	N	63	SRR15542821	28461	A	G	0,999636	2021-08-05	United States
N_203_M	N	203	SRR15542821	28881	G	T	0,99959	2021-08-05	United States
N_215_C	N	215	SRR15542821	28916	G	T	0,998386	2021-08-05	United States
N_377_Y	N	377	SRR15542821	29402	G	T	0,999728	2021-08-05	United States
ORF1ab_1306_S	ORF1ab	1306	SRR15542822	4181	G	T	0,997521	2021-07-29	United States
ORF1ab_2046_L	ORF1ab	2046	SRR15542822	6402	C	T	0,876677	2021-07-29	United States
ORF1ab_2287_S	ORF1ab	2287	SRR15542822	7124	C	T	0,997844	2021-07-29	United States
ORF1ab_2355_S	ORF1ab	2355	SRR15542822	7328	G	T	0,0601852	2021-07-29	United States
ORF1ab_2930_L	ORF1ab	2930	SRR15542822	9053	G	T	0,987426	2021-07-29	United States
ORF1ab_3255_I	ORF1ab	3255	SRR15542822	10029	C	T	0,163041	2021-07-29	United States
ORF1ab_3646_A	ORF1ab	3646	SRR15542822	11201	A	G	0,942661	2021-07-29	United States
ORF1ab_314_L	ORF1ab	314	SRR15542822	14408	C	T	0,947973	2021-07-29	United States
ORF1ab_662_S	ORF1ab	662	SRR15542822	15451	G	A	0,914317	2021-07-29	United States
ORF1ab_1000_L	ORF1ab	1000	SRR15542822	16466	C	T	0,999575	2021-07-29	United States
ORF1ab_1918_V	ORF1ab	1918	SRR15542822	19220	C	T	0,996856	2021-07-29	United States
S_19_R	S	19	SRR15542822	21618	C	G	0,906124	2021-07-29	United States
S_112_L	S	112	SRR15542822	21897	C	T	0,986885	2021-07-29	United States
S_142_D	S	142	SRR15542822	21987	G	A	0,999813	2021-07-29	United States
S_156_NA	S	156	SRR15542822	22028	G	-AGTTCA	0,996767	2021-07-29	United States
S_452_R	S	452	SRR15542822	22917	T	G	0,9994	2021-07-29	United States
S_478_K	S	478	SRR15542822	22995	C	A	0,664491	2021-07-29	United States
S_614_G	S	614	SRR15542822	23403	A	G	0,999638	2021-07-29	United States
S_681_R	S	681	SRR15542822	23604	C	G	0,999753	2021-07-29	United States
S_950_N	S	950	SRR15542822	24410	G	A	0,999863	2021-07-29	United States
ORF3a_26_L	ORF3a	26	SRR15542822	25469	C	T	0,99983	2021-07-29	United States
ORF3a_239_Q	ORF3a	239	SRR15542822	26107	G	C	0,452184	2021-07-29	United States
M_30_I	M	30	SRR15542822	26611	C	T	0,99172	2021-07-29	United States
M_82_T	M	82	SRR15542822	26767	T	C	0,986988	2021-07-29	United States
ORF7a_82_A	ORF7a	82	SRR15542822	27638	T	C	1	2021-07-29	United States
ORF7a_120_I	ORF7a	120	SRR15542822	27752	C	T	0,999431	2021-07-29	United States
ORF7b_40_I	ORF7b	40	SRR15542822	27874	C	T	0,839747	2021-07-29	United States
ORF8_118_NA	ORF8	118	SRR15542822	28247	A	-GATTTC	0,997134	2021-07-29	United States
N_63_G	N	63	SRR15542822	28461	A	G	0,999705	2021-07-29	United States
N_203_M	N	203	SRR15542822	28881	G	T	0,999879	2021-07-29	United States
N_215_C	N	215	SRR15542822	28916	G	T	0,996748	2021-07-29	United States
N_377_Y	N	377	SRR15542822	29402	G	T	0,999391	2021-07-29	United States
ORF1ab_1306_S	ORF1ab	1306	SRR15542823	4181	G	T	0,999538	2021-07-14	United States
ORF1ab_2046_L	ORF1ab	2046	SRR15542823	6402	C	T	0,820371	2021-07-14	United States
ORF1ab_2287_S	ORF1ab	2287	SRR15542823	7124	C	T	0,999671	2021-07-14	United States
ORF1ab_2355_S	ORF1ab	2355	SRR15542823	7328	G	T	0,0883882	2021-07-14	United States
ORF1ab_2771_Q	ORF1ab	2771	SRR15542823	8576	A	C	0,237378	2021-07-14	United States
ORF1ab_2930_L	ORF1ab	2930	SRR15542823	9053	G	T	0,998603	2021-07-14	United States
ORF1ab_3255_I	ORF1ab	3255	SRR15542823	10029	C	T	0,205658	2021-07-14	United States
ORF1ab_3646_A	ORF1ab	3646	SRR15542823	11201	A	G	0,933656	2021-07-14	United States
ORF1ab_3766_F	ORF1ab	3766	SRR15542823	11562	G	T	0,89358	2021-07-14	United States
ORF1ab_314_L	ORF1ab	314	SRR15542823	14408	C	T	0,446121	2021-07-14	United States
ORF1ab_662_S	ORF1ab	662	SRR15542823	15451	G	A	0,842925	2021-07-14	United States
ORF1ab_1000_L	ORF1ab	1000	SRR15542823	16466	C	T	0,999848	2021-07-14	United States
ORF1ab_1918_V	ORF1ab	1918	SRR15542823	19220	C	T	0,999532	2021-07-14	United States
S_19_R	S	19	SRR15542823	21618	C	G	0,841629	2021-07-14	United States
S_142_D	S	142	SRR15542823	21987	G	A	1	2021-07-14	United States
S_156_NA	S	156	SRR15542823	22028	G	-AGTTCA	0,996696	2021-07-14	United States
S_452_R	S	452	SRR15542823	22917	T	G	1	2021-07-14	United States
S_478_K	S	478	SRR15542823	22995	C	A	0,64662	2021-07-14	United States
S_614_G	S	614	SRR15542823	23403	A	G	1	2021-07-14	United States
S_681_R	S	681	SRR15542823	23604	C	G	0,999589	2021-07-14	United States
S_950_N	S	950	SRR15542823	24410	G	A	1	2021-07-14	United States
ORF3a_26_L	ORF3a	26	SRR15542823	25469	C	T	0,999854	2021-07-14	United States
ORF3a_98_V	ORF3a	98	SRR15542823	25685	C	T	0,930997	2021-07-14	United States
ORF3a_151_S	ORF3a	151	SRR15542823	25844	C	G	0,210007	2021-07-14	United States
ORF3a_239_Q	ORF3a	239	SRR15542823	26107	G	C	0,592064	2021-07-14	United States
M_82_T	M	82	SRR15542823	26767	T	C	0,992962	2021-07-14	United States
ORF7a_82_A	ORF7a	82	SRR15542823	27638	T	C	1	2021-07-14	United States
ORF7a_120_I	ORF7a	120	SRR15542823	27752	C	T	0,999201	2021-07-14	United States
ORF7b_40_I	ORF7b	40	SRR15542823	27874	C	T	0,7662	2021-07-14	United States
ORF8_118_NA	ORF8	118	SRR15542823	28247	A	-GATTTC	0,996612	2021-07-14	United States
N_63_G	N	63	SRR15542823	28461	A	G	0,999636	2021-07-14	United States
N_203_M	N	203	SRR15542823	28881	G	T	0,999588	2021-07-14	United States
N_215_C	N	215	SRR15542823	28916	G	T	0,998771	2021-07-14	United States
N_377_Y	N	377	SRR15542823	29402	G	T	0,999772	2021-07-14	United States
ORF1ab_519_S	ORF1ab	519	SRR15542824	1820	G	A	0,993386	2021-07-27	United States
ORF1ab_1305_N	ORF1ab	1305	SRR15542824	4180	G	T	0,992982	2021-07-27	United States
ORF1ab_1640_L	ORF1ab	1640	SRR15542824	5184	C	T	0,956923	2021-07-27	United States
ORF1ab_3209_V	ORF1ab	3209	SRR15542824	9891	C	T	0,996749	2021-07-27	United States
ORF1ab_3718_A	ORF1ab	3718	SRR15542824	11418	T	C	0,996477	2021-07-27	United States
ORF1ab_3750_I	ORF1ab	3750	SRR15542824	11514	C	T	0,988909	2021-07-27	United States
ORF1ab_314_L	ORF1ab	314	SRR15542824	14408	C	T	0,422342	2021-07-27	United States
ORF1ab_662_S	ORF1ab	662	SRR15542824	15451	G	A	0,828092	2021-07-27	United States
ORF1ab_1000_L	ORF1ab	1000	SRR15542824	16466	C	T	1	2021-07-27	United States
S_19_R	S	19	SRR15542824	21618	C	G	0,817588	2021-07-27	United States
S_142_D	S	142	SRR15542824	21987	G	A	1	2021-07-27	United States
S_156_NA	S	156	SRR15542824	22028	G	-AGTTCA	0,996422	2021-07-27	United States
S_222_V	S	222	SRR15542824	22227	C	T	1	2021-07-27	United States
S_452_R	S	452	SRR15542824	22917	T	G	1	2021-07-27	United States
S_478_K	S	478	SRR15542824	22995	C	A	0,700306	2021-07-27	United States
S_614_G	S	614	SRR15542824	23403	A	G	1	2021-07-27	United States
S_681_R	S	681	SRR15542824	23604	C	G	0,999507	2021-07-27	United States
S_950_N	S	950	SRR15542824	24410	G	A	0,999681	2021-07-27	United States
ORF3a_26_L	ORF3a	26	SRR15542824	25469	C	T	0,999753	2021-07-27	United States
M_82_T	M	82	SRR15542824	26767	T	C	1	2021-07-27	United States
ORF7a_28_I	ORF7a	28	SRR15542824	27476	C	T	0,995798	2021-07-27	United States
ORF7a_82_A	ORF7a	82	SRR15542824	27638	T	C	1	2021-07-27	United States
ORF7a_120_I	ORF7a	120	SRR15542824	27752	C	T	0,998971	2021-07-27	United States
ORF8_67_F	ORF8	67	SRR15542824	28093	C	T	0,99406	2021-07-27	United States
ORF8_118_NA	ORF8	118	SRR15542824	28247	A	-GATTTC	0,995524	2021-07-27	United States
N_63_G	N	63	SRR15542824	28461	A	G	1	2021-07-27	United States
N_203_M	N	203	SRR15542824	28881	G	T	1	2021-07-27	United States
N_377_Y	N	377	SRR15542824	29402	G	T	0,998987	2021-07-27	United States
ORF1ab_1306_S	ORF1ab	1306	SRR15542826	4181	G	T	0,999094	2021-08-03	United States
ORF1ab_1466_R	ORF1ab	1466	SRR15542826	4662	T	G	0,10101	2021-08-03	United States
ORF1ab_2046_L	ORF1ab	2046	SRR15542826	6402	C	T	0,789103	2021-08-03	United States
ORF1ab_2287_S	ORF1ab	2287	SRR15542826	7124	C	T	0,998922	2021-08-03	United States
ORF1ab_2355_S	ORF1ab	2355	SRR15542826	7328	G	T	0,134393	2021-08-03	United States
ORF1ab_2930_L	ORF1ab	2930	SRR15542826	9053	G	T	0,997544	2021-08-03	United States
ORF1ab_3255_I	ORF1ab	3255	SRR15542826	10029	C	T	0,447114	2021-08-03	United States
ORF1ab_3646_A	ORF1ab	3646	SRR15542826	11201	A	G	0,908033	2021-08-03	United States
ORF1ab_4087_I	ORF1ab	4087	SRR15542826	12525	C	T	0,996643	2021-08-03	United States
ORF1ab_187_L	ORF1ab	187	SRR15542826	14026	A	C	0,460916	2021-08-03	United States
ORF1ab_314_L	ORF1ab	314	SRR15542826	14408	C	T	0,228826	2021-08-03	United States
ORF1ab_662_S	ORF1ab	662	SRR15542826	15451	G	A	0,639761	2021-08-03	United States
ORF1ab_1000_L	ORF1ab	1000	SRR15542826	16466	C	T	0,999704	2021-08-03	United States
ORF1ab_1918_V	ORF1ab	1918	SRR15542826	19220	C	T	0,999252	2021-08-03	United States
S_19_R	S	19	SRR15542826	21618	C	G	0,694681	2021-08-03	United States
S_112_L	S	112	SRR15542826	21897	C	T	1	2021-08-03	United States
S_142_D	S	142	SRR15542826	21987	G	A	0,999834	2021-08-03	United States
S_156_NA	S	156	SRR15542826	22028	G	-AGTTCA	0,997652	2021-08-03	United States
S_452_R	S	452	SRR15542826	22917	T	G	0,999789	2021-08-03	United States
S_478_K	S	478	SRR15542826	22995	C	A	0,693114	2021-08-03	United States
S_614_G	S	614	SRR15542826	23403	A	G	0,99976	2021-08-03	United States
S_681_R	S	681	SRR15542826	23604	C	G	0,999487	2021-08-03	United States
S_867_N	S	867	SRR15542826	24161	G	A	0,622195	2021-08-03	United States
S_950_N	S	950	SRR15542826	24410	G	A	0,999651	2021-08-03	United States
ORF3a_26_L	ORF3a	26	SRR15542826	25469	C	T	0,999585	2021-08-03	United States
ORF3a_100_S	ORF3a	100	SRR15542826	25690	G	A	0,861366	2021-08-03	United States
ORF3a_239_Q	ORF3a	239	SRR15542826	26107	G	C	0,508031	2021-08-03	United States
M_82_T	M	82	SRR15542826	26767	T	C	0,991594	2021-08-03	United States
ORF7a_82_A	ORF7a	82	SRR15542826	27638	T	C	0,999565	2021-08-03	United States
ORF7a_120_I	ORF7a	120	SRR15542826	27752	C	T	0,999502	2021-08-03	United States
ORF7b_40_I	ORF7b	40	SRR15542826	27874	C	T	0,799563	2021-08-03	United States
ORF8_118_NA	ORF8	118	SRR15542826	28247	A	-GATTTC	0,997044	2021-08-03	United States
N_63_G	N	63	SRR15542826	28461	A	G	0,999287	2021-08-03	United States
N_203_M	N	203	SRR15542826	28881	G	T	0,999614	2021-08-03	United States
N_215_C	N	215	SRR15542826	28916	G	T	0,998431	2021-08-03	United States
N_377_Y	N	377	SRR15542826	29402	G	T	0,999101	2021-08-03	United States
ORF1ab_1306_S	ORF1ab	1306	SRR15542827	4181	G	T	0,998263	2021-08-04	United States
ORF1ab_2046_L	ORF1ab	2046	SRR15542827	6402	C	T	0,579253	2021-08-04	United States
ORF1ab_2287_S	ORF1ab	2287	SRR15542827	7124	C	T	0,998691	2021-08-04	United States
ORF1ab_2355_S	ORF1ab	2355	SRR15542827	7328	G	T	0,116764	2021-08-04	United States
ORF1ab_2554_V	ORF1ab	2554	SRR15542827	7926	C	T	0,995298	2021-08-04	United States
ORF1ab_2930_L	ORF1ab	2930	SRR15542827	9053	G	T	0,997374	2021-08-04	United States
ORF1ab_3255_I	ORF1ab	3255	SRR15542827	10029	C	T	0,612997	2021-08-04	United States
ORF1ab_3646_A	ORF1ab	3646	SRR15542827	11201	A	G	0,829532	2021-08-04	United States
ORF1ab_183_V	ORF1ab	183	SRR15542827	14014	T	G	0,9966	2021-08-04	United States
ORF1ab_314_L	ORF1ab	314	SRR15542827	14408	C	T	0,147445	2021-08-04	United States
ORF1ab_662_S	ORF1ab	662	SRR15542827	15451	G	A	0,573343	2021-08-04	United States
ORF1ab_1000_L	ORF1ab	1000	SRR15542827	16466	C	T	0,999883	2021-08-04	United States
ORF1ab_1521_V	ORF1ab	1521	SRR15542827	18029	C	T	0,993955	2021-08-04	United States
ORF1ab_1918_V	ORF1ab	1918	SRR15542827	19220	C	T	0,998882	2021-08-04	United States
S_19_R	S	19	SRR15542827	21618	C	G	0,58155	2021-08-04	United States
S_142_D	S	142	SRR15542827	21987	G	A	1	2021-08-04	United States
S_156_NA	S	156	SRR15542827	22028	G	-AGTTCA	0,995702	2021-08-04	United States
S_452_R	S	452	SRR15542827	22917	T	G	1	2021-08-04	United States
S_478_K	S	478	SRR15542827	22995	C	A	0,814894	2021-08-04	United States
S_614_G	S	614	SRR15542827	23403	A	G	1	2021-08-04	United States
S_681_R	S	681	SRR15542827	23604	C	G	0,999253	2021-08-04	United States
S_950_N	S	950	SRR15542827	24410	G	A	0,999796	2021-08-04	United States
S_1252_F	S	1252	SRR15542827	25317	C	T	0,991346	2021-08-04	United States
ORF3a_26_L	ORF3a	26	SRR15542827	25469	C	T	0,999709	2021-08-04	United States
M_82_T	M	82	SRR15542827	26767	T	C	0,996117	2021-08-04	United States
ORF7a_82_A	ORF7a	82	SRR15542827	27638	T	C	0,999676	2021-08-04	United States
ORF7a_120_I	ORF7a	120	SRR15542827	27752	C	T	1	2021-08-04	United States
ORF7b_40_I	ORF7b	40	SRR15542827	27874	C	T	0,613598	2021-08-04	United States
ORF8_115_C	ORF8	115	SRR15542827	28236	C	T	0,993373	2021-08-04	United States
ORF8_118_NA	ORF8	118	SRR15542827	28247	A	-GATTTC	0,997284	2021-08-04	United States
N_63_G	N	63	SRR15542827	28461	A	G	0,998942	2021-08-04	United States
N_203_M	N	203	SRR15542827	28881	G	T	0,999001	2021-08-04	United States
N_215_C	N	215	SRR15542827	28916	G	T	0,998418	2021-08-04	United States
N_357_V	N	357	SRR15542827	29342	A	G	0,993981	2021-08-04	United States
N_377_Y	N	377	SRR15542827	29402	G	T	0,999596	2021-08-04	United States
ORF1ab_646_L	ORF1ab	646	SRR15542834	2202	G	T	0,504979	2021-07-19	United States
ORF1ab_1086_D	ORF1ab	1086	SRR15542834	3523	A	C	0,995473	2021-07-19	United States
ORF1ab_1306_S	ORF1ab	1306	SRR15542834	4181	G	T	0,999518	2021-07-19	United States
ORF1ab_2046_L	ORF1ab	2046	SRR15542834	6402	C	T	0,96437	2021-07-19	United States
ORF1ab_2052_M	ORF1ab	2052	SRR15542834	6419	G	A	0,961231	2021-07-19	United States
ORF1ab_2287_S	ORF1ab	2287	SRR15542834	7124	C	T	0,999437	2021-07-19	United States
ORF1ab_2355_S	ORF1ab	2355	SRR15542834	7328	G	T	0,0712484	2021-07-19	United States
ORF1ab_2930_L	ORF1ab	2930	SRR15542834	9053	G	T	0,998807	2021-07-19	United States
ORF1ab_3255_I	ORF1ab	3255	SRR15542834	10029	C	T	0,308786	2021-07-19	United States
ORF1ab_3646_A	ORF1ab	3646	SRR15542834	11201	A	G	0,928102	2021-07-19	United States
ORF1ab_240_M	ORF1ab	240	SRR15542834	14186	G	T	0,543076	2021-07-19	United States
ORF1ab_314_L	ORF1ab	314	SRR15542834	14408	C	T	0,559606	2021-07-19	United States
ORF1ab_662_S	ORF1ab	662	SRR15542834	15451	G	A	0,811444	2021-07-19	United States
ORF1ab_1000_L	ORF1ab	1000	SRR15542834	16466	C	T	0,999817	2021-07-19	United States
ORF1ab_1918_V	ORF1ab	1918	SRR15542834	19220	C	T	0,999364	2021-07-19	United States
S_19_R	S	19	SRR15542834	21618	C	G	0,783046	2021-07-19	United States
S_95_I	S	95	SRR15542834	21846	C	T	0,99511	2021-07-19	United States
S_142_D	S	142	SRR15542834	21987	G	A	1	2021-07-19	United States
S_156_NA	S	156	SRR15542834	22028	G	-AGTTCA	0,995687	2021-07-19	United States
S_452_R	S	452	SRR15542834	22917	T	G	0,999727	2021-07-19	United States
S_478_K	S	478	SRR15542834	22995	C	A	0,712745	2021-07-19	United States
S_614_G	S	614	SRR15542834	23403	A	G	0,999684	2021-07-19	United States
S_681_R	S	681	SRR15542834	23604	C	G	0,999442	2021-07-19	United States
S_950_N	S	950	SRR15542834	24410	G	A	0,999688	2021-07-19	United States
ORF3a_26_L	ORF3a	26	SRR15542834	25469	C	T	0,999811	2021-07-19	United States
M_82_T	M	82	SRR15542834	26767	T	C	0,992483	2021-07-19	United States
ORF7a_82_A	ORF7a	82	SRR15542834	27638	T	C	0,999235	2021-07-19	United States
ORF7a_120_I	ORF7a	120	SRR15542834	27752	C	T	0,999597	2021-07-19	United States
ORF7b_40_I	ORF7b	40	SRR15542834	27874	C	T	0,694436	2021-07-19	United States
ORF8_118_NA	ORF8	118	SRR15542834	28247	A	-GATTTC	0,997102	2021-07-19	United States
N_63_G	N	63	SRR15542834	28461	A	G	0,99918	2021-07-19	United States
N_203_M	N	203	SRR15542834	28881	G	T	0,999642	2021-07-19	United States
N_215_C	N	215	SRR15542834	28916	G	T	0,998698	2021-07-19	United States
N_377_Y	N	377	SRR15542834	29402	G	T	0,999656	2021-07-19	United States
ORF1ab_1001_I	ORF1ab	1001	SRR15542835	3267	C	T	0,996073	2021-07-30	United States
ORF1ab_1708_D	ORF1ab	1708	SRR15542835	5388	C	A	0,998035	2021-07-30	United States
ORF1ab_2230_T	ORF1ab	2230	SRR15542835	6954	T	C	0,996017	2021-07-30	United States
ORF1ab_3674_NA	ORF1ab	3674	SRR15542835	11287	G	-TCTGGTTTT	0,995607	2021-07-30	United States
ORF1ab_314_L	ORF1ab	314	SRR15542835	14408	C	T	0,558849	2021-07-30	United States
S_68_NA	S	68	SRR15542835	21764	A	-TACATG	0,99278	2021-07-30	United States
S_143_NA	S	143	SRR15542835	21990	T	-TTA	0,988376	2021-07-30	United States
S_501_Y	S	501	SRR15542835	23063	A	T	0,996519	2021-07-30	United States
S_570_D	S	570	SRR15542835	23271	C	A	0,674166	2021-07-30	United States
S_614_G	S	614	SRR15542835	23403	A	G	1	2021-07-30	United States
S_681_H	S	681	SRR15542835	23604	C	A	0,994228	2021-07-30	United States
S_716_I	S	716	SRR15542835	23709	C	T	0,994426	2021-07-30	United States
S_982_A	S	982	SRR15542835	24506	T	G	0,995472	2021-07-30	United States
S_1118_H	S	1118	SRR15542835	24914	G	C	0,995372	2021-07-30	United States
ORF8_27_*	ORF8	27	SRR15542835	27972	C	T	0,988616	2021-07-30	United States
ORF8_52_I	ORF8	52	SRR15542835	28048	G	T	0,987872	2021-07-30	United States
ORF8_68_*	ORF8	68	SRR15542835	28095	A	T	0,992736	2021-07-30	United States
ORF8_73_C	ORF8	73	SRR15542835	28111	A	G	0,958095	2021-07-30	United States
N_3_H	N	3	SRR15542835	28280	G	C	0,995813	2021-07-30	United States
N_3_V	N	3	SRR15542835	28281	A	T	0,995832	2021-07-30	United States
N_3_E	N	3	SRR15542835	28282	T	A	0,9957	2021-07-30	United States
N_203_K	N	203	SRR15542835	28881	G	A	0,994847	2021-07-30	United States
N_204_R	N	204	SRR15542835	28883	G	C	0,994649	2021-07-30	United States
N_235_F	N	235	SRR15542835	28977	C	T	0,996238	2021-07-30	United States
ORF1ab_110_Y	ORF1ab	110	SRR15542837	593	C	T	0,996217	2021-07-13	United States
ORF1ab_1206_T	ORF1ab	1206	SRR15542837	3882	T	C	0,644777	2021-07-13	United States
ORF1ab_1640_L	ORF1ab	1640	SRR15542837	5184	C	T	0,937594	2021-07-13	United States
ORF1ab_2045_R	ORF1ab	2045	SRR15542837	6399	A	G	0,0922895	2021-07-13	United States
ORF1ab_2355_S	ORF1ab	2355	SRR15542837	7328	G	T	0,0574107	2021-07-13	United States
ORF1ab_3209_V	ORF1ab	3209	SRR15542837	9891	C	T	0,996892	2021-07-13	United States
ORF1ab_3718_A	ORF1ab	3718	SRR15542837	11418	T	C	0,996317	2021-07-13	United States
ORF1ab_3750_I	ORF1ab	3750	SRR15542837	11514	C	T	0,98701	2021-07-13	United States
ORF1ab_314_L	ORF1ab	314	SRR15542837	14408	C	T	0,452745	2021-07-13	United States
ORF1ab_662_S	ORF1ab	662	SRR15542837	15451	G	A	0,834014	2021-07-13	United States
ORF1ab_1000_L	ORF1ab	1000	SRR15542837	16466	C	T	0,999677	2021-07-13	United States
S_19_R	S	19	SRR15542837	21618	C	G	0,846981	2021-07-13	United States
S_142_D	S	142	SRR15542837	21987	G	A	1	2021-07-13	United States
S_156_NA	S	156	SRR15542837	22028	G	-AGTTCA	0,996188	2021-07-13	United States
S_222_V	S	222	SRR15542837	22227	C	T	0,993348	2021-07-13	United States
S_452_R	S	452	SRR15542837	22917	T	G	0,998822	2021-07-13	United States
S_478_K	S	478	SRR15542837	22995	C	A	0,605032	2021-07-13	United States
S_614_G	S	614	SRR15542837	23403	A	G	0,999859	2021-07-13	United States
S_681_R	S	681	SRR15542837	23604	C	G	0,9997	2021-07-13	United States
S_950_N	S	950	SRR15542837	24410	G	A	0,999394	2021-07-13	United States
S_1264_L	S	1264	SRR15542837	25352	G	T	0,989111	2021-07-13	United States
ORF3a_26_L	ORF3a	26	SRR15542837	25469	C	T	0,999838	2021-07-13	United States
M_82_T	M	82	SRR15542837	26767	T	C	0,988361	2021-07-13	United States
ORF6_48_N	ORF6	48	SRR15542837	27345	A	T	0,995797	2021-07-13	United States
ORF7a_82_A	ORF7a	82	SRR15542837	27638	T	C	0,999716	2021-07-13	United States
ORF7a_120_I	ORF7a	120	SRR15542837	27752	C	T	0,999694	2021-07-13	United States
ORF8_118_NA	ORF8	118	SRR15542837	28247	A	-GATTTC	0,996944	2021-07-13	United States
N_63_G	N	63	SRR15542837	28461	A	G	0,999395	2021-07-13	United States
N_203_M	N	203	SRR15542837	28881	G	T	0,999124	2021-07-13	United States
N_377_Y	N	377	SRR15542837	29402	G	T	0,999733	2021-07-13	United States
ORF1ab_1127_Y	ORF1ab	1127	SRR15542840	3644	G	T	0,99934	2021-08-06	United States
ORF1ab_1306_S	ORF1ab	1306	SRR15542840	4181	G	T	0,999623	2021-08-06	United States
ORF1ab_2046_L	ORF1ab	2046	SRR15542840	6402	C	T	0,816754	2021-08-06	United States
ORF1ab_2287_S	ORF1ab	2287	SRR15542840	7124	C	T	0,999746	2021-08-06	United States
ORF1ab_2355_S	ORF1ab	2355	SRR15542840	7328	G	T	0,105345	2021-08-06	United States
ORF1ab_2930_L	ORF1ab	2930	SRR15542840	9053	G	T	0,999592	2021-08-06	United States
ORF1ab_3255_I	ORF1ab	3255	SRR15542840	10029	C	T	0,253296	2021-08-06	United States
ORF1ab_3646_A	ORF1ab	3646	SRR15542840	11201	A	G	0,953086	2021-08-06	United States
ORF1ab_3731_V	ORF1ab	3731	SRR15542840	11456	A	G	0,999087	2021-08-06	United States
ORF1ab_314_L	ORF1ab	314	SRR15542840	14408	C	T	0,356619	2021-08-06	United States
ORF1ab_505_F	ORF1ab	505	SRR15542840	14980	C	T	0,999172	2021-08-06	United States
ORF1ab_662_S	ORF1ab	662	SRR15542840	15451	G	A	0,826165	2021-08-06	United States
ORF1ab_1000_L	ORF1ab	1000	SRR15542840	16466	C	T	0,999695	2021-08-06	United States
ORF1ab_1550_Y	ORF1ab	1550	SRR15542840	18115	C	T	0,998862	2021-08-06	United States
ORF1ab_1918_V	ORF1ab	1918	SRR15542840	19220	C	T	0,999596	2021-08-06	United States
ORF1ab_2604_L	ORF1ab	2604	SRR15542840	21277	A	C	0,999425	2021-08-06	United States
ORF1ab_2691_L	ORF1ab	2691	SRR15542840	21538	G	C	0,999296	2021-08-06	United States
S_19_R	S	19	SRR15542840	21618	C	G	0,839116	2021-08-06	United States
S_142_D	S	142	SRR15542840	21987	G	A	0,999572	2021-08-06	United States
S_156_NA	S	156	SRR15542840	22028	G	-AGTTCA	0,997246	2021-08-06	United States
S_452_R	S	452	SRR15542840	22917	T	G	0,999819	2021-08-06	United States
S_478_K	S	478	SRR15542840	22995	C	A	0,614958	2021-08-06	United States
S_614_G	S	614	SRR15542840	23403	A	G	0,999882	2021-08-06	United States
S_681_R	S	681	SRR15542840	23604	C	G	0,999584	2021-08-06	United States
S_950_N	S	950	SRR15542840	24410	G	A	0,999753	2021-08-06	United States
ORF3a_26_L	ORF3a	26	SRR15542840	25469	C	T	0,9998	2021-08-06	United States
M_82_T	M	82	SRR15542840	26767	T	C	0,994444	2021-08-06	United States
ORF6_41_P	ORF6	41	SRR15542840	27322	T	C	0,99882	2021-08-06	United States
ORF7a_82_A	ORF7a	82	SRR15542840	27638	T	C	0,999251	2021-08-06	United States
ORF7a_120_I	ORF7a	120	SRR15542840	27752	C	T	1	2021-08-06	United States
ORF7b_40_I	ORF7b	40	SRR15542840	27874	C	T	0,735777	2021-08-06	United States
ORF8_118_NA	ORF8	118	SRR15542840	28247	A	-GATTTC	0,997068	2021-08-06	United States
N_63_G	N	63	SRR15542840	28461	A	G	0,999715	2021-08-06	United States
N_203_M	N	203	SRR15542840	28881	G	T	0,999577	2021-08-06	United States
N_215_C	N	215	SRR15542840	28916	G	T	0,999232	2021-08-06	United States
N_377_Y	N	377	SRR15542840	29402	G	T	0,999728	2021-08-06	United States
ORF1ab_90_V	ORF1ab	90	SRR15542843	534	C	T	0,455934	2021-08-07	United States
ORF1ab_1306_S	ORF1ab	1306	SRR15542843	4181	G	T	0,999511	2021-08-07	United States
ORF1ab_1466_R	ORF1ab	1466	SRR15542843	4662	T	G	0,133663	2021-08-07	United States
ORF1ab_2046_L	ORF1ab	2046	SRR15542843	6402	C	T	0,841192	2021-08-07	United States
ORF1ab_2287_S	ORF1ab	2287	SRR15542843	7124	C	T	0,999674	2021-08-07	United States
ORF1ab_2355_S	ORF1ab	2355	SRR15542843	7328	G	T	0,1021	2021-08-07	United States
ORF1ab_2930_L	ORF1ab	2930	SRR15542843	9053	G	T	0,998766	2021-08-07	United States
ORF1ab_3255_I	ORF1ab	3255	SRR15542843	10029	C	T	0,217539	2021-08-07	United States
ORF1ab_3646_A	ORF1ab	3646	SRR15542843	11201	A	G	0,953295	2021-08-07	United States
ORF1ab_270_S	ORF1ab	270	SRR15542843	14277	G	T	0,998948	2021-08-07	United States
ORF1ab_314_L	ORF1ab	314	SRR15542843	14408	C	T	0,346643	2021-08-07	United States
ORF1ab_662_S	ORF1ab	662	SRR15542843	15451	G	A	0,834608	2021-08-07	United States
ORF1ab_1000_L	ORF1ab	1000	SRR15542843	16466	C	T	0,999694	2021-08-07	United States
ORF1ab_1257_V	ORF1ab	1257	SRR15542843	17236	A	G	0,999461	2021-08-07	United States
ORF1ab_1918_V	ORF1ab	1918	SRR15542843	19220	C	T	0,999698	2021-08-07	United States
ORF1ab_2106_L	ORF1ab	2106	SRR15542843	19785	T	G	0,0583684	2021-08-07	United States
S_19_R	S	19	SRR15542843	21618	C	G	0,804781	2021-08-07	United States
S_142_D	S	142	SRR15542843	21987	G	A	1	2021-08-07	United States
S_156_NA	S	156	SRR15542843	22028	G	-AGTTCA	0,997691	2021-08-07	United States
S_452_R	S	452	SRR15542843	22917	T	G	0,999602	2021-08-07	United States
S_478_K	S	478	SRR15542843	22995	C	A	0,585959	2021-08-07	United States
S_614_G	S	614	SRR15542843	23403	A	G	0,99947	2021-08-07	United States
S_681_R	S	681	SRR15542843	23604	C	G	0,999812	2021-08-07	United States
S_950_N	S	950	SRR15542843	24410	G	A	0,999798	2021-08-07	United States
ORF3a_26_L	ORF3a	26	SRR15542843	25469	C	T	0,999711	2021-08-07	United States
M_82_T	M	82	SRR15542843	26767	T	C	0,995284	2021-08-07	United States
ORF7a_82_A	ORF7a	82	SRR15542843	27638	T	C	0,99917	2021-08-07	United States
ORF7a_120_I	ORF7a	120	SRR15542843	27752	C	T	0,999848	2021-08-07	United States
ORF7b_40_I	ORF7b	40	SRR15542843	27874	C	T	0,737392	2021-08-07	United States
ORF8_118_NA	ORF8	118	SRR15542843	28247	A	-GATTTC	0,997266	2021-08-07	United States
N_63_G	N	63	SRR15542843	28461	A	G	0,999497	2021-08-07	United States
N_203_M	N	203	SRR15542843	28881	G	T	0,999481	2021-08-07	United States
N_215_C	N	215	SRR15542843	28916	G	T	0,999031	2021-08-07	United States
N_377_Y	N	377	SRR15542843	29402	G	T	0,999593	2021-08-07	United States
ORF1ab_646_L	ORF1ab	646	SRR15542845	2202	G	T	0,471689	2021-07-19	United States
ORF1ab_1086_D	ORF1ab	1086	SRR15542845	3523	A	C	0,995524	2021-07-19	United States
ORF1ab_1306_S	ORF1ab	1306	SRR15542845	4181	G	T	0,999415	2021-07-19	United States
ORF1ab_2046_L	ORF1ab	2046	SRR15542845	6402	C	T	0,934954	2021-07-19	United States
ORF1ab_2052_M	ORF1ab	2052	SRR15542845	6419	G	A	0,930752	2021-07-19	United States
ORF1ab_2287_S	ORF1ab	2287	SRR15542845	7124	C	T	0,999752	2021-07-19	United States
ORF1ab_2355_S	ORF1ab	2355	SRR15542845	7328	G	T	0,0729432	2021-07-19	United States
ORF1ab_2930_L	ORF1ab	2930	SRR15542845	9053	G	T	0,999288	2021-07-19	United States
ORF1ab_3255_I	ORF1ab	3255	SRR15542845	10029	C	T	0,302936	2021-07-19	United States
ORF1ab_3646_A	ORF1ab	3646	SRR15542845	11201	A	G	0,891752	2021-07-19	United States
ORF1ab_240_M	ORF1ab	240	SRR15542845	14186	G	T	0,527468	2021-07-19	United States
ORF1ab_314_L	ORF1ab	314	SRR15542845	14408	C	T	0,51154	2021-07-19	United States
ORF1ab_662_S	ORF1ab	662	SRR15542845	15451	G	A	0,816502	2021-07-19	United States
ORF1ab_1000_L	ORF1ab	1000	SRR15542845	16466	C	T	0,999619	2021-07-19	United States
ORF1ab_1918_V	ORF1ab	1918	SRR15542845	19220	C	T	0,999182	2021-07-19	United States
S_19_R	S	19	SRR15542845	21618	C	G	0,886326	2021-07-19	United States
S_95_I	S	95	SRR15542845	21846	C	T	1	2021-07-19	United States
S_142_D	S	142	SRR15542845	21987	G	A	0,999479	2021-07-19	United States
S_156_NA	S	156	SRR15542845	22028	G	-AGTTCA	0,997862	2021-07-19	United States
S_452_R	S	452	SRR15542845	22917	T	G	0,998884	2021-07-19	United States
S_478_K	S	478	SRR15542845	22995	C	A	0,762304	2021-07-19	United States
S_614_G	S	614	SRR15542845	23403	A	G	0,999617	2021-07-19	United States
S_681_R	S	681	SRR15542845	23604	C	G	0,999571	2021-07-19	United States
S_950_N	S	950	SRR15542845	24410	G	A	0,999823	2021-07-19	United States
ORF3a_26_L	ORF3a	26	SRR15542845	25469	C	T	0,999809	2021-07-19	United States
M_82_T	M	82	SRR15542845	26767	T	C	0,992623	2021-07-19	United States
ORF7a_82_A	ORF7a	82	SRR15542845	27638	T	C	1	2021-07-19	United States
ORF7a_120_I	ORF7a	120	SRR15542845	27752	C	T	0,999451	2021-07-19	United States
ORF7b_40_I	ORF7b	40	SRR15542845	27874	C	T	0,635784	2021-07-19	United States
ORF8_118_NA	ORF8	118	SRR15542845	28247	A	-GATTTC	0,997143	2021-07-19	United States
N_63_G	N	63	SRR15542845	28461	A	G	0,99949	2021-07-19	United States
N_203_M	N	203	SRR15542845	28881	G	T	0,999449	2021-07-19	United States
N_215_C	N	215	SRR15542845	28916	G	T	0,999178	2021-07-19	United States
N_377_Y	N	377	SRR15542845	29402	G	T	0,999885	2021-07-19	United States
ORF1ab_646_L	ORF1ab	646	SRR15542847	2202	G	T	0,528496	2021-07-19	United States
ORF1ab_1086_D	ORF1ab	1086	SRR15542847	3523	A	C	0,995659	2021-07-19	United States
ORF1ab_1306_S	ORF1ab	1306	SRR15542847	4181	G	T	0,998138	2021-07-19	United States
ORF1ab_2046_L	ORF1ab	2046	SRR15542847	6402	C	T	0,842815	2021-07-19	United States
ORF1ab_2052_M	ORF1ab	2052	SRR15542847	6419	G	A	0,83044	2021-07-19	United States
ORF1ab_2287_S	ORF1ab	2287	SRR15542847	7124	C	T	0,999266	2021-07-19	United States
ORF1ab_2355_S	ORF1ab	2355	SRR15542847	7328	G	T	0,0584958	2021-07-19	United States
ORF1ab_2930_L	ORF1ab	2930	SRR15542847	9053	G	T	0,998523	2021-07-19	United States
ORF1ab_3255_I	ORF1ab	3255	SRR15542847	10029	C	T	0,296949	2021-07-19	United States
ORF1ab_3646_A	ORF1ab	3646	SRR15542847	11201	A	G	0,94546	2021-07-19	United States
ORF1ab_240_M	ORF1ab	240	SRR15542847	14186	G	T	0,572052	2021-07-19	United States
ORF1ab_314_L	ORF1ab	314	SRR15542847	14408	C	T	0,476222	2021-07-19	United States
ORF1ab_662_S	ORF1ab	662	SRR15542847	15451	G	A	0,768366	2021-07-19	United States
ORF1ab_1000_L	ORF1ab	1000	SRR15542847	16466	C	T	0,999659	2021-07-19	United States
ORF1ab_1918_V	ORF1ab	1918	SRR15542847	19220	C	T	0,998206	2021-07-19	United States
S_19_R	S	19	SRR15542847	21618	C	G	0,759316	2021-07-19	United States
S_142_D	S	142	SRR15542847	21987	G	A	1	2021-07-19	United States
S_156_NA	S	156	SRR15542847	22028	G	-AGTTCA	0,992647	2021-07-19	United States
S_452_R	S	452	SRR15542847	22917	T	G	0,998627	2021-07-19	United States
S_478_K	S	478	SRR15542847	22995	C	A	0,882706	2021-07-19	United States
S_614_G	S	614	SRR15542847	23403	A	G	0,999553	2021-07-19	United States
S_681_R	S	681	SRR15542847	23604	C	G	0,999187	2021-07-19	United States
S_950_N	S	950	SRR15542847	24410	G	A	0,999833	2021-07-19	United States
ORF3a_26_L	ORF3a	26	SRR15542847	25469	C	T	0,999263	2021-07-19	United States
M_82_T	M	82	SRR15542847	26767	T	C	0,993563	2021-07-19	United States
ORF7a_82_A	ORF7a	82	SRR15542847	27638	T	C	1	2021-07-19	United States
ORF7a_120_I	ORF7a	120	SRR15542847	27752	C	T	0,999314	2021-07-19	United States
ORF7b_40_I	ORF7b	40	SRR15542847	27874	C	T	0,601443	2021-07-19	United States
ORF8_118_NA	ORF8	118	SRR15542847	28247	A	-GATTTC	0,996994	2021-07-19	United States
N_63_G	N	63	SRR15542847	28461	A	G	0,999036	2021-07-19	United States
N_203_M	N	203	SRR15542847	28881	G	T	0,998806	2021-07-19	United States
N_215_C	N	215	SRR15542847	28916	G	T	0,998302	2021-07-19	United States
N_377_Y	N	377	SRR15542847	29402	G	T	0,999208	2021-07-19	United States
N_415_G	N	415	SRR15542847	29517	A	G	0,16553	2021-07-19	United States
ORF1ab_646_L	ORF1ab	646	SRR15542848	2202	G	T	0,537029	2021-07-21	United States
ORF1ab_1086_D	ORF1ab	1086	SRR15542848	3523	A	C	0,994325	2021-07-21	United States
ORF1ab_1306_S	ORF1ab	1306	SRR15542848	4181	G	T	0,998812	2021-07-21	United States
ORF1ab_1764_S	ORF1ab	1764	SRR15542848	5555	G	A	0,0516325	2021-07-21	United States
ORF1ab_2046_L	ORF1ab	2046	SRR15542848	6402	C	T	0,948609	2021-07-21	United States
ORF1ab_2052_M	ORF1ab	2052	SRR15542848	6419	G	A	0,944887	2021-07-21	United States
ORF1ab_2287_S	ORF1ab	2287	SRR15542848	7124	C	T	0,999337	2021-07-21	United States
ORF1ab_2930_L	ORF1ab	2930	SRR15542848	9053	G	T	0,999358	2021-07-21	United States
ORF1ab_3255_I	ORF1ab	3255	SRR15542848	10029	C	T	0,301767	2021-07-21	United States
ORF1ab_3646_A	ORF1ab	3646	SRR15542848	11201	A	G	0,93283	2021-07-21	United States
ORF1ab_240_M	ORF1ab	240	SRR15542848	14186	G	T	0,545938	2021-07-21	United States
ORF1ab_314_L	ORF1ab	314	SRR15542848	14408	C	T	0,524547	2021-07-21	United States
ORF1ab_662_S	ORF1ab	662	SRR15542848	15451	G	A	0,807142	2021-07-21	United States
ORF1ab_1000_L	ORF1ab	1000	SRR15542848	16466	C	T	0,999507	2021-07-21	United States
ORF1ab_1918_V	ORF1ab	1918	SRR15542848	19220	C	T	0,999339	2021-07-21	United States
S_19_R	S	19	SRR15542848	21618	C	G	0,7922	2021-07-21	United States
S_95_I	S	95	SRR15542848	21846	C	T	1	2021-07-21	United States
S_142_D	S	142	SRR15542848	21987	G	A	1	2021-07-21	United States
S_156_NA	S	156	SRR15542848	22028	G	-AGTTCA	0,996917	2021-07-21	United States
S_452_R	S	452	SRR15542848	22917	T	G	1	2021-07-21	United States
S_478_K	S	478	SRR15542848	22995	C	A	0,733631	2021-07-21	United States
S_614_G	S	614	SRR15542848	23403	A	G	1	2021-07-21	United States
S_681_R	S	681	SRR15542848	23604	C	G	1	2021-07-21	United States
S_950_N	S	950	SRR15542848	24410	G	A	1	2021-07-21	United States
ORF3a_26_L	ORF3a	26	SRR15542848	25469	C	T	0,999784	2021-07-21	United States
M_82_T	M	82	SRR15542848	26767	T	C	0,995044	2021-07-21	United States
ORF7a_82_A	ORF7a	82	SRR15542848	27638	T	C	0,99937	2021-07-21	United States
ORF7a_120_I	ORF7a	120	SRR15542848	27752	C	T	1	2021-07-21	United States
ORF7b_40_I	ORF7b	40	SRR15542848	27874	C	T	0,677406	2021-07-21	United States
ORF8_118_NA	ORF8	118	SRR15542848	28247	A	-GATTTC	0,99777	2021-07-21	United States
N_63_G	N	63	SRR15542848	28461	A	G	0,999668	2021-07-21	United States
N_203_M	N	203	SRR15542848	28881	G	T	0,999354	2021-07-21	United States
N_215_C	N	215	SRR15542848	28916	G	T	0,999033	2021-07-21	United States
N_377_Y	N	377	SRR15542848	29402	G	T	1	2021-07-21	United States
ORF1ab_591_V	ORF1ab	591	SRR15542852	2037	C	T	0,927788	2021-08-10	United States
ORF1ab_1306_S	ORF1ab	1306	SRR15542852	4181	G	T	0,993941	2021-08-10	United States
ORF1ab_2046_L	ORF1ab	2046	SRR15542852	6402	C	T	0,470354	2021-08-10	United States
ORF1ab_2287_S	ORF1ab	2287	SRR15542852	7124	C	T	0,994657	2021-08-10	United States
ORF1ab_2355_S	ORF1ab	2355	SRR15542852	7328	G	T	0,0711806	2021-08-10	United States
ORF1ab_2554_V	ORF1ab	2554	SRR15542852	7926	C	T	0,978261	2021-08-10	United States
ORF1ab_2930_L	ORF1ab	2930	SRR15542852	9053	G	T	0,993426	2021-08-10	United States
ORF1ab_3255_I	ORF1ab	3255	SRR15542852	10029	C	T	0,813255	2021-08-10	United States
ORF1ab_3646_A	ORF1ab	3646	SRR15542852	11201	A	G	0,666896	2021-08-10	United States
ORF1ab_183_V	ORF1ab	183	SRR15542852	14014	T	G	0,971344	2021-08-10	United States
ORF1ab_314_L	ORF1ab	314	SRR15542852	14408	C	T	0,0752184	2021-08-10	United States
ORF1ab_662_S	ORF1ab	662	SRR15542852	15451	G	A	0,312742	2021-08-10	United States
ORF1ab_1000_L	ORF1ab	1000	SRR15542852	16466	C	T	0,997591	2021-08-10	United States
ORF1ab_1918_V	ORF1ab	1918	SRR15542852	19220	C	T	0,997823	2021-08-10	United States
S_19_R	S	19	SRR15542852	21618	C	G	0,256047	2021-08-10	United States
S_142_D	S	142	SRR15542852	21987	G	A	0,996753	2021-08-10	United States
S_156_NA	S	156	SRR15542852	22028	G	-AGTTCA	0,99026	2021-08-10	United States
S_452_R	S	452	SRR15542852	22917	T	G	0,999504	2021-08-10	United States
S_478_K	S	478	SRR15542852	22995	C	A	0,904996	2021-08-10	United States
S_614_G	S	614	SRR15542852	23403	A	G	1	2021-08-10	United States
S_681_R	S	681	SRR15542852	23604	C	G	0,998581	2021-08-10	United States
S_950_N	S	950	SRR15542852	24410	G	A	0,999732	2021-08-10	United States
ORF3a_26_L	ORF3a	26	SRR15542852	25469	C	T	0,998805	2021-08-10	United States
M_82_T	M	82	SRR15542852	26767	T	C	0,996501	2021-08-10	United States
ORF7a_82_A	ORF7a	82	SRR15542852	27638	T	C	0,997841	2021-08-10	United States
ORF7a_120_I	ORF7a	120	SRR15542852	27752	C	T	1	2021-08-10	United States
ORF7b_40_I	ORF7b	40	SRR15542852	27874	C	T	0,346049	2021-08-10	United States
ORF8_118_NA	ORF8	118	SRR15542852	28247	A	-GATTTC	0,996066	2021-08-10	United States
N_63_G	N	63	SRR15542852	28461	A	G	0,99931	2021-08-10	United States
N_203_M	N	203	SRR15542852	28881	G	T	0,999535	2021-08-10	United States
N_215_C	N	215	SRR15542852	28916	G	T	0,993179	2021-08-10	United States
N_377_Y	N	377	SRR15542852	29402	G	T	0,999636	2021-08-10	United States
ORF1ab_1306_S	ORF1ab	1306	SRR15542855	4181	G	T	0,998985	2021-08-10	United States
ORF1ab_2046_L	ORF1ab	2046	SRR15542855	6402	C	T	0,669168	2021-08-10	United States
ORF1ab_2287_S	ORF1ab	2287	SRR15542855	7124	C	T	0,999394	2021-08-10	United States
ORF1ab_2355_S	ORF1ab	2355	SRR15542855	7328	G	T	0,0525534	2021-08-10	United States
ORF1ab_2930_L	ORF1ab	2930	SRR15542855	9053	G	T	0,996024	2021-08-10	United States
ORF1ab_3255_I	ORF1ab	3255	SRR15542855	10029	C	T	0,667533	2021-08-10	United States
ORF1ab_3353_R	ORF1ab	3353	SRR15542855	10323	A	G	0,993221	2021-08-10	United States
ORF1ab_3646_A	ORF1ab	3646	SRR15542855	11201	A	G	0,8102	2021-08-10	United States
ORF1ab_314_L	ORF1ab	314	SRR15542855	14408	C	T	0,124379	2021-08-10	United States
ORF1ab_662_S	ORF1ab	662	SRR15542855	15451	G	A	0,470762	2021-08-10	United States
ORF1ab_1000_L	ORF1ab	1000	SRR15542855	16466	C	T	0,999512	2021-08-10	United States
ORF1ab_1257_V	ORF1ab	1257	SRR15542855	17236	A	G	0,995645	2021-08-10	United States
ORF1ab_1918_V	ORF1ab	1918	SRR15542855	19220	C	T	0,998762	2021-08-10	United States
S_19_R	S	19	SRR15542855	21618	C	G	0,494745	2021-08-10	United States
S_67_S	S	67	SRR15542855	21761	G	T	0,99513	2021-08-10	United States
S_142_D	S	142	SRR15542855	21987	G	A	0,998735	2021-08-10	United States
S_156_NA	S	156	SRR15542855	22028	G	-AGTTCA	0,996417	2021-08-10	United States
S_246_I	S	246	SRR15542855	22299	G	T	0,102438	2021-08-10	United States
S_452_R	S	452	SRR15542855	22917	T	G	0,999094	2021-08-10	United States
S_478_K	S	478	SRR15542855	22995	C	A	0,825908	2021-08-10	United States
S_614_G	S	614	SRR15542855	23403	A	G	0,999696	2021-08-10	United States
S_681_R	S	681	SRR15542855	23604	C	G	0,999324	2021-08-10	United States
S_950_N	S	950	SRR15542855	24410	G	A	0,999904	2021-08-10	United States
ORF3a_26_L	ORF3a	26	SRR15542855	25469	C	T	0,999666	2021-08-10	United States
ORF3a_104_S	ORF3a	104	SRR15542855	25702	C	T	0,997313	2021-08-10	United States
M_82_T	M	82	SRR15542855	26767	T	C	0,995892	2021-08-10	United States
ORF7a_82_A	ORF7a	82	SRR15542855	27638	T	C	0,999346	2021-08-10	United States
ORF7a_120_I	ORF7a	120	SRR15542855	27752	C	T	0,999705	2021-08-10	United States
ORF7b_40_I	ORF7b	40	SRR15542855	27874	C	T	0,534425	2021-08-10	United States
ORF8_27_*	ORF8	27	SRR15542855	27972	C	T	0,996855	2021-08-10	United States
ORF8_118_NA	ORF8	118	SRR15542855	28247	A	-GATTTC	0,996197	2021-08-10	United States
N_63_G	N	63	SRR15542855	28461	A	G	0,999661	2021-08-10	United States
N_203_M	N	203	SRR15542855	28881	G	T	0,999544	2021-08-10	United States
N_208_S	N	208	SRR15542855	28895	G	T	0,998196	2021-08-10	United States
N_215_C	N	215	SRR15542855	28916	G	T	0,998975	2021-08-10	United States
N_377_Y	N	377	SRR15542855	29402	G	T	0,999484	2021-08-10	United States
ORF1ab_626_S	ORF1ab	626	SRR15542859	2141	C	T	0,996545	2021-08-10	United States
ORF1ab_1306_S	ORF1ab	1306	SRR15542859	4181	G	T	0,998909	2021-08-10	United States
ORF1ab_2046_L	ORF1ab	2046	SRR15542859	6402	C	T	0,596081	2021-08-10	United States
ORF1ab_2287_S	ORF1ab	2287	SRR15542859	7124	C	T	0,998955	2021-08-10	United States
ORF1ab_2355_S	ORF1ab	2355	SRR15542859	7328	G	T	0,086821	2021-08-10	United States
ORF1ab_2930_L	ORF1ab	2930	SRR15542859	9053	G	T	0,997341	2021-08-10	United States
ORF1ab_3255_I	ORF1ab	3255	SRR15542859	10029	C	T	0,632338	2021-08-10	United States
ORF1ab_3646_A	ORF1ab	3646	SRR15542859	11201	A	G	0,859434	2021-08-10	United States
ORF1ab_142_Y	ORF1ab	142	SRR15542859	13892	G	A	0,0563143	2021-08-10	United States
ORF1ab_314_L	ORF1ab	314	SRR15542859	14408	C	T	0,125919	2021-08-10	United States
ORF1ab_662_S	ORF1ab	662	SRR15542859	15451	G	A	0,459998	2021-08-10	United States
ORF1ab_735_D	ORF1ab	735	SRR15542859	15672	G	T	0,996633	2021-08-10	United States
ORF1ab_1000_L	ORF1ab	1000	SRR15542859	16466	C	T	0,999401	2021-08-10	United States
ORF1ab_1257_V	ORF1ab	1257	SRR15542859	17236	A	G	0,996786	2021-08-10	United States
ORF1ab_1918_V	ORF1ab	1918	SRR15542859	19220	C	T	0,998956	2021-08-10	United States
ORF1ab_2338_L	ORF1ab	2338	SRR15542859	20480	C	T	0,996099	2021-08-10	United States
S_19_R	S	19	SRR15542859	21618	C	G	0,399122	2021-08-10	United States
S_142_D	S	142	SRR15542859	21987	G	A	0,999514	2021-08-10	United States
S_156_NA	S	156	SRR15542859	22028	G	-AGTTCA	0,995632	2021-08-10	United States
S_452_R	S	452	SRR15542859	22917	T	G	0,998837	2021-08-10	United States
S_455_F	S	455	SRR15542859	22927	G	T	0,994542	2021-08-10	United States
S_478_K	S	478	SRR15542859	22995	C	A	0,783521	2021-08-10	United States
S_614_G	S	614	SRR15542859	23403	A	G	0,999886	2021-08-10	United States
S_681_R	S	681	SRR15542859	23604	C	G	0,999682	2021-08-10	United States
S_950_N	S	950	SRR15542859	24410	G	A	0,999608	2021-08-10	United States
ORF3a_26_L	ORF3a	26	SRR15542859	25469	C	T	0,999758	2021-08-10	United States
ORF3a_185_H	ORF3a	185	SRR15542859	25947	G	T	0,830913	2021-08-10	United States
M_82_T	M	82	SRR15542859	26767	T	C	0,996547	2021-08-10	United States
ORF7a_82_A	ORF7a	82	SRR15542859	27638	T	C	0,999383	2021-08-10	United States
ORF7a_120_I	ORF7a	120	SRR15542859	27752	C	T	0,99981	2021-08-10	United States
ORF7b_40_I	ORF7b	40	SRR15542859	27874	C	T	0,538703	2021-08-10	United States
ORF8_25_Y	ORF8	25	SRR15542859	27967	G	A	0,991881	2021-08-10	United States
ORF8_118_NA	ORF8	118	SRR15542859	28247	A	-GATTTC	0,996094	2021-08-10	United States
N_63_G	N	63	SRR15542859	28461	A	G	0,999602	2021-08-10	United States
N_203_M	N	203	SRR15542859	28881	G	T	0,999532	2021-08-10	United States
N_215_C	N	215	SRR15542859	28916	G	T	0,998435	2021-08-10	United States
N_377_Y	N	377	SRR15542859	29402	G	T	0,999498	2021-08-10	United States
ORF1ab_531_N	ORF1ab	531	SRR15542860	1857	G	A	0,993458	2021-08-10	United States
ORF1ab_1306_S	ORF1ab	1306	SRR15542860	4181	G	T	0,998373	2021-08-10	United States
ORF1ab_1921_S	ORF1ab	1921	SRR15542860	6026	C	T	0,681912	2021-08-10	United States
ORF1ab_2046_L	ORF1ab	2046	SRR15542860	6402	C	T	0,78843	2021-08-10	United States
ORF1ab_2287_S	ORF1ab	2287	SRR15542860	7124	C	T	0,999049	2021-08-10	United States
ORF1ab_2355_S	ORF1ab	2355	SRR15542860	7328	G	T	0,0852426	2021-08-10	United States
ORF1ab_2930_L	ORF1ab	2930	SRR15542860	9053	G	T	0,994067	2021-08-10	United States
ORF1ab_3255_I	ORF1ab	3255	SRR15542860	10029	C	T	0,403849	2021-08-10	United States
ORF1ab_3646_A	ORF1ab	3646	SRR15542860	11201	A	G	0,894577	2021-08-10	United States
ORF1ab_314_S	ORF1ab	314	SRR15542860	14407	C	T	0,489604	2021-08-10	United States
ORF1ab_314_L	ORF1ab	314	SRR15542860	14408	C	T	0,496938	2021-08-10	United States
ORF1ab_662_S	ORF1ab	662	SRR15542860	15451	G	A	0,707033	2021-08-10	United States
ORF1ab_1000_L	ORF1ab	1000	SRR15542860	16466	C	T	0,999805	2021-08-10	United States
ORF1ab_1257_V	ORF1ab	1257	SRR15542860	17236	A	G	0,997309	2021-08-10	United States
ORF1ab_1918_V	ORF1ab	1918	SRR15542860	19220	C	T	0,99833	2021-08-10	United States
S_19_R	S	19	SRR15542860	21618	C	G	0,672757	2021-08-10	United States
S_142_D	S	142	SRR15542860	21987	G	A	0,999797	2021-08-10	United States
S_156_NA	S	156	SRR15542860	22028	G	-AGTTCA	0,996957	2021-08-10	United States
S_452_R	S	452	SRR15542860	22917	T	G	0,999605	2021-08-10	United States
S_478_K	S	478	SRR15542860	22995	C	A	0,605142	2021-08-10	United States
S_614_G	S	614	SRR15542860	23403	A	G	0,999757	2021-08-10	United States
S_681_R	S	681	SRR15542860	23604	C	G	0,999659	2021-08-10	United States
S_950_N	S	950	SRR15542860	24410	G	A	0,999796	2021-08-10	United States
ORF3a_26_L	ORF3a	26	SRR15542860	25469	C	T	0,999815	2021-08-10	United States
ORF3a_104_S	ORF3a	104	SRR15542860	25702	C	T	0,997093	2021-08-10	United States
M_82_T	M	82	SRR15542860	26767	T	C	0,994937	2021-08-10	United States
ORF7a_82_A	ORF7a	82	SRR15542860	27638	T	C	0,999553	2021-08-10	United States
ORF7a_120_I	ORF7a	120	SRR15542860	27752	C	T	0,999843	2021-08-10	United States
ORF7b_40_I	ORF7b	40	SRR15542860	27874	C	T	0,759047	2021-08-10	United States
ORF8_118_NA	ORF8	118	SRR15542860	28247	A	-GATTTC	0,995653	2021-08-10	United States
N_63_G	N	63	SRR15542860	28461	A	G	0,999494	2021-08-10	United States
N_203_M	N	203	SRR15542860	28881	G	T	0,999699	2021-08-10	United States
N_208_S	N	208	SRR15542860	28895	G	T	0,996438	2021-08-10	United States
N_215_C	N	215	SRR15542860	28916	G	T	0,998543	2021-08-10	United States
N_377_Y	N	377	SRR15542860	29402	G	T	0,999404	2021-08-10	United States
ORF1ab_1306_S	ORF1ab	1306	SRR15542862	4181	G	T	0,987121	2021-08-10	United States
ORF1ab_2046_L	ORF1ab	2046	SRR15542862	6402	C	T	0,461467	2021-08-10	United States
ORF1ab_2125_Y	ORF1ab	2125	SRR15542862	6638	C	T	0,740576	2021-08-10	United States
ORF1ab_2287_S	ORF1ab	2287	SRR15542862	7124	C	T	0,982919	2021-08-10	United States
ORF1ab_2355_S	ORF1ab	2355	SRR15542862	7328	G	T	0,0633147	2021-08-10	United States
ORF1ab_2554_V	ORF1ab	2554	SRR15542862	7926	C	T	0,951444	2021-08-10	United States
ORF1ab_2930_L	ORF1ab	2930	SRR15542862	9053	G	T	0,973962	2021-08-10	United States
ORF1ab_3255_I	ORF1ab	3255	SRR15542862	10029	C	T	0,79169	2021-08-10	United States
ORF1ab_3646_A	ORF1ab	3646	SRR15542862	11201	A	G	0,604355	2021-08-10	United States
ORF1ab_183_V	ORF1ab	183	SRR15542862	14014	T	G	0,928466	2021-08-10	United States
ORF1ab_314_L	ORF1ab	314	SRR15542862	14408	C	T	0,0799399	2021-08-10	United States
ORF1ab_618_S	ORF1ab	618	SRR15542862	15319	C	T	0,0567108	2021-08-10	United States
ORF1ab_662_S	ORF1ab	662	SRR15542862	15451	G	A	0,25639	2021-08-10	United States
ORF1ab_1000_L	ORF1ab	1000	SRR15542862	16466	C	T	0,996721	2021-08-10	United States
ORF1ab_1087_Y	ORF1ab	1087	SRR15542862	16726	C	T	0,942216	2021-08-10	United States
ORF1ab_1918_V	ORF1ab	1918	SRR15542862	19220	C	T	0,989615	2021-08-10	United States
S_19_R	S	19	SRR15542862	21618	C	G	0,23641	2021-08-10	United States
S_142_D	S	142	SRR15542862	21987	G	A	1	2021-08-10	United States
S_156_NA	S	156	SRR15542862	22028	G	-AGTTCA	1	2021-08-10	United States
S_452_R	S	452	SRR15542862	22917	T	G	0,998255	2021-08-10	United States
S_478_K	S	478	SRR15542862	22995	C	A	0,897754	2021-08-10	United States
S_614_G	S	614	SRR15542862	23403	A	G	1	2021-08-10	United States
S_681_R	S	681	SRR15542862	23604	C	G	0,999237	2021-08-10	United States
S_950_N	S	950	SRR15542862	24410	G	A	0,99748	2021-08-10	United States
ORF3a_26_L	ORF3a	26	SRR15542862	25469	C	T	0,998588	2021-08-10	United States
ORF3a_260_K	ORF3a	260	SRR15542862	26171	T	A	0,887264	2021-08-10	United States
M_82_T	M	82	SRR15542862	26767	T	C	0,994898	2021-08-10	United States
ORF7a_82_A	ORF7a	82	SRR15542862	27638	T	C	1	2021-08-10	United States
ORF7a_120_I	ORF7a	120	SRR15542862	27752	C	T	0,997238	2021-08-10	United States
ORF7b_40_I	ORF7b	40	SRR15542862	27874	C	T	0,328144	2021-08-10	United States
ORF8_60_F	ORF8	60	SRR15542862	28073	G	T	0,723776	2021-08-10	United States
ORF8_118_NA	ORF8	118	SRR15542862	28247	A	-GATTTC	0,993338	2021-08-10	United States
N_63_G	N	63	SRR15542862	28461	A	G	1	2021-08-10	United States
N_203_M	N	203	SRR15542862	28881	G	T	0,991972	2021-08-10	United States
N_215_C	N	215	SRR15542862	28916	G	T	0,95923	2021-08-10	United States
N_377_Y	N	377	SRR15542862	29402	G	T	0,998684	2021-08-10	United States
ORF1ab_505_P	ORF1ab	505	SRR15542865	1778	T	C	0,968186	2021-08-10	United States
ORF1ab_1306_S	ORF1ab	1306	SRR15542865	4181	G	T	0,998718	2021-08-10	United States
ORF1ab_1640_S	ORF1ab	1640	SRR15542865	5183	C	T	0,73743	2021-08-10	United States
ORF1ab_2046_L	ORF1ab	2046	SRR15542865	6402	C	T	0,831796	2021-08-10	United States
ORF1ab_2144_NA	ORF1ab	2144	SRR15542865	6696	C	+T	0,0678851	2021-08-10	United States
ORF1ab_2287_S	ORF1ab	2287	SRR15542865	7124	C	T	0,991781	2021-08-10	United States
ORF1ab_2355_S	ORF1ab	2355	SRR15542865	7328	G	T	0,09	2021-08-10	United States
ORF1ab_2930_L	ORF1ab	2930	SRR15542865	9053	G	T	0,991701	2021-08-10	United States
ORF1ab_3116_F	ORF1ab	3116	SRR15542865	9611	C	T	0,974442	2021-08-10	United States
ORF1ab_3255_I	ORF1ab	3255	SRR15542865	10029	C	T	0,496134	2021-08-10	United States
ORF1ab_3646_A	ORF1ab	3646	SRR15542865	11201	A	G	0,899138	2021-08-10	United States
ORF1ab_4256_S	ORF1ab	4256	SRR15542865	13032	A	G	0,169174	2021-08-10	United States
ORF1ab_314_L	ORF1ab	314	SRR15542865	14408	C	T	0,208929	2021-08-10	United States
ORF1ab_662_S	ORF1ab	662	SRR15542865	15451	G	A	0,554064	2021-08-10	United States
ORF1ab_1000_L	ORF1ab	1000	SRR15542865	16466	C	T	1	2021-08-10	United States
ORF1ab_1257_V	ORF1ab	1257	SRR15542865	17236	A	G	0,988185	2021-08-10	United States
ORF1ab_1918_V	ORF1ab	1918	SRR15542865	19220	C	T	0,996014	2021-08-10	United States
S_19_R	S	19	SRR15542865	21618	C	G	0,513423	2021-08-10	United States
S_142_D	S	142	SRR15542865	21987	G	A	1	2021-08-10	United States
S_156_NA	S	156	SRR15542865	22028	G	-AGTTCA	1	2021-08-10	United States
S_452_R	S	452	SRR15542865	22917	T	G	1	2021-08-10	United States
S_478_K	S	478	SRR15542865	22995	C	A	0,769504	2021-08-10	United States
S_614_G	S	614	SRR15542865	23403	A	G	1	2021-08-10	United States
S_681_R	S	681	SRR15542865	23604	C	G	0,998771	2021-08-10	United States
S_950_N	S	950	SRR15542865	24410	G	A	1	2021-08-10	United States
ORF3a_26_L	ORF3a	26	SRR15542865	25469	C	T	0,999368	2021-08-10	United States
M_82_T	M	82	SRR15542865	26767	T	C	0,990148	2021-08-10	United States
ORF7a_82_A	ORF7a	82	SRR15542865	27638	T	C	1	2021-08-10	United States
ORF7a_120_I	ORF7a	120	SRR15542865	27752	C	T	1	2021-08-10	United States
ORF7b_40_I	ORF7b	40	SRR15542865	27874	C	T	0,73842	2021-08-10	United States
ORF8_118_NA	ORF8	118	SRR15542865	28247	A	-GATTTC	0,990754	2021-08-10	United States
N_63_G	N	63	SRR15542865	28461	A	G	1	2021-08-10	United States
N_203_M	N	203	SRR15542865	28881	G	T	1	2021-08-10	United States
N_215_C	N	215	SRR15542865	28916	G	T	0,995037	2021-08-10	United States
N_377_Y	N	377	SRR15542865	29402	G	T	0,997365	2021-08-10	United States
ORF1ab_261_N	ORF1ab	261	SRR15542866	1048	G	T	0,996122	2021-08-10	United States
ORF1ab_1306_S	ORF1ab	1306	SRR15542866	4181	G	T	0,998715	2021-08-10	United States
ORF1ab_1466_R	ORF1ab	1466	SRR15542866	4662	T	G	0,217926	2021-08-10	United States
ORF1ab_2022_P	ORF1ab	2022	SRR15542866	6329	T	C	0,972515	2021-08-10	United States
ORF1ab_2046_L	ORF1ab	2046	SRR15542866	6402	C	T	0,901679	2021-08-10	United States
ORF1ab_2047_F	ORF1ab	2047	SRR15542866	6404	G	T	0,900417	2021-08-10	United States
ORF1ab_2287_S	ORF1ab	2287	SRR15542866	7124	C	T	0,998806	2021-08-10	United States
ORF1ab_2355_S	ORF1ab	2355	SRR15542866	7328	G	T	0,063857	2021-08-10	United States
ORF1ab_2930_L	ORF1ab	2930	SRR15542866	9053	G	T	0,996734	2021-08-10	United States
ORF1ab_3102_S	ORF1ab	3102	SRR15542866	9569	C	T	0,40003	2021-08-10	United States
ORF1ab_3255_I	ORF1ab	3255	SRR15542866	10029	C	T	0,669734	2021-08-10	United States
ORF1ab_3646_A	ORF1ab	3646	SRR15542866	11201	A	G	0,797176	2021-08-10	United States
ORF1ab_4398_L	ORF1ab	4398	SRR15542866	13458	C	T	0,996055	2021-08-10	United States
ORF1ab_314_L	ORF1ab	314	SRR15542866	14408	C	T	0,0926163	2021-08-10	United States
ORF1ab_662_S	ORF1ab	662	SRR15542866	15451	G	A	0,443019	2021-08-10	United States
ORF1ab_1000_L	ORF1ab	1000	SRR15542866	16466	C	T	0,999572	2021-08-10	United States
ORF1ab_1918_V	ORF1ab	1918	SRR15542866	19220	C	T	0,998646	2021-08-10	United States
S_19_R	S	19	SRR15542866	21618	C	G	0,384941	2021-08-10	United States
S_142_D	S	142	SRR15542866	21987	G	A	0,999582	2021-08-10	United States
S_156_NA	S	156	SRR15542866	22028	G	-AGTTCA	0,992465	2021-08-10	United States
S_452_R	S	452	SRR15542866	22917	T	G	0,999737	2021-08-10	United States
S_478_K	S	478	SRR15542866	22995	C	A	0,886065	2021-08-10	United States
S_614_G	S	614	SRR15542866	23403	A	G	0,999906	2021-08-10	United States
S_681_R	S	681	SRR15542866	23604	C	G	0,999614	2021-08-10	United States
S_950_N	S	950	SRR15542866	24410	G	A	0,999738	2021-08-10	United States
ORF3a_26_L	ORF3a	26	SRR15542866	25469	C	T	0,999725	2021-08-10	United States
ORF3a_254_*	ORF3a	254	SRR15542866	26152	G	T	0,799591	2021-08-10	United States
M_82_T	M	82	SRR15542866	26767	T	C	0,996478	2021-08-10	United States
ORF7a_38_V	ORF7a	38	SRR15542866	27506	G	T	0,106104	2021-08-10	United States
ORF7a_45_L	ORF7a	45	SRR15542866	27527	C	T	0,994138	2021-08-10	United States
ORF7a_82_A	ORF7a	82	SRR15542866	27638	T	C	0,999507	2021-08-10	United States
ORF7a_120_I	ORF7a	120	SRR15542866	27752	C	T	0,999297	2021-08-10	United States
ORF7b_40_I	ORF7b	40	SRR15542866	27874	C	T	0,498023	2021-08-10	United States
ORF8_118_NA	ORF8	118	SRR15542866	28247	A	-GATTTC	0,996111	2021-08-10	United States
N_63_G	N	63	SRR15542866	28461	A	G	0,999409	2021-08-10	United States
N_203_M	N	203	SRR15542866	28881	G	T	0,999773	2021-08-10	United States
N_215_C	N	215	SRR15542866	28916	G	T	0,99843	2021-08-10	United States
N_377_Y	N	377	SRR15542866	29402	G	T	0,999397	2021-08-10	United States
ORF1ab_1151_V	ORF1ab	1151	SRR15542868	3717	C	T	0,997035	2021-08-10	United States
ORF1ab_1306_S	ORF1ab	1306	SRR15542868	4181	G	T	0,999308	2021-08-10	United States
ORF1ab_1840_I	ORF1ab	1840	SRR15542868	5784	C	T	0,997366	2021-08-10	United States
ORF1ab_2046_L	ORF1ab	2046	SRR15542868	6402	C	T	0,387566	2021-08-10	United States
ORF1ab_2287_S	ORF1ab	2287	SRR15542868	7124	C	T	0,999487	2021-08-10	United States
ORF1ab_2355_S	ORF1ab	2355	SRR15542868	7328	G	T	0,078453	2021-08-10	United States
ORF1ab_2930_L	ORF1ab	2930	SRR15542868	9053	G	T	0,999067	2021-08-10	United States
ORF1ab_3255_I	ORF1ab	3255	SRR15542868	10029	C	T	0,630956	2021-08-10	United States
ORF1ab_3646_A	ORF1ab	3646	SRR15542868	11201	A	G	0,879669	2021-08-10	United States
ORF1ab_3731_V	ORF1ab	3731	SRR15542868	11456	A	G	0,996934	2021-08-10	United States
ORF1ab_314_L	ORF1ab	314	SRR15542868	14408	C	T	0,103399	2021-08-10	United States
ORF1ab_662_S	ORF1ab	662	SRR15542868	15451	G	A	0,484129	2021-08-10	United States
ORF1ab_1000_L	ORF1ab	1000	SRR15542868	16466	C	T	0,999664	2021-08-10	United States
ORF1ab_1918_V	ORF1ab	1918	SRR15542868	19220	C	T	0,99916	2021-08-10	United States
S_19_R	S	19	SRR15542868	21618	C	G	0,576123	2021-08-10	United States
S_142_D	S	142	SRR15542868	21987	G	A	0,99981	2021-08-10	United States
S_156_NA	S	156	SRR15542868	22028	G	-AGTTCA	0,994112	2021-08-10	United States
S_452_R	S	452	SRR15542868	22917	T	G	0,999442	2021-08-10	United States
S_478_K	S	478	SRR15542868	22995	C	A	0,883379	2021-08-10	United States
S_614_G	S	614	SRR15542868	23403	A	G	0,999802	2021-08-10	United States
S_681_R	S	681	SRR15542868	23604	C	G	0,999596	2021-08-10	United States
S_950_N	S	950	SRR15542868	24410	G	A	0,999841	2021-08-10	United States
ORF3a_26_L	ORF3a	26	SRR15542868	25469	C	T	0,999827	2021-08-10	United States
M_82_T	M	82	SRR15542868	26767	T	C	0,994646	2021-08-10	United States
ORF7a_82_A	ORF7a	82	SRR15542868	27638	T	C	0,999725	2021-08-10	United States
ORF7a_120_I	ORF7a	120	SRR15542868	27752	C	T	0,999969	2021-08-10	United States
ORF7b_40_I	ORF7b	40	SRR15542868	27874	C	T	0,572419	2021-08-10	United States
ORF8_118_NA	ORF8	118	SRR15542868	28247	A	-GATTTC	0,996829	2021-08-10	United States
N_63_G	N	63	SRR15542868	28461	A	G	0,999701	2021-08-10	United States
N_203_M	N	203	SRR15542868	28881	G	T	0,999561	2021-08-10	United States
N_215_C	N	215	SRR15542868	28916	G	T	0,999177	2021-08-10	United States
ORF1ab_1306_S	ORF1ab	1306	SRR15542869	4181	G	T	0,933507	2021-08-10	United States
ORF1ab_2046_L	ORF1ab	2046	SRR15542869	6402	C	T	0,277874	2021-08-10	United States
ORF1ab_2125_Y	ORF1ab	2125	SRR15542869	6638	C	T	0,780233	2021-08-10	United States
ORF1ab_2287_S	ORF1ab	2287	SRR15542869	7124	C	T	0,92887	2021-08-10	United States
ORF1ab_2355_S	ORF1ab	2355	SRR15542869	7328	G	T	0,0729508	2021-08-10	United States
ORF1ab_2554_V	ORF1ab	2554	SRR15542869	7926	C	T	0,947981	2021-08-10	United States
ORF1ab_2930_L	ORF1ab	2930	SRR15542869	9053	G	T	0,901001	2021-08-10	United States
ORF1ab_3209_V	ORF1ab	3209	SRR15542869	9891	C	T	0,0962224	2021-08-10	United States
ORF1ab_3255_I	ORF1ab	3255	SRR15542869	10029	C	T	0,752467	2021-08-10	United States
ORF1ab_3646_A	ORF1ab	3646	SRR15542869	11201	A	G	0,466967	2021-08-10	United States
ORF1ab_3718_A	ORF1ab	3718	SRR15542869	11418	T	C	0,0989691	2021-08-10	United States
ORF1ab_183_V	ORF1ab	183	SRR15542869	14014	T	G	0,90642	2021-08-10	United States
ORF1ab_662_S	ORF1ab	662	SRR15542869	15451	G	A	0,263999	2021-08-10	United States
ORF1ab_1000_L	ORF1ab	1000	SRR15542869	16466	C	T	0,99883	2021-08-10	United States
ORF1ab_1087_Y	ORF1ab	1087	SRR15542869	16726	C	T	0,928704	2021-08-10	United States
ORF1ab_1918_V	ORF1ab	1918	SRR15542869	19220	C	T	0,964295	2021-08-10	United States
S_3_NA	S	3	SRR15542869	21569	G	+T	0,088448	2021-08-10	United States
S_5_F	S	5	SRR15542869	21575	C	T	0,976954	2021-08-10	United States
S_19_R	S	19	SRR15542869	21618	C	G	0,242449	2021-08-10	United States
S_142_D	S	142	SRR15542869	21987	G	A	0,995968	2021-08-10	United States
S_156_NA	S	156	SRR15542869	22028	G	-AGTTCA	0,97992	2021-08-10	United States
S_289_I	S	289	SRR15542869	22427	G	A	0,0761671	2021-08-10	United States
S_452_R	S	452	SRR15542869	22917	T	G	0,999364	2021-08-10	United States
S_478_K	S	478	SRR15542869	22995	C	A	0,937666	2021-08-10	United States
S_614_G	S	614	SRR15542869	23403	A	G	1	2021-08-10	United States
S_681_R	S	681	SRR15542869	23604	C	G	0,999688	2021-08-10	United States
S_950_N	S	950	SRR15542869	24410	G	A	1	2021-08-10	United States
ORF3a_26_L	ORF3a	26	SRR15542869	25469	C	T	0,999613	2021-08-10	United States
M_82_T	M	82	SRR15542869	26767	T	C	0,995782	2021-08-10	United States
ORF7a_82_A	ORF7a	82	SRR15542869	27638	T	C	1	2021-08-10	United States
ORF7a_120_I	ORF7a	120	SRR15542869	27752	C	T	0,998095	2021-08-10	United States
ORF7b_40_I	ORF7b	40	SRR15542869	27874	C	T	0,1586	2021-08-10	United States
ORF8_60_F	ORF8	60	SRR15542869	28073	G	T	0,830631	2021-08-10	United States
ORF8_118_NA	ORF8	118	SRR15542869	28247	A	-GATTTC	0,991118	2021-08-10	United States
N_63_N	N	63	SRR15542869	28460	G	A	0,861277	2021-08-10	United States
N_63_G	N	63	SRR15542869	28461	A	G	1	2021-08-10	United States
N_203_M	N	203	SRR15542869	28881	G	T	1	2021-08-10	United States
N_215_C	N	215	SRR15542869	28916	G	T	0,928675	2021-08-10	United States
N_377_Y	N	377	SRR15542869	29402	G	T	0,999642	2021-08-10	United States
ORF1ab_1076_S	ORF1ab	1076	SRR15542874	3492	A	G	0,941651	2021-08-10	United States
ORF1ab_1306_S	ORF1ab	1306	SRR15542874	4181	G	T	0,992878	2021-08-10	United States
ORF1ab_2046_L	ORF1ab	2046	SRR15542874	6402	C	T	0,39336	2021-08-10	United States
ORF1ab_2287_S	ORF1ab	2287	SRR15542874	7124	C	T	0,99569	2021-08-10	United States
ORF1ab_2355_S	ORF1ab	2355	SRR15542874	7328	G	T	0,0542679	2021-08-10	United States
ORF1ab_2930_L	ORF1ab	2930	SRR15542874	9053	G	T	0,986187	2021-08-10	United States
ORF1ab_3255_I	ORF1ab	3255	SRR15542874	10029	C	T	0,807701	2021-08-10	United States
ORF1ab_3646_A	ORF1ab	3646	SRR15542874	11201	A	G	0,615709	2021-08-10	United States
ORF1ab_314_L	ORF1ab	314	SRR15542874	14408	C	T	0,0664022	2021-08-10	United States
ORF1ab_662_S	ORF1ab	662	SRR15542874	15451	G	A	0,299331	2021-08-10	United States
ORF1ab_1000_L	ORF1ab	1000	SRR15542874	16466	C	T	0,99875	2021-08-10	United States
ORF1ab_1257_V	ORF1ab	1257	SRR15542874	17236	A	G	0,944934	2021-08-10	United States
ORF1ab_1918_V	ORF1ab	1918	SRR15542874	19220	C	T	0,994555	2021-08-10	United States
S_19_R	S	19	SRR15542874	21618	C	G	0,278422	2021-08-10	United States
S_142_D	S	142	SRR15542874	21987	G	A	1	2021-08-10	United States
S_156_NA	S	156	SRR15542874	22028	G	-AGTTCA	1	2021-08-10	United States
S_452_R	S	452	SRR15542874	22917	T	G	0,998784	2021-08-10	United States
S_478_K	S	478	SRR15542874	22995	C	A	0,933726	2021-08-10	United States
S_614_G	S	614	SRR15542874	23403	A	G	1	2021-08-10	United States
S_681_R	S	681	SRR15542874	23604	C	G	0,999277	2021-08-10	United States
S_950_N	S	950	SRR15542874	24410	G	A	0,998984	2021-08-10	United States
ORF3a_26_L	ORF3a	26	SRR15542874	25469	C	T	0,999411	2021-08-10	United States
ORF3a_104_S	ORF3a	104	SRR15542874	25702	C	T	0,977356	2021-08-10	United States
M_30_I	M	30	SRR15542874	26611	C	T	0,850112	2021-08-10	United States
M_82_T	M	82	SRR15542874	26767	T	C	0,994715	2021-08-10	United States
ORF7a_82_A	ORF7a	82	SRR15542874	27638	T	C	0,99977	2021-08-10	United States
ORF7a_120_I	ORF7a	120	SRR15542874	27752	C	T	0,999154	2021-08-10	United States
ORF7b_40_I	ORF7b	40	SRR15542874	27874	C	T	0,312984	2021-08-10	United States
ORF8_118_NA	ORF8	118	SRR15542874	28247	A	-GATTTC	0,995104	2021-08-10	United States
N_63_G	N	63	SRR15542874	28461	A	G	0,999001	2021-08-10	United States
N_203_M	N	203	SRR15542874	28881	G	T	0,999391	2021-08-10	United States
N_208_S	N	208	SRR15542874	28895	G	T	0,910349	2021-08-10	United States
N_215_C	N	215	SRR15542874	28916	G	T	0,982047	2021-08-10	United States
N_377_Y	N	377	SRR15542874	29402	G	T	0,999598	2021-08-10	United States
ORF1ab_1306_S	ORF1ab	1306	SRR15542880	4181	G	T	0,998679	2021-08-10	United States
ORF1ab_2046_L	ORF1ab	2046	SRR15542880	6402	C	T	0,324289	2021-08-10	United States
ORF1ab_2125_Y	ORF1ab	2125	SRR15542880	6638	C	T	0,975618	2021-08-10	United States
ORF1ab_2287_S	ORF1ab	2287	SRR15542880	7124	C	T	0,997977	2021-08-10	United States
ORF1ab_2355_S	ORF1ab	2355	SRR15542880	7328	G	T	0,0693186	2021-08-10	United States
ORF1ab_2554_V	ORF1ab	2554	SRR15542880	7926	C	T	0,996632	2021-08-10	United States
ORF1ab_2930_L	ORF1ab	2930	SRR15542880	9053	G	T	0,997028	2021-08-10	United States
ORF1ab_3255_I	ORF1ab	3255	SRR15542880	10029	C	T	0,779138	2021-08-10	United States
ORF1ab_3646_A	ORF1ab	3646	SRR15542880	11201	A	G	0,75323	2021-08-10	United States
ORF1ab_183_V	ORF1ab	183	SRR15542880	14014	T	G	0,996469	2021-08-10	United States
ORF1ab_314_L	ORF1ab	314	SRR15542880	14408	C	T	0,069594	2021-08-10	United States
ORF1ab_662_S	ORF1ab	662	SRR15542880	15451	G	A	0,338813	2021-08-10	United States
ORF1ab_1000_L	ORF1ab	1000	SRR15542880	16466	C	T	0,999374	2021-08-10	United States
ORF1ab_1087_Y	ORF1ab	1087	SRR15542880	16726	C	T	0,996822	2021-08-10	United States
ORF1ab_1918_V	ORF1ab	1918	SRR15542880	19220	C	T	0,998865	2021-08-10	United States
S_19_R	S	19	SRR15542880	21618	C	G	0,275806	2021-08-10	United States
S_142_D	S	142	SRR15542880	21987	G	A	0,997713	2021-08-10	United States
S_156_NA	S	156	SRR15542880	22028	G	-AGTTCA	0,98627	2021-08-10	United States
S_452_R	S	452	SRR15542880	22917	T	G	0,999316	2021-08-10	United States
S_478_K	S	478	SRR15542880	22995	C	A	0,927647	2021-08-10	United States
S_614_G	S	614	SRR15542880	23403	A	G	0,999515	2021-08-10	United States
S_681_R	S	681	SRR15542880	23604	C	G	0,999378	2021-08-10	United States
S_950_N	S	950	SRR15542880	24410	G	A	0,999869	2021-08-10	United States
ORF3a_26_L	ORF3a	26	SRR15542880	25469	C	T	0,999514	2021-08-10	United States
M_82_T	M	82	SRR15542880	26767	T	C	0,996892	2021-08-10	United States
ORF7a_82_A	ORF7a	82	SRR15542880	27638	T	C	0,99954	2021-08-10	United States
ORF7a_120_I	ORF7a	120	SRR15542880	27752	C	T	0,999868	2021-08-10	United States
ORF7b_40_I	ORF7b	40	SRR15542880	27874	C	T	0,283925	2021-08-10	United States
ORF8_60_F	ORF8	60	SRR15542880	28073	G	T	0,893788	2021-08-10	United States
ORF8_118_NA	ORF8	118	SRR15542880	28247	A	-GATTTC	0,994632	2021-08-10	United States
N_63_G	N	63	SRR15542880	28461	A	G	0,999727	2021-08-10	United States
ORF1ab_1306_S	ORF1ab	1306	SRR15542881	4181	G	T	0,99873	2021-08-10	United States
ORF1ab_2046_L	ORF1ab	2046	SRR15542881	6402	C	T	0,454318	2021-08-10	United States
ORF1ab_2125_Y	ORF1ab	2125	SRR15542881	6638	C	T	0,98198	2021-08-10	United States
ORF1ab_2287_S	ORF1ab	2287	SRR15542881	7124	C	T	0,999069	2021-08-10	United States
ORF1ab_2355_S	ORF1ab	2355	SRR15542881	7328	G	T	0,0642438	2021-08-10	United States
ORF1ab_2554_V	ORF1ab	2554	SRR15542881	7926	C	T	0,996985	2021-08-10	United States
ORF1ab_2930_L	ORF1ab	2930	SRR15542881	9053	G	T	0,997013	2021-08-10	United States
ORF1ab_3255_I	ORF1ab	3255	SRR15542881	10029	C	T	0,729625	2021-08-10	United States
ORF1ab_3646_A	ORF1ab	3646	SRR15542881	11201	A	G	0,807506	2021-08-10	United States
ORF1ab_183_V	ORF1ab	183	SRR15542881	14014	T	G	0,996401	2021-08-10	United States
ORF1ab_314_L	ORF1ab	314	SRR15542881	14408	C	T	0,0987193	2021-08-10	United States
ORF1ab_662_S	ORF1ab	662	SRR15542881	15451	G	A	0,370534	2021-08-10	United States
ORF1ab_1000_L	ORF1ab	1000	SRR15542881	16466	C	T	0,999579	2021-08-10	United States
ORF1ab_1087_Y	ORF1ab	1087	SRR15542881	16726	C	T	0,996082	2021-08-10	United States
ORF1ab_1918_V	ORF1ab	1918	SRR15542881	19220	C	T	0,99902	2021-08-10	United States
S_19_R	S	19	SRR15542881	21618	C	G	0,332686	2021-08-10	United States
S_142_D	S	142	SRR15542881	21987	G	A	0,9994	2021-08-10	United States
S_156_NA	S	156	SRR15542881	22028	G	-AGTTCA	0,992801	2021-08-10	United States
S_452_R	S	452	SRR15542881	22917	T	G	0,99942	2021-08-10	United States
S_478_K	S	478	SRR15542881	22995	C	A	0,883811	2021-08-10	United States
S_614_G	S	614	SRR15542881	23403	A	G	1	2021-08-10	United States
S_681_R	S	681	SRR15542881	23604	C	G	0,999495	2021-08-10	United States
S_950_N	S	950	SRR15542881	24410	G	A	0,999725	2021-08-10	United States
ORF3a_26_L	ORF3a	26	SRR15542881	25469	C	T	0,999663	2021-08-10	United States
M_82_T	M	82	SRR15542881	26767	T	C	0,99572	2021-08-10	United States
ORF7a_82_A	ORF7a	82	SRR15542881	27638	T	C	0,999032	2021-08-10	United States
ORF7a_120_I	ORF7a	120	SRR15542881	27752	C	T	0,999553	2021-08-10	United States
ORF7b_40_I	ORF7b	40	SRR15542881	27874	C	T	0,904009	2021-08-10	United States
ORF8_60_F	ORF8	60	SRR15542881	28073	G	T	0,0849673	2021-08-10	United States
ORF8_67_F	ORF8	67	SRR15542881	28093	C	T	0,105263	2021-08-10	United States
ORF8_118_NA	ORF8	118	SRR15542881	28247	A	-GATTTC	0,994765	2021-08-10	United States
N_63_G	N	63	SRR15542881	28461	A	G	0,999589	2021-08-10	United States
N_203_M	N	203	SRR15542881	28881	G	T	0,999484	2021-08-10	United States
N_215_C	N	215	SRR15542881	28916	G	T	0,998154	2021-08-10	United States
N_377_Y	N	377	SRR15542881	29402	G	T	0,999556	2021-08-10	United States
N_415_G	N	415	SRR15542881	29517	A	G	0,148332	2021-08-10	United States
ORF1ab_1306_S	ORF1ab	1306	SRR15542884	4181	G	T	0,998726	2021-08-09	United States
ORF1ab_2046_L	ORF1ab	2046	SRR15542884	6402	C	T	0,630012	2021-08-09	United States
ORF1ab_2287_S	ORF1ab	2287	SRR15542884	7124	C	T	0,998874	2021-08-09	United States
ORF1ab_2355_S	ORF1ab	2355	SRR15542884	7328	G	T	0,0788265	2021-08-09	United States
ORF1ab_2930_L	ORF1ab	2930	SRR15542884	9053	G	T	0,997348	2021-08-09	United States
ORF1ab_3255_I	ORF1ab	3255	SRR15542884	10029	C	T	0,631745	2021-08-09	United States
ORF1ab_3646_A	ORF1ab	3646	SRR15542884	11201	A	G	0,821943	2021-08-09	United States
ORF1ab_314_L	ORF1ab	314	SRR15542884	14408	C	T	0,12518	2021-08-09	United States
ORF1ab_662_S	ORF1ab	662	SRR15542884	15451	G	A	0,510075	2021-08-09	United States
ORF1ab_1000_L	ORF1ab	1000	SRR15542884	16466	C	T	0,999793	2021-08-09	United States
ORF1ab_1257_V	ORF1ab	1257	SRR15542884	17236	A	G	0,996175	2021-08-09	United States
ORF1ab_1918_V	ORF1ab	1918	SRR15542884	19220	C	T	0,998738	2021-08-09	United States
S_19_R	S	19	SRR15542884	21618	C	G	0,510747	2021-08-09	United States
S_142_D	S	142	SRR15542884	21987	G	A	0,999685	2021-08-09	United States
S_156_NA	S	156	SRR15542884	22028	G	-AGTTCA	0,996847	2021-08-09	United States
S_452_R	S	452	SRR15542884	22917	T	G	0,999467	2021-08-09	United States
S_478_K	S	478	SRR15542884	22995	C	A	0,872513	2021-08-09	United States
S_614_G	S	614	SRR15542884	23403	A	G	0,999526	2021-08-09	United States
S_681_R	S	681	SRR15542884	23604	C	G	0,999649	2021-08-09	United States
S_950_N	S	950	SRR15542884	24410	G	A	0,999816	2021-08-09	United States
ORF3a_26_L	ORF3a	26	SRR15542884	25469	C	T	0,999748	2021-08-09	United States
M_82_T	M	82	SRR15542884	26767	T	C	0,994695	2021-08-09	United States
ORF7a_82_A	ORF7a	82	SRR15542884	27638	T	C	0,999722	2021-08-09	United States
ORF7a_120_I	ORF7a	120	SRR15542884	27752	C	T	0,999578	2021-08-09	United States
ORF7b_40_I	ORF7b	40	SRR15542884	27874	C	T	0,486177	2021-08-09	United States
ORF8_118_NA	ORF8	118	SRR15542884	28247	A	-GATTTC	0,996898	2021-08-09	United States
N_63_G	N	63	SRR15542884	28461	A	G	0,999489	2021-08-09	United States
N_203_M	N	203	SRR15542884	28881	G	T	0,999602	2021-08-09	United States
N_215_C	N	215	SRR15542884	28916	G	T	0,998389	2021-08-09	United States
N_377_Y	N	377	SRR15542884	29402	G	T	0,999485	2021-08-09	United States
ORF1ab_1306_S	ORF1ab	1306	SRR15542887	4181	G	T	0,999006	2021-08-09	United States
ORF1ab_2046_L	ORF1ab	2046	SRR15542887	6402	C	T	0,520442	2021-08-09	United States
ORF1ab_2287_S	ORF1ab	2287	SRR15542887	7124	C	T	0,999261	2021-08-09	United States
ORF1ab_2355_S	ORF1ab	2355	SRR15542887	7328	G	T	0,113567	2021-08-09	United States
ORF1ab_2930_L	ORF1ab	2930	SRR15542887	9053	G	T	0,997917	2021-08-09	United States
ORF1ab_3255_I	ORF1ab	3255	SRR15542887	10029	C	T	0,700128	2021-08-09	United States
ORF1ab_3280_V	ORF1ab	3280	SRR15542887	10103	A	G	0,0889841	2021-08-09	United States
ORF1ab_3646_A	ORF1ab	3646	SRR15542887	11201	A	G	0,803321	2021-08-09	United States
ORF1ab_314_L	ORF1ab	314	SRR15542887	14408	C	T	0,11746	2021-08-09	United States
ORF1ab_662_S	ORF1ab	662	SRR15542887	15451	G	A	0,508809	2021-08-09	United States
ORF1ab_1000_L	ORF1ab	1000	SRR15542887	16466	C	T	0,999695	2021-08-09	United States
ORF1ab_1918_V	ORF1ab	1918	SRR15542887	19220	C	T	0,998678	2021-08-09	United States
ORF1ab_2635_H	ORF1ab	2635	SRR15542887	21372	G	T	0,99307	2021-08-09	United States
ORF1ab_2678_V	ORF1ab	2678	SRR15542887	21499	A	G	0,998394	2021-08-09	United States
S_19_R	S	19	SRR15542887	21618	C	G	0,442694	2021-08-09	United States
S_95_I	S	95	SRR15542887	21846	C	T	0,999073	2021-08-09	United States
S_142_D	S	142	SRR15542887	21987	G	A	1	2021-08-09	United States
S_156_NA	S	156	SRR15542887	22028	G	-AGTTCA	0,989698	2021-08-09	United States
S_452_R	S	452	SRR15542887	22917	T	G	0,999616	2021-08-09	United States
S_478_K	S	478	SRR15542887	22995	C	A	0,899064	2021-08-09	United States
S_614_G	S	614	SRR15542887	23403	A	G	0,99976	2021-08-09	United States
S_681_R	S	681	SRR15542887	23604	C	G	0,999586	2021-08-09	United States
S_950_N	S	950	SRR15542887	24410	G	A	0,999784	2021-08-09	United States
ORF3a_26_L	ORF3a	26	SRR15542887	25469	C	T	0,999804	2021-08-09	United States
M_82_T	M	82	SRR15542887	26767	T	C	0,99339	2021-08-09	United States
ORF7a_71_I	ORF7a	71	SRR15542887	27604	G	A	0,994509	2021-08-09	United States
ORF7a_82_A	ORF7a	82	SRR15542887	27638	T	C	0,999732	2021-08-09	United States
ORF7a_120_I	ORF7a	120	SRR15542887	27752	C	T	0,999691	2021-08-09	United States
ORF7b_40_I	ORF7b	40	SRR15542887	27874	C	T	0,44671	2021-08-09	United States
ORF8_118_NA	ORF8	118	SRR15542887	28247	A	-GATTTC	0,996214	2021-08-09	United States
N_63_G	N	63	SRR15542887	28461	A	G	0,999755	2021-08-09	United States
N_203_M	N	203	SRR15542887	28881	G	T	0,999681	2021-08-09	United States
N_215_C	N	215	SRR15542887	28916	G	T	0,997955	2021-08-09	United States
N_377_Y	N	377	SRR15542887	29402	G	T	0,999404	2021-08-09	United States
ORF1ab_1306_S	ORF1ab	1306	SRR15542891	4181	G	T	1	2021-08-09	United States
ORF1ab_1935_V	ORF1ab	1935	SRR15542891	6068	A	G	0,981919	2021-08-09	United States
ORF1ab_2046_L	ORF1ab	2046	SRR15542891	6402	C	T	0,239305	2021-08-09	United States
ORF1ab_2287_S	ORF1ab	2287	SRR15542891	7124	C	T	1	2021-08-09	United States
ORF1ab_2930_L	ORF1ab	2930	SRR15542891	9053	G	T	1	2021-08-09	United States
ORF1ab_3255_I	ORF1ab	3255	SRR15542891	10029	C	T	0,705634	2021-08-09	United States
ORF1ab_3646_A	ORF1ab	3646	SRR15542891	11201	A	G	0,795603	2021-08-09	United States
ORF1ab_314_L	ORF1ab	314	SRR15542891	14408	C	T	0,110145	2021-08-09	United States
ORF1ab_662_S	ORF1ab	662	SRR15542891	15451	G	A	0,467925	2021-08-09	United States
ORF1ab_1000_L	ORF1ab	1000	SRR15542891	16466	C	T	0,998658	2021-08-09	United States
ORF1ab_1257_V	ORF1ab	1257	SRR15542891	17236	A	G	0,975093	2021-08-09	United States
ORF1ab_1918_V	ORF1ab	1918	SRR15542891	19220	C	T	0,999028	2021-08-09	United States
ORF1ab_2367_R	ORF1ab	2367	SRR15542891	20567	A	G	0,979248	2021-08-09	United States
S_19_R	S	19	SRR15542891	21618	C	G	0,66967	2021-08-09	United States
S_452_R	S	452	SRR15542891	22917	T	G	1	2021-08-09	United States
S_478_K	S	478	SRR15542891	22995	C	A	0,95393	2021-08-09	United States
S_614_G	S	614	SRR15542891	23403	A	G	1	2021-08-09	United States
S_681_R	S	681	SRR15542891	23604	C	G	0,998825	2021-08-09	United States
S_950_N	S	950	SRR15542891	24410	G	A	1	2021-08-09	United States
ORF3a_26_L	ORF3a	26	SRR15542891	25469	C	T	1	2021-08-09	United States
M_82_T	M	82	SRR15542891	26767	T	C	0,996154	2021-08-09	United States
ORF7a_82_A	ORF7a	82	SRR15542891	27638	T	C	1	2021-08-09	United States
ORF7a_120_I	ORF7a	120	SRR15542891	27752	C	T	1	2021-08-09	United States
ORF7b_40_I	ORF7b	40	SRR15542891	27874	C	T	0,473485	2021-08-09	United States
ORF8_25_Y	ORF8	25	SRR15542891	27967	G	A	0,95302	2021-08-09	United States
ORF8_118_NA	ORF8	118	SRR15542891	28247	A	-GATTTC	0,996848	2021-08-09	United States
N_63_G	N	63	SRR15542891	28461	A	G	0,997006	2021-08-09	United States
N_203_M	N	203	SRR15542891	28881	G	T	0,998674	2021-08-09	United States
N_215_C	N	215	SRR15542891	28916	G	T	1	2021-08-09	United States
N_377_Y	N	377	SRR15542891	29402	G	T	1	2021-08-09	United States
ORF1ab_170_I	ORF1ab	170	SRR15542892	774	C	T	0,997887	2021-08-09	United States
ORF1ab_230_Y	ORF1ab	230	SRR15542892	954	G	A	0,998207	2021-08-09	United States
ORF1ab_309_L	ORF1ab	309	SRR15542892	1191	C	T	0,662925	2021-08-09	United States
ORF1ab_1640_L	ORF1ab	1640	SRR15542892	5184	C	T	0,938405	2021-08-09	United States
ORF1ab_2355_S	ORF1ab	2355	SRR15542892	7328	G	T	0,0874886	2021-08-09	United States
ORF1ab_3209_V	ORF1ab	3209	SRR15542892	9891	C	T	0,998848	2021-08-09	United States
ORF1ab_3371_S	ORF1ab	3371	SRR15542892	10376	C	T	0,998767	2021-08-09	United States
ORF1ab_3718_A	ORF1ab	3718	SRR15542892	11418	T	C	0,998655	2021-08-09	United States
ORF1ab_4357_V	ORF1ab	4357	SRR15542892	13335	C	T	0,998389	2021-08-09	United States
ORF1ab_314_L	ORF1ab	314	SRR15542892	14408	C	T	0,28858	2021-08-09	United States
ORF1ab_662_S	ORF1ab	662	SRR15542892	15451	G	A	0,504599	2021-08-09	United States
ORF1ab_1000_L	ORF1ab	1000	SRR15542892	16466	C	T	0,999766	2021-08-09	United States
ORF1ab_1570_L	ORF1ab	1570	SRR15542892	18176	C	T	0,998619	2021-08-09	United States
ORF1ab_1898_F	ORF1ab	1898	SRR15542892	19160	C	T	0,998931	2021-08-09	United States
S_19_R	S	19	SRR15542892	21618	C	G	0,464801	2021-08-09	United States
S_142_D	S	142	SRR15542892	21987	G	A	0,999627	2021-08-09	United States
S_156_NA	S	156	SRR15542892	22028	G	-AGTTCA	0,993468	2021-08-09	United States
S_452_R	S	452	SRR15542892	22917	T	G	0,99942	2021-08-09	United States
S_478_K	S	478	SRR15542892	22995	C	A	0,874449	2021-08-09	United States
S_614_G	S	614	SRR15542892	23403	A	G	0,999762	2021-08-09	United States
S_681_R	S	681	SRR15542892	23604	C	G	0,999546	2021-08-09	United States
S_950_N	S	950	SRR15542892	24410	G	A	0,999783	2021-08-09	United States
ORF3a_26_L	ORF3a	26	SRR15542892	25469	C	T	0,999751	2021-08-09	United States
M_82_T	M	82	SRR15542892	26767	T	C	0,996186	2021-08-09	United States
ORF7a_82_A	ORF7a	82	SRR15542892	27638	T	C	0,999584	2021-08-09	United States
ORF7a_116_F	ORF7a	116	SRR15542892	27739	C	T	0,997489	2021-08-09	United States
ORF7a_120_I	ORF7a	120	SRR15542892	27752	C	T	0,999761	2021-08-09	United States
ORF8_118_NA	ORF8	118	SRR15542892	28247	A	-GATTTC	0,995818	2021-08-09	United States
N_63_G	N	63	SRR15542892	28461	A	G	0,999497	2021-08-09	United States
ORF1ab_545_Q	ORF1ab	545	SRR15542896	1899	G	A	0,992392	2021-08-09	United States
ORF1ab_1306_S	ORF1ab	1306	SRR15542896	4181	G	T	0,996785	2021-08-09	United States
ORF1ab_2046_L	ORF1ab	2046	SRR15542896	6402	C	T	0,647887	2021-08-09	United States
ORF1ab_2287_S	ORF1ab	2287	SRR15542896	7124	C	T	0,998069	2021-08-09	United States
ORF1ab_2355_S	ORF1ab	2355	SRR15542896	7328	G	T	0,0619469	2021-08-09	United States
ORF1ab_2930_L	ORF1ab	2930	SRR15542896	9053	G	T	0,9967	2021-08-09	United States
ORF1ab_3255_I	ORF1ab	3255	SRR15542896	10029	C	T	0,600513	2021-08-09	United States
ORF1ab_3646_A	ORF1ab	3646	SRR15542896	11201	A	G	0,808829	2021-08-09	United States
ORF1ab_3731_V	ORF1ab	3731	SRR15542896	11456	A	G	0,994342	2021-08-09	United States
ORF1ab_314_L	ORF1ab	314	SRR15542896	14408	C	T	0,147335	2021-08-09	United States
ORF1ab_662_S	ORF1ab	662	SRR15542896	15451	G	A	0,551347	2021-08-09	United States
ORF1ab_1000_L	ORF1ab	1000	SRR15542896	16466	C	T	0,998797	2021-08-09	United States
ORF1ab_1918_V	ORF1ab	1918	SRR15542896	19220	C	T	0,996154	2021-08-09	United States
ORF1ab_2017_F	ORF1ab	2017	SRR15542896	19518	G	T	0,989953	2021-08-09	United States
S_19_R	S	19	SRR15542896	21618	C	G	0,461847	2021-08-09	United States
S_452_R	S	452	SRR15542896	22917	T	G	1	2021-08-09	United States
S_478_K	S	478	SRR15542896	22995	C	A	0,877358	2021-08-09	United States
S_614_G	S	614	SRR15542896	23403	A	G	1	2021-08-09	United States
S_681_R	S	681	SRR15542896	23604	C	G	0,997481	2021-08-09	United States
S_950_N	S	950	SRR15542896	24410	G	A	0,998953	2021-08-09	United States
ORF3a_26_L	ORF3a	26	SRR15542896	25469	C	T	0,997991	2021-08-09	United States
E_49_L	E	49	SRR15542896	26389	G	T	0,455172	2021-08-09	United States
M_82_T	M	82	SRR15542896	26767	T	C	0,995327	2021-08-09	United States
ORF7a_82_A	ORF7a	82	SRR15542896	27638	T	C	1	2021-08-09	United States
ORF7a_120_I	ORF7a	120	SRR15542896	27752	C	T	1	2021-08-09	United States
ORF7b_40_I	ORF7b	40	SRR15542896	27874	C	T	0,628975	2021-08-09	United States
ORF8_118_NA	ORF8	118	SRR15542896	28247	A	-GATTTC	0,998894	2021-08-09	United States
N_63_G	N	63	SRR15542896	28461	A	G	1	2021-08-09	United States
N_203_M	N	203	SRR15542896	28881	G	T	1	2021-08-09	United States
N_215_C	N	215	SRR15542896	28916	G	T	0,996357	2021-08-09	United States
N_377_Y	N	377	SRR15542896	29402	G	T	1	2021-08-09	United States
ORF1ab_1306_S	ORF1ab	1306	SRR15542897	4181	G	T	0,999536	2021-08-09	United States
ORF1ab_2046_L	ORF1ab	2046	SRR15542897	6402	C	T	0,68573	2021-08-09	United States
ORF1ab_2287_S	ORF1ab	2287	SRR15542897	7124	C	T	0,999209	2021-08-09	United States
ORF1ab_2355_S	ORF1ab	2355	SRR15542897	7328	G	T	0,079359	2021-08-09	United States
ORF1ab_2930_L	ORF1ab	2930	SRR15542897	9053	G	T	0,998508	2021-08-09	United States
ORF1ab_3255_I	ORF1ab	3255	SRR15542897	10029	C	T	0,573922	2021-08-09	United States
ORF1ab_3646_A	ORF1ab	3646	SRR15542897	11201	A	G	0,851216	2021-08-09	United States
ORF1ab_314_L	ORF1ab	314	SRR15542897	14408	C	T	0,131832	2021-08-09	United States
ORF1ab_662_S	ORF1ab	662	SRR15542897	15451	G	A	0,490214	2021-08-09	United States
ORF1ab_1000_L	ORF1ab	1000	SRR15542897	16466	C	T	0,999693	2021-08-09	United States
ORF1ab_1257_V	ORF1ab	1257	SRR15542897	17236	A	G	0,994914	2021-08-09	United States
ORF1ab_1918_V	ORF1ab	1918	SRR15542897	19220	C	T	0,999256	2021-08-09	United States
S_19_R	S	19	SRR15542897	21618	C	G	0,349055	2021-08-09	United States
S_142_D	S	142	SRR15542897	21987	G	A	1	2021-08-09	United States
S_156_NA	S	156	SRR15542897	22028	G	-AGTTCA	0,996471	2021-08-09	United States
S_452_R	S	452	SRR15542897	22917	T	G	0,999412	2021-08-09	United States
S_478_K	S	478	SRR15542897	22995	C	A	0,827159	2021-08-09	United States
S_614_G	S	614	SRR15542897	23403	A	G	0,999865	2021-08-09	United States
S_681_R	S	681	SRR15542897	23604	C	G	0,999404	2021-08-09	United States
S_950_N	S	950	SRR15542897	24410	G	A	0,999595	2021-08-09	United States
ORF3a_26_L	ORF3a	26	SRR15542897	25469	C	T	0,999817	2021-08-09	United States
M_82_T	M	82	SRR15542897	26767	T	C	0,994721	2021-08-09	United States
ORF7a_82_A	ORF7a	82	SRR15542897	27638	T	C	0,999893	2021-08-09	United States
ORF7a_120_I	ORF7a	120	SRR15542897	27752	C	T	1	2021-08-09	United States
ORF7b_40_I	ORF7b	40	SRR15542897	27874	C	T	0,487423	2021-08-09	United States
ORF8_118_NA	ORF8	118	SRR15542897	28247	A	-GATTTC	0,996029	2021-08-09	United States
N_63_G	N	63	SRR15542897	28461	A	G	0,999728	2021-08-09	United States
N_203_M	N	203	SRR15542897	28881	G	T	0,999453	2021-08-09	United States
N_215_C	N	215	SRR15542897	28916	G	T	0,998383	2021-08-09	United States
N_377_Y	N	377	SRR15542897	29402	G	T	0,999806	2021-08-09	United States
ORF1ab_1306_S	ORF1ab	1306	SRR15542898	4181	G	T	0,999169	2021-08-09	United States
ORF1ab_1840_I	ORF1ab	1840	SRR15542898	5784	C	T	0,998508	2021-08-09	United States
ORF1ab_2046_L	ORF1ab	2046	SRR15542898	6402	C	T	0,519723	2021-08-09	United States
ORF1ab_2287_S	ORF1ab	2287	SRR15542898	7124	C	T	0,999096	2021-08-09	United States
ORF1ab_2355_S	ORF1ab	2355	SRR15542898	7328	G	T	0,089971	2021-08-09	United States
ORF1ab_2930_L	ORF1ab	2930	SRR15542898	9053	G	T	0,998738	2021-08-09	United States
ORF1ab_3255_I	ORF1ab	3255	SRR15542898	10029	C	T	0,738575	2021-08-09	United States
ORF1ab_3646_A	ORF1ab	3646	SRR15542898	11201	A	G	0,785425	2021-08-09	United States
ORF1ab_3731_V	ORF1ab	3731	SRR15542898	11456	A	G	0,997708	2021-08-09	United States
ORF1ab_314_L	ORF1ab	314	SRR15542898	14408	C	T	0,116756	2021-08-09	United States
ORF1ab_662_S	ORF1ab	662	SRR15542898	15451	G	A	0,507913	2021-08-09	United States
ORF1ab_1000_L	ORF1ab	1000	SRR15542898	16466	C	T	0,999698	2021-08-09	United States
ORF1ab_1918_V	ORF1ab	1918	SRR15542898	19220	C	T	0,999007	2021-08-09	United States
ORF1ab_2648_S	ORF1ab	2648	SRR15542898	21409	C	T	0,997815	2021-08-09	United States
S_19_R	S	19	SRR15542898	21618	C	G	0,45138	2021-08-09	United States
S_142_D	S	142	SRR15542898	21987	G	A	0,999229	2021-08-09	United States
S_156_NA	S	156	SRR15542898	22028	G	-AGTTCA	0,994186	2021-08-09	United States
S_452_R	S	452	SRR15542898	22917	T	G	0,999263	2021-08-09	United States
S_478_K	S	478	SRR15542898	22995	C	A	0,891791	2021-08-09	United States
S_614_G	S	614	SRR15542898	23403	A	G	0,99989	2021-08-09	United States
S_681_R	S	681	SRR15542898	23604	C	G	0,999784	2021-08-09	United States
S_874_I	S	874	SRR15542898	24183	C	T	0,46516	2021-08-09	United States
S_950_N	S	950	SRR15542898	24410	G	A	0,999783	2021-08-09	United States
ORF3a_26_L	ORF3a	26	SRR15542898	25469	C	T	0,999827	2021-08-09	United States
M_82_T	M	82	SRR15542898	26767	T	C	0,995554	2021-08-09	United States
ORF7a_82_A	ORF7a	82	SRR15542898	27638	T	C	0,999091	2021-08-09	United States
ORF7a_120_I	ORF7a	120	SRR15542898	27752	C	T	0,999908	2021-08-09	United States
ORF7b_40_I	ORF7b	40	SRR15542898	27874	C	T	0,460141	2021-08-09	United States
ORF8_32_L	ORF8	32	SRR15542898	27987	G	T	0,996169	2021-08-09	United States
ORF8_118_NA	ORF8	118	SRR15542898	28247	A	-GATTTC	0,996674	2021-08-09	United States
N_63_G	N	63	SRR15542898	28461	A	G	0,999563	2021-08-09	United States
N_203_M	N	203	SRR15542898	28881	G	T	0,999721	2021-08-09	United States
N_215_C	N	215	SRR15542898	28916	G	T	0,99859	2021-08-09	United States
N_377_Y	N	377	SRR15542898	29402	G	T	0,999659	2021-08-09	United States
ORF1ab_261_N	ORF1ab	261	SRR15542902	1048	G	T	0,997968	2021-08-09	United States
ORF1ab_1306_S	ORF1ab	1306	SRR15542902	4181	G	T	0,999516	2021-08-09	United States
ORF1ab_2046_L	ORF1ab	2046	SRR15542902	6402	C	T	0,720585	2021-08-09	United States
ORF1ab_2287_S	ORF1ab	2287	SRR15542902	7124	C	T	0,999521	2021-08-09	United States
ORF1ab_2355_S	ORF1ab	2355	SRR15542902	7328	G	T	0,105392	2021-08-09	United States
ORF1ab_2929_S	ORF1ab	2929	SRR15542902	9050	C	T	0,327701	2021-08-09	United States
ORF1ab_2930_L	ORF1ab	2930	SRR15542902	9053	G	T	0,998324	2021-08-09	United States
ORF1ab_3255_I	ORF1ab	3255	SRR15542902	10029	C	T	0,611322	2021-08-09	United States
ORF1ab_3646_A	ORF1ab	3646	SRR15542902	11201	A	G	0,84858	2021-08-09	United States
ORF1ab_314_L	ORF1ab	314	SRR15542902	14408	C	T	0,170544	2021-08-09	United States
ORF1ab_662_S	ORF1ab	662	SRR15542902	15451	G	A	0,580048	2021-08-09	United States
ORF1ab_1000_L	ORF1ab	1000	SRR15542902	16466	C	T	0,999682	2021-08-09	United States
ORF1ab_1397_I	ORF1ab	1397	SRR15542902	17658	G	T	0,997745	2021-08-09	United States
ORF1ab_1918_V	ORF1ab	1918	SRR15542902	19220	C	T	0,99921	2021-08-09	United States
S_19_R	S	19	SRR15542902	21618	C	G	0,608644	2021-08-09	United States
S_142_D	S	142	SRR15542902	21987	G	A	0,999248	2021-08-09	United States
S_156_NA	S	156	SRR15542902	22028	G	-AGTTCA	0,9945	2021-08-09	United States
S_312_V	S	312	SRR15542902	22496	A	G	0,997629	2021-08-09	United States
S_452_R	S	452	SRR15542902	22917	T	G	0,999305	2021-08-09	United States
S_478_K	S	478	SRR15542902	22995	C	A	0,802306	2021-08-09	United States
S_614_G	S	614	SRR15542902	23403	A	G	0,999722	2021-08-09	United States
S_681_R	S	681	SRR15542902	23604	C	G	0,999622	2021-08-09	United States
S_950_N	S	950	SRR15542902	24410	G	A	0,999922	2021-08-09	United States
ORF3a_26_L	ORF3a	26	SRR15542902	25469	C	T	0,999778	2021-08-09	United States
ORF3a_238_Y	ORF3a	238	SRR15542902	26104	G	T	0,998672	2021-08-09	United States
M_82_T	M	82	SRR15542902	26767	T	C	0,995544	2021-08-09	United States
ORF7a_82_A	ORF7a	82	SRR15542902	27638	T	C	0,999549	2021-08-09	United States
ORF7a_120_I	ORF7a	120	SRR15542902	27752	C	T	0,999638	2021-08-09	United States
ORF7b_40_I	ORF7b	40	SRR15542902	27874	C	T	0,569364	2021-08-09	United States
ORF8_118_NA	ORF8	118	SRR15542902	28247	A	-GATTTC	0,99612	2021-08-09	United States
N_63_G	N	63	SRR15542902	28461	A	G	0,999674	2021-08-09	United States
N_203_M	N	203	SRR15542902	28881	G	T	0,999709	2021-08-09	United States
N_215_C	N	215	SRR15542902	28916	G	T	0,998918	2021-08-09	United States
N_377_Y	N	377	SRR15542902	29402	G	T	0,999624	2021-08-09	United States
ORF1ab_261_N	ORF1ab	261	SRR15542903	1048	G	T	0,997877	2021-08-09	United States
ORF1ab_1306_S	ORF1ab	1306	SRR15542903	4181	G	T	0,999	2021-08-09	United States
ORF1ab_2046_L	ORF1ab	2046	SRR15542903	6402	C	T	0,616487	2021-08-09	United States
ORF1ab_2287_S	ORF1ab	2287	SRR15542903	7124	C	T	0,999061	2021-08-09	United States
ORF1ab_2355_S	ORF1ab	2355	SRR15542903	7328	G	T	0,11989	2021-08-09	United States
ORF1ab_2930_L	ORF1ab	2930	SRR15542903	9053	G	T	0,99809	2021-08-09	United States
ORF1ab_3255_I	ORF1ab	3255	SRR15542903	10029	C	T	0,636939	2021-08-09	United States
ORF1ab_3646_A	ORF1ab	3646	SRR15542903	11201	A	G	0,84819	2021-08-09	United States
ORF1ab_314_L	ORF1ab	314	SRR15542903	14408	C	T	0,122899	2021-08-09	United States
ORF1ab_662_S	ORF1ab	662	SRR15542903	15451	G	A	0,463902	2021-08-09	United States
ORF1ab_1000_L	ORF1ab	1000	SRR15542903	16466	C	T	0,999623	2021-08-09	United States
ORF1ab_1918_V	ORF1ab	1918	SRR15542903	19220	C	T	0,999025	2021-08-09	United States
ORF1ab_2462_R	ORF1ab	2462	SRR15542903	20852	T	G	0,135687	2021-08-09	United States
S_19_R	S	19	SRR15542903	21618	C	G	0,408761	2021-08-09	United States
S_142_D	S	142	SRR15542903	21987	G	A	1	2021-08-09	United States
S_156_NA	S	156	SRR15542903	22028	G	-AGTTCA	0,997275	2021-08-09	United States
S_452_R	S	452	SRR15542903	22917	T	G	0,999733	2021-08-09	United States
S_478_K	S	478	SRR15542903	22995	C	A	0,845036	2021-08-09	United States
S_614_G	S	614	SRR15542903	23403	A	G	0,999814	2021-08-09	United States
S_681_R	S	681	SRR15542903	23604	C	G	0,999499	2021-08-09	United States
S_950_N	S	950	SRR15542903	24410	G	A	0,999915	2021-08-09	United States
ORF3a_26_L	ORF3a	26	SRR15542903	25469	C	T	0,999831	2021-08-09	United States
M_82_T	M	82	SRR15542903	26767	T	C	0,995229	2021-08-09	United States
ORF7a_45_L	ORF7a	45	SRR15542903	27527	C	T	0,99678	2021-08-09	United States
ORF7a_82_A	ORF7a	82	SRR15542903	27638	T	C	0,999241	2021-08-09	United States
ORF7a_120_I	ORF7a	120	SRR15542903	27752	C	T	0,999406	2021-08-09	United States
ORF7b_40_I	ORF7b	40	SRR15542903	27874	C	T	0,505772	2021-08-09	United States
ORF8_118_NA	ORF8	118	SRR15542903	28247	A	-GATTTC	0,996057	2021-08-09	United States
N_63_G	N	63	SRR15542903	28461	A	G	0,999005	2021-08-09	United States
N_97_S	N	97	SRR15542903	28562	G	A	0,995707	2021-08-09	United States
N_203_M	N	203	SRR15542903	28881	G	T	0,99977	2021-08-09	United States
N_215_C	N	215	SRR15542903	28916	G	T	0,99831	2021-08-09	United States
N_377_Y	N	377	SRR15542903	29402	G	T	0,999621	2021-08-09	United States
ORF1ab_1306_S	ORF1ab	1306	SRR15542904	4181	G	T	1	2021-08-09	United States
ORF1ab_2046_L	ORF1ab	2046	SRR15542904	6402	C	T	0,749683	2021-08-09	United States
ORF1ab_2125_Y	ORF1ab	2125	SRR15542904	6638	C	T	0,989463	2021-08-09	United States
ORF1ab_2287_S	ORF1ab	2287	SRR15542904	7124	C	T	1	2021-08-09	United States
ORF1ab_2355_S	ORF1ab	2355	SRR15542904	7328	G	T	0,0790861	2021-08-09	United States
ORF1ab_2554_V	ORF1ab	2554	SRR15542904	7926	C	T	0,996599	2021-08-09	United States
ORF1ab_2930_L	ORF1ab	2930	SRR15542904	9053	G	T	0,998063	2021-08-09	United States
ORF1ab_3255_I	ORF1ab	3255	SRR15542904	10029	C	T	0,598745	2021-08-09	United States
ORF1ab_3646_A	ORF1ab	3646	SRR15542904	11201	A	G	0,847703	2021-08-09	United States
ORF1ab_3956_T	ORF1ab	3956	SRR15542904	12131	G	A	0,996003	2021-08-09	United States
ORF1ab_183_V	ORF1ab	183	SRR15542904	14014	T	G	0,997605	2021-08-09	United States
ORF1ab_314_L	ORF1ab	314	SRR15542904	14408	C	T	0,200042	2021-08-09	United States
ORF1ab_662_S	ORF1ab	662	SRR15542904	15451	G	A	0,569199	2021-08-09	United States
ORF1ab_1000_L	ORF1ab	1000	SRR15542904	16466	C	T	1	2021-08-09	United States
ORF1ab_1087_Y	ORF1ab	1087	SRR15542904	16726	C	T	0,997528	2021-08-09	United States
ORF1ab_1918_V	ORF1ab	1918	SRR15542904	19220	C	T	0,999284	2021-08-09	United States
S_19_R	S	19	SRR15542904	21618	C	G	0,475741	2021-08-09	United States
S_142_D	S	142	SRR15542904	21987	G	A	0,997868	2021-08-09	United States
S_156_NA	S	156	SRR15542904	22028	G	-AGTTCA	0,995726	2021-08-09	United States
S_452_R	S	452	SRR15542904	22917	T	G	1	2021-08-09	United States
S_478_K	S	478	SRR15542904	22995	C	A	0,814039	2021-08-09	United States
S_614_G	S	614	SRR15542904	23403	A	G	1	2021-08-09	United States
S_681_R	S	681	SRR15542904	23604	C	G	0,999425	2021-08-09	United States
S_950_N	S	950	SRR15542904	24410	G	A	0,999796	2021-08-09	United States
ORF3a_26_L	ORF3a	26	SRR15542904	25469	C	T	0,999897	2021-08-09	United States
M_82_T	M	82	SRR15542904	26767	T	C	0,994949	2021-08-09	United States
ORF7a_82_A	ORF7a	82	SRR15542904	27638	T	C	0,999436	2021-08-09	United States
ORF7a_120_I	ORF7a	120	SRR15542904	27752	C	T	0,999715	2021-08-09	United States
ORF7b_40_I	ORF7b	40	SRR15542904	27874	C	T	0,623396	2021-08-09	United States
ORF8_60_F	ORF8	60	SRR15542904	28073	G	T	0,869913	2021-08-09	United States
ORF8_118_NA	ORF8	118	SRR15542904	28247	A	-GATTTC	0,993023	2021-08-09	United States
N_63_N	N	63	SRR15542904	28460	G	A	0,992385	2021-08-09	United States
N_63_G	N	63	SRR15542904	28461	A	G	0,998965	2021-08-09	United States
N_203_M	N	203	SRR15542904	28881	G	T	0,999517	2021-08-09	United States
N_215_C	N	215	SRR15542904	28916	G	T	0,999293	2021-08-09	United States
N_377_Y	N	377	SRR15542904	29402	G	T	0,999765	2021-08-09	United States
ORF1ab_519_S	ORF1ab	519	SRR15542905	1820	G	A	0,992181	2021-08-09	United States
ORF1ab_696_A	ORF1ab	696	SRR15542905	2352	G	C	0,98895	2021-08-09	United States
ORF1ab_767_K	ORF1ab	767	SRR15542905	2564	G	A	0,996454	2021-08-09	United States
ORF1ab_1228_G	ORF1ab	1228	SRR15542905	3948	A	G	0,99385	2021-08-09	United States
ORF1ab_1306_S	ORF1ab	1306	SRR15542905	4181	G	T	0,99385	2021-08-09	United States
ORF1ab_2046_L	ORF1ab	2046	SRR15542905	6402	C	T	0,655607	2021-08-09	United States
ORF1ab_2287_S	ORF1ab	2287	SRR15542905	7124	C	T	1	2021-08-09	United States
ORF1ab_2355_S	ORF1ab	2355	SRR15542905	7328	G	T	0,132075	2021-08-09	United States
ORF1ab_2930_L	ORF1ab	2930	SRR15542905	9053	G	T	0,99435	2021-08-09	United States
ORF1ab_3255_I	ORF1ab	3255	SRR15542905	10029	C	T	0,557486	2021-08-09	United States
ORF1ab_3603_NA	ORF1ab	3603	SRR15542905	11074	C	-T	0,0510949	2021-08-09	United States
ORF1ab_3646_A	ORF1ab	3646	SRR15542905	11201	A	G	0,748128	2021-08-09	United States
ORF1ab_3766_F	ORF1ab	3766	SRR15542905	11562	G	T	0,951482	2021-08-09	United States
ORF1ab_314_L	ORF1ab	314	SRR15542905	14408	C	T	0,178826	2021-08-09	United States
ORF1ab_662_S	ORF1ab	662	SRR15542905	15451	G	A	0,57799	2021-08-09	United States
ORF1ab_1000_L	ORF1ab	1000	SRR15542905	16466	C	T	1	2021-08-09	United States
ORF1ab_1160_T	ORF1ab	1160	SRR15542905	16945	G	A	0,989055	2021-08-09	United States
ORF1ab_1918_V	ORF1ab	1918	SRR15542905	19220	C	T	0,996392	2021-08-09	United States
S_19_R	S	19	SRR15542905	21618	C	G	0,678943	2021-08-09	United States
S_452_R	S	452	SRR15542905	22917	T	G	1	2021-08-09	United States
S_478_K	S	478	SRR15542905	22995	C	A	0,852071	2021-08-09	United States
S_614_G	S	614	SRR15542905	23403	A	G	1	2021-08-09	United States
S_681_R	S	681	SRR15542905	23604	C	G	1	2021-08-09	United States
S_950_N	S	950	SRR15542905	24410	G	A	1	2021-08-09	United States
ORF3a_26_L	ORF3a	26	SRR15542905	25469	C	T	0,999692	2021-08-09	United States
ORF3a_239_Q	ORF3a	239	SRR15542905	26107	G	C	0,522814	2021-08-09	United States
M_82_T	M	82	SRR15542905	26767	T	C	0,993014	2021-08-09	United States
ORF7a_82_A	ORF7a	82	SRR15542905	27638	T	C	1	2021-08-09	United States
ORF7a_120_I	ORF7a	120	SRR15542905	27752	C	T	1	2021-08-09	United States
ORF7b_40_I	ORF7b	40	SRR15542905	27874	C	T	0,628931	2021-08-09	United States
ORF8_118_NA	ORF8	118	SRR15542905	28247	A	-GATTTC	0,996806	2021-08-09	United States
N_63_G	N	63	SRR15542905	28461	A	G	0,999476	2021-08-09	United States
N_203_M	N	203	SRR15542905	28881	G	T	0,999658	2021-08-09	United States
N_215_C	N	215	SRR15542905	28916	G	T	0,997647	2021-08-09	United States
N_377_Y	N	377	SRR15542905	29402	G	T	0,999584	2021-08-09	United States
ORF1ab_1027_NA	ORF1ab	1027	SRR15542906	3344	A	-GTTTTAGTG	0,994797	2021-08-09	United States
ORF1ab_1306_S	ORF1ab	1306	SRR15542906	4181	G	T	0,997165	2021-08-09	United States
ORF1ab_1840_I	ORF1ab	1840	SRR15542906	5784	C	T	0,997703	2021-08-09	United States
ORF1ab_2046_L	ORF1ab	2046	SRR15542906	6402	C	T	0,731317	2021-08-09	United States
ORF1ab_2287_S	ORF1ab	2287	SRR15542906	7124	C	T	1	2021-08-09	United States
ORF1ab_2355_S	ORF1ab	2355	SRR15542906	7328	G	T	0,087108	2021-08-09	United States
ORF1ab_2930_L	ORF1ab	2930	SRR15542906	9053	G	T	0,996641	2021-08-09	United States
ORF1ab_3255_I	ORF1ab	3255	SRR15542906	10029	C	T	0,550614	2021-08-09	United States
ORF1ab_3646_A	ORF1ab	3646	SRR15542906	11201	A	G	0,86176	2021-08-09	United States
ORF1ab_3731_V	ORF1ab	3731	SRR15542906	11456	A	G	0,997844	2021-08-09	United States
ORF1ab_314_L	ORF1ab	314	SRR15542906	14408	C	T	0,159782	2021-08-09	United States
ORF1ab_662_S	ORF1ab	662	SRR15542906	15451	G	A	0,549733	2021-08-09	United States
ORF1ab_1000_L	ORF1ab	1000	SRR15542906	16466	C	T	1	2021-08-09	United States
ORF1ab_1918_V	ORF1ab	1918	SRR15542906	19220	C	T	0,999491	2021-08-09	United States
ORF1ab_2178_I	ORF1ab	2178	SRR15542906	19999	G	A	0,997794	2021-08-09	United States
S_19_R	S	19	SRR15542906	21618	C	G	0,449848	2021-08-09	United States
S_142_D	S	142	SRR15542906	21987	G	A	1	2021-08-09	United States
S_156_NA	S	156	SRR15542906	22028	G	-AGTTCA	0,994595	2021-08-09	United States
S_452_R	S	452	SRR15542906	22917	T	G	0,998117	2021-08-09	United States
S_478_K	S	478	SRR15542906	22995	C	A	0,828968	2021-08-09	United States
S_614_G	S	614	SRR15542906	23403	A	G	1	2021-08-09	United States
S_681_R	S	681	SRR15542906	23604	C	G	0,999492	2021-08-09	United States
S_950_N	S	950	SRR15542906	24410	G	A	1	2021-08-09	United States
ORF3a_26_L	ORF3a	26	SRR15542906	25469	C	T	1	2021-08-09	United States
M_82_T	M	82	SRR15542906	26767	T	C	1	2021-08-09	United States
ORF7a_82_A	ORF7a	82	SRR15542906	27638	T	C	1	2021-08-09	United States
ORF7a_120_I	ORF7a	120	SRR15542906	27752	C	T	1	2021-08-09	United States
ORF7b_40_I	ORF7b	40	SRR15542906	27874	C	T	0,615385	2021-08-09	United States
ORF8_118_NA	ORF8	118	SRR15542906	28247	A	-GATTTC	0,993515	2021-08-09	United States
N_63_G	N	63	SRR15542906	28461	A	G	0,998988	2021-08-09	United States
N_203_M	N	203	SRR15542906	28881	G	T	1	2021-08-09	United States
N_215_C	N	215	SRR15542906	28916	G	T	0,998599	2021-08-09	United States
N_377_Y	N	377	SRR15542906	29402	G	T	0,999475	2021-08-09	United States
ORF1ab_1306_S	ORF1ab	1306	SRR15542907	4181	G	T	0,999328	2021-08-09	United States
ORF1ab_2046_L	ORF1ab	2046	SRR15542907	6402	C	T	0,451317	2021-08-09	United States
ORF1ab_2287_S	ORF1ab	2287	SRR15542907	7124	C	T	0,999118	2021-08-09	United States
ORF1ab_2355_S	ORF1ab	2355	SRR15542907	7328	G	T	0,102459	2021-08-09	United States
ORF1ab_2930_L	ORF1ab	2930	SRR15542907	9053	G	T	0,999001	2021-08-09	United States
ORF1ab_3255_I	ORF1ab	3255	SRR15542907	10029	C	T	0,709024	2021-08-09	United States
ORF1ab_3646_A	ORF1ab	3646	SRR15542907	11201	A	G	0,779281	2021-08-09	United States
ORF1ab_4134_S	ORF1ab	4134	SRR15542907	12666	A	G	0,119714	2021-08-09	United States
ORF1ab_314_L	ORF1ab	314	SRR15542907	14408	C	T	0,0948659	2021-08-09	United States
ORF1ab_662_S	ORF1ab	662	SRR15542907	15451	G	A	0,553366	2021-08-09	United States
ORF1ab_1000_L	ORF1ab	1000	SRR15542907	16466	C	T	0,99975	2021-08-09	United States
ORF1ab_1918_V	ORF1ab	1918	SRR15542907	19220	C	T	0,999158	2021-08-09	United States
S_19_R	S	19	SRR15542907	21618	C	G	0,590716	2021-08-09	United States
S_112_L	S	112	SRR15542907	21897	C	T	0,996973	2021-08-09	United States
S_142_D	S	142	SRR15542907	21987	G	A	0,999738	2021-08-09	United States
S_156_NA	S	156	SRR15542907	22028	G	-AGTTCA	0,993719	2021-08-09	United States
S_452_R	S	452	SRR15542907	22917	T	G	0,999241	2021-08-09	United States
S_478_K	S	478	SRR15542907	22995	C	A	0,880661	2021-08-09	United States
S_614_G	S	614	SRR15542907	23403	A	G	0,999369	2021-08-09	United States
S_681_R	S	681	SRR15542907	23604	C	G	0,999674	2021-08-09	United States
S_950_N	S	950	SRR15542907	24410	G	A	0,999778	2021-08-09	United States
ORF3a_26_L	ORF3a	26	SRR15542907	25469	C	T	0,999768	2021-08-09	United States
ORF3a_239_Q	ORF3a	239	SRR15542907	26107	G	C	0,64943	2021-08-09	United States
M_52_T	M	52	SRR15542907	26677	T	C	0,998451	2021-08-09	United States
M_82_T	M	82	SRR15542907	26767	T	C	0,99549	2021-08-09	United States
ORF7a_82_A	ORF7a	82	SRR15542907	27638	T	C	0,999506	2021-08-09	United States
ORF7a_120_I	ORF7a	120	SRR15542907	27752	C	T	0,999655	2021-08-09	United States
ORF7b_40_I	ORF7b	40	SRR15542907	27874	C	T	0,418685	2021-08-09	United States
ORF8_118_NA	ORF8	118	SRR15542907	28247	A	-GATTTC	0,99536	2021-08-09	United States
N_25_C	N	25	SRR15542907	28346	G	T	0,925896	2021-08-09	United States
N_63_G	N	63	SRR15542907	28461	A	G	0,999593	2021-08-09	United States
N_203_M	N	203	SRR15542907	28881	G	T	0,999756	2021-08-09	United States
N_215_C	N	215	SRR15542907	28916	G	T	0,999195	2021-08-09	United States
N_377_Y	N	377	SRR15542907	29402	G	T	0,999582	2021-08-09	United States
ORF1ab_767_K	ORF1ab	767	SRR15542909	2564	G	A	0,991176	2021-08-09	United States
ORF1ab_1228_G	ORF1ab	1228	SRR15542909	3948	A	G	0,995698	2021-08-09	United States
ORF1ab_1306_S	ORF1ab	1306	SRR15542909	4181	G	T	0,997961	2021-08-09	United States
ORF1ab_2046_L	ORF1ab	2046	SRR15542909	6402	C	T	0,41289	2021-08-09	United States
ORF1ab_2287_S	ORF1ab	2287	SRR15542909	7124	C	T	1	2021-08-09	United States
ORF1ab_2355_S	ORF1ab	2355	SRR15542909	7328	G	T	0,0913242	2021-08-09	United States
ORF1ab_2930_L	ORF1ab	2930	SRR15542909	9053	G	T	0,998826	2021-08-09	United States
ORF1ab_3255_I	ORF1ab	3255	SRR15542909	10029	C	T	0,711869	2021-08-09	United States
ORF1ab_3646_A	ORF1ab	3646	SRR15542909	11201	A	G	0,771985	2021-08-09	United States
ORF1ab_3766_F	ORF1ab	3766	SRR15542909	11562	G	T	0,980072	2021-08-09	United States
ORF1ab_314_L	ORF1ab	314	SRR15542909	14408	C	T	0,104603	2021-08-09	United States
ORF1ab_662_S	ORF1ab	662	SRR15542909	15451	G	A	0,481308	2021-08-09	United States
ORF1ab_1000_L	ORF1ab	1000	SRR15542909	16466	C	T	1	2021-08-09	United States
ORF1ab_1918_V	ORF1ab	1918	SRR15542909	19220	C	T	0,999725	2021-08-09	United States
S_19_R	S	19	SRR15542909	21618	C	G	0,494389	2021-08-09	United States
S_452_R	S	452	SRR15542909	22917	T	G	1	2021-08-09	United States
S_478_K	S	478	SRR15542909	22995	C	A	0,915058	2021-08-09	United States
S_614_G	S	614	SRR15542909	23403	A	G	1	2021-08-09	United States
S_681_R	S	681	SRR15542909	23604	C	G	1	2021-08-09	United States
S_950_N	S	950	SRR15542909	24410	G	A	1	2021-08-09	United States
ORF3a_26_L	ORF3a	26	SRR15542909	25469	C	T	1	2021-08-09	United States
ORF3a_239_Q	ORF3a	239	SRR15542909	26107	G	C	0,50166	2021-08-09	United States
M_82_T	M	82	SRR15542909	26767	T	C	0,993084	2021-08-09	United States
ORF7a_82_A	ORF7a	82	SRR15542909	27638	T	C	1	2021-08-09	United States
ORF7a_120_I	ORF7a	120	SRR15542909	27752	C	T	1	2021-08-09	United States
ORF7b_40_I	ORF7b	40	SRR15542909	27874	C	T	0,490991	2021-08-09	United States
ORF8_118_NA	ORF8	118	SRR15542909	28247	A	-GATTTC	0,998265	2021-08-09	United States
N_63_G	N	63	SRR15542909	28461	A	G	0,997863	2021-08-09	United States
N_203_M	N	203	SRR15542909	28881	G	T	1	2021-08-09	United States
N_215_C	N	215	SRR15542909	28916	G	T	0,997849	2021-08-09	United States
N_377_Y	N	377	SRR15542909	29402	G	T	1	2021-08-09	United States
ORF1ab_1306_S	ORF1ab	1306	SRR15542914	4181	G	T	0,999363	2021-08-06	United States
ORF1ab_2046_L	ORF1ab	2046	SRR15542914	6402	C	T	0,575677	2021-08-06	United States
ORF1ab_2287_S	ORF1ab	2287	SRR15542914	7124	C	T	0,997446	2021-08-06	United States
ORF1ab_2355_S	ORF1ab	2355	SRR15542914	7328	G	T	0,092264	2021-08-06	United States
ORF1ab_2554_V	ORF1ab	2554	SRR15542914	7926	C	T	0,996333	2021-08-06	United States
ORF1ab_2930_L	ORF1ab	2930	SRR15542914	9053	G	T	0,997124	2021-08-06	United States
ORF1ab_3255_I	ORF1ab	3255	SRR15542914	10029	C	T	0,708338	2021-08-06	United States
ORF1ab_3646_A	ORF1ab	3646	SRR15542914	11201	A	G	0,756827	2021-08-06	United States
ORF1ab_183_V	ORF1ab	183	SRR15542914	14014	T	G	0,992718	2021-08-06	United States
ORF1ab_314_L	ORF1ab	314	SRR15542914	14408	C	T	0,137319	2021-08-06	United States
ORF1ab_662_S	ORF1ab	662	SRR15542914	15451	G	A	0,401927	2021-08-06	United States
ORF1ab_1000_L	ORF1ab	1000	SRR15542914	16466	C	T	0,999118	2021-08-06	United States
ORF1ab_1918_V	ORF1ab	1918	SRR15542914	19220	C	T	0,998764	2021-08-06	United States
S_19_R	S	19	SRR15542914	21618	C	G	0,538268	2021-08-06	United States
S_142_D	S	142	SRR15542914	21987	G	A	0,997983	2021-08-06	United States
S_156_NA	S	156	SRR15542914	22028	G	-AGTTCA	0,998629	2021-08-06	United States
S_452_R	S	452	SRR15542914	22917	T	G	0,999753	2021-08-06	United States
S_478_K	S	478	SRR15542914	22995	C	A	0,808274	2021-08-06	United States
S_614_G	S	614	SRR15542914	23403	A	G	1	2021-08-06	United States
S_681_R	S	681	SRR15542914	23604	C	G	0,999227	2021-08-06	United States
S_950_N	S	950	SRR15542914	24410	G	A	0,999826	2021-08-06	United States
ORF3a_26_L	ORF3a	26	SRR15542914	25469	C	T	0,99957	2021-08-06	United States
ORF3a_135_NA	ORF3a	135	SRR15542914	25797	C	+A	0,97137	2021-08-06	United States
M_82_T	M	82	SRR15542914	26767	T	C	0,995502	2021-08-06	United States
ORF7a_82_A	ORF7a	82	SRR15542914	27638	T	C	0,999909	2021-08-06	United States
ORF7a_120_I	ORF7a	120	SRR15542914	27752	C	T	0,999863	2021-08-06	United States
ORF7b_40_I	ORF7b	40	SRR15542914	27874	C	T	0,588964	2021-08-06	United States
ORF8_118_NA	ORF8	118	SRR15542914	28247	A	-GATTTC	0,997149	2021-08-06	United States
N_63_G	N	63	SRR15542914	28461	A	G	0,999651	2021-08-06	United States
N_203_M	N	203	SRR15542914	28881	G	T	0,999717	2021-08-06	United States
N_215_C	N	215	SRR15542914	28916	G	T	0,99886	2021-08-06	United States
N_377_Y	N	377	SRR15542914	29402	G	T	0,999657	2021-08-06	United States
ORF1ab_309_L	ORF1ab	309	SRR15542915	1191	C	T	0,737562	2021-07-21	United States
ORF1ab_1640_L	ORF1ab	1640	SRR15542915	5184	C	T	0,948892	2021-07-21	United States
ORF1ab_1709_D	ORF1ab	1709	SRR15542915	5390	A	G	0,970543	2021-07-21	United States
ORF1ab_1874_I	ORF1ab	1874	SRR15542915	5886	C	T	0,996597	2021-07-21	United States
ORF1ab_2355_S	ORF1ab	2355	SRR15542915	7328	G	T	0,0552546	2021-07-21	United States
ORF1ab_3209_V	ORF1ab	3209	SRR15542915	9891	C	T	0,997984	2021-07-21	United States
ORF1ab_3718_A	ORF1ab	3718	SRR15542915	11418	T	C	0,99784	2021-07-21	United States
ORF1ab_314_L	ORF1ab	314	SRR15542915	14408	C	T	0,679633	2021-07-21	United States
ORF1ab_662_S	ORF1ab	662	SRR15542915	15451	G	A	0,862905	2021-07-21	United States
ORF1ab_1000_L	ORF1ab	1000	SRR15542915	16466	C	T	0,999726	2021-07-21	United States
ORF1ab_1570_L	ORF1ab	1570	SRR15542915	18176	C	T	0,995772	2021-07-21	United States
ORF1ab_1898_F	ORF1ab	1898	SRR15542915	19160	C	T	0,994396	2021-07-21	United States
S_19_R	S	19	SRR15542915	21618	C	G	0,887833	2021-07-21	United States
S_142_D	S	142	SRR15542915	21987	G	A	0,999807	2021-07-21	United States
S_156_NA	S	156	SRR15542915	22028	G	-AGTTCA	0,997444	2021-07-21	United States
S_452_R	S	452	SRR15542915	22917	T	G	0,999536	2021-07-21	United States
S_478_K	S	478	SRR15542915	22995	C	A	0,71449	2021-07-21	United States
S_614_G	S	614	SRR15542915	23403	A	G	0,999912	2021-07-21	United States
S_681_R	S	681	SRR15542915	23604	C	G	0,999375	2021-07-21	United States
S_950_N	S	950	SRR15542915	24410	G	A	0,999778	2021-07-21	United States
ORF3a_26_L	ORF3a	26	SRR15542915	25469	C	T	0,999676	2021-07-21	United States
M_82_T	M	82	SRR15542915	26767	T	C	0,993738	2021-07-21	United States
ORF7a_82_A	ORF7a	82	SRR15542915	27638	T	C	0,999264	2021-07-21	United States
ORF7a_116_F	ORF7a	116	SRR15542915	27739	C	T	0,995528	2021-07-21	United States
ORF7a_120_I	ORF7a	120	SRR15542915	27752	C	T	0,999805	2021-07-21	United States
ORF8_118_NA	ORF8	118	SRR15542915	28247	A	-GATTTC	0,996646	2021-07-21	United States
N_63_G	N	63	SRR15542915	28461	A	G	0,999603	2021-07-21	United States
N_203_M	N	203	SRR15542915	28881	G	T	0,999394	2021-07-21	United States
N_377_Y	N	377	SRR15542915	29402	G	T	0,999642	2021-07-21	United States
ORF1ab_1306_S	ORF1ab	1306	SRR15542916	4181	G	T	0,998929	2021-08-04	United States
ORF1ab_2046_L	ORF1ab	2046	SRR15542916	6402	C	T	0,614499	2021-08-04	United States
ORF1ab_2264_I	ORF1ab	2264	SRR15542916	7056	C	T	0,996189	2021-08-04	United States
ORF1ab_2287_S	ORF1ab	2287	SRR15542916	7124	C	T	0,99947	2021-08-04	United States
ORF1ab_2355_S	ORF1ab	2355	SRR15542916	7328	G	T	0,109104	2021-08-04	United States
ORF1ab_2930_L	ORF1ab	2930	SRR15542916	9053	G	T	0,998363	2021-08-04	United States
ORF1ab_3255_I	ORF1ab	3255	SRR15542916	10029	C	T	0,673208	2021-08-04	United States
ORF1ab_3646_A	ORF1ab	3646	SRR15542916	11201	A	G	0,841089	2021-08-04	United States
ORF1ab_314_L	ORF1ab	314	SRR15542916	14408	C	T	0,12839	2021-08-04	United States
ORF1ab_662_S	ORF1ab	662	SRR15542916	15451	G	A	0,476354	2021-08-04	United States
ORF1ab_1000_L	ORF1ab	1000	SRR15542916	16466	C	T	0,999343	2021-08-04	United States
ORF1ab_1918_V	ORF1ab	1918	SRR15542916	19220	C	T	0,9991	2021-08-04	United States
S_19_R	S	19	SRR15542916	21618	C	G	0,446622	2021-08-04	United States
S_112_L	S	112	SRR15542916	21897	C	T	1	2021-08-04	United States
S_142_D	S	142	SRR15542916	21987	G	A	1	2021-08-04	United States
S_156_NA	S	156	SRR15542916	22028	G	-AGTTCA	0,99209	2021-08-04	United States
S_452_R	S	452	SRR15542916	22917	T	G	0,999835	2021-08-04	United States
S_478_K	S	478	SRR15542916	22995	C	A	0,832764	2021-08-04	United States
S_614_G	S	614	SRR15542916	23403	A	G	0,999412	2021-08-04	United States
S_681_R	S	681	SRR15542916	23604	C	G	0,999372	2021-08-04	United States
S_950_N	S	950	SRR15542916	24410	G	A	0,99981	2021-08-04	United States
ORF3a_26_L	ORF3a	26	SRR15542916	25469	C	T	0,999115	2021-08-04	United States
ORF3a_239_Q	ORF3a	239	SRR15542916	26107	G	C	0,706711	2021-08-04	United States
M_82_T	M	82	SRR15542916	26767	T	C	0,995234	2021-08-04	United States
ORF7a_82_A	ORF7a	82	SRR15542916	27638	T	C	0,999668	2021-08-04	United States
ORF7a_120_I	ORF7a	120	SRR15542916	27752	C	T	0,999845	2021-08-04	United States
ORF7b_40_I	ORF7b	40	SRR15542916	27874	C	T	0,636428	2021-08-04	United States
ORF8_118_NA	ORF8	118	SRR15542916	28247	A	-GATTTC	0,996909	2021-08-04	United States
N_14_L	N	14	SRR15542916	28314	G	T	0,994952	2021-08-04	United States
N_63_G	N	63	SRR15542916	28461	A	G	0,999481	2021-08-04	United States
N_203_M	N	203	SRR15542916	28881	G	T	0,99932	2021-08-04	United States
N_215_C	N	215	SRR15542916	28916	G	T	0,997811	2021-08-04	United States
N_343_Y	N	343	SRR15542916	29300	G	T	0,971821	2021-08-04	United States
N_364_L	N	364	SRR15542916	29364	C	T	0,0863309	2021-08-04	United States
N_377_Y	N	377	SRR15542916	29402	G	T	0,997056	2021-08-04	United States
ORF1ab_567_V	ORF1ab	567	SRR15542918	1964	A	G	0,464857	2021-08-07	United States
ORF1ab_1633_D	ORF1ab	1633	SRR15542918	5164	G	T	0,989691	2021-08-07	United States
ORF1ab_1640_L	ORF1ab	1640	SRR15542918	5184	C	T	0,895238	2021-08-07	United States
ORF1ab_2355_S	ORF1ab	2355	SRR15542918	7328	G	T	0,0970149	2021-08-07	United States
ORF1ab_3209_V	ORF1ab	3209	SRR15542918	9891	C	T	0,984242	2021-08-07	United States
ORF1ab_3718_A	ORF1ab	3718	SRR15542918	11418	T	C	0,976393	2021-08-07	United States
ORF1ab_3750_I	ORF1ab	3750	SRR15542918	11514	C	T	0,951465	2021-08-07	United States
ORF1ab_314_L	ORF1ab	314	SRR15542918	14408	C	T	0,365157	2021-08-07	United States
ORF1ab_662_S	ORF1ab	662	SRR15542918	15451	G	A	0,809554	2021-08-07	United States
ORF1ab_1000_L	ORF1ab	1000	SRR15542918	16466	C	T	0,998796	2021-08-07	United States
ORF1ab_1526_Q	ORF1ab	1526	SRR15542918	18043	G	C	0,949853	2021-08-07	United States
ORF1ab_1526_V	ORF1ab	1526	SRR15542918	18044	A	T	0,949102	2021-08-07	United States
S_19_R	S	19	SRR15542918	21618	C	G	0,806341	2021-08-07	United States
S_142_D	S	142	SRR15542918	21987	G	A	1	2021-08-07	United States
S_156_NA	S	156	SRR15542918	22028	G	-AGTTCA	0,992883	2021-08-07	United States
S_222_V	S	222	SRR15542918	22227	C	T	0,965517	2021-08-07	United States
S_289_I	S	289	SRR15542918	22427	G	A	0,973118	2021-08-07	United States
S_452_R	S	452	SRR15542918	22917	T	G	1	2021-08-07	United States
S_478_K	S	478	SRR15542918	22995	C	A	0,63089	2021-08-07	United States
S_614_G	S	614	SRR15542918	23403	A	G	1	2021-08-07	United States
S_681_R	S	681	SRR15542918	23604	C	G	1	2021-08-07	United States
S_950_N	S	950	SRR15542918	24410	G	A	1	2021-08-07	United States
ORF3a_26_L	ORF3a	26	SRR15542918	25469	C	T	1	2021-08-07	United States
ORF3a_123_V	ORF3a	123	SRR15542918	25759	A	G	0,972166	2021-08-07	United States
M_82_T	M	82	SRR15542918	26767	T	C	0,995153	2021-08-07	United States
ORF7a_82_A	ORF7a	82	SRR15542918	27638	T	C	1	2021-08-07	United States
ORF7a_120_I	ORF7a	120	SRR15542918	27752	C	T	1	2021-08-07	United States
ORF8_118_NA	ORF8	118	SRR15542918	28247	A	-GATTTC	0,99779	2021-08-07	United States
N_18_V	N	18	SRR15542918	28326	G	T	0,970754	2021-08-07	United States
N_63_G	N	63	SRR15542918	28461	A	G	1	2021-08-07	United States
N_203_M	N	203	SRR15542918	28881	G	T	1	2021-08-07	United States
N_377_Y	N	377	SRR15542918	29402	G	T	1	2021-08-07	United States
ORF1ab_142_L	ORF1ab	142	SRR15542920	690	C	T	0,99701	2021-08-03	United States
ORF1ab_1228_G	ORF1ab	1228	SRR15542920	3948	A	G	0,996762	2021-08-03	United States
ORF1ab_1306_S	ORF1ab	1306	SRR15542920	4181	G	T	0,999018	2021-08-03	United States
ORF1ab_2046_L	ORF1ab	2046	SRR15542920	6402	C	T	0,797062	2021-08-03	United States
ORF1ab_2287_S	ORF1ab	2287	SRR15542920	7124	C	T	0,999335	2021-08-03	United States
ORF1ab_2355_S	ORF1ab	2355	SRR15542920	7328	G	T	0,145047	2021-08-03	United States
ORF1ab_2930_L	ORF1ab	2930	SRR15542920	9053	G	T	0,998727	2021-08-03	United States
ORF1ab_3255_I	ORF1ab	3255	SRR15542920	10029	C	T	0,594077	2021-08-03	United States
ORF1ab_3646_A	ORF1ab	3646	SRR15542920	11201	A	G	0,855823	2021-08-03	United States
ORF1ab_3766_F	ORF1ab	3766	SRR15542920	11562	G	T	0,968103	2021-08-03	United States
ORF1ab_314_L	ORF1ab	314	SRR15542920	14408	C	T	0,206899	2021-08-03	United States
ORF1ab_662_S	ORF1ab	662	SRR15542920	15451	G	A	0,542332	2021-08-03	United States
ORF1ab_1000_L	ORF1ab	1000	SRR15542920	16466	C	T	0,999463	2021-08-03	United States
ORF1ab_1918_V	ORF1ab	1918	SRR15542920	19220	C	T	0,999412	2021-08-03	United States
ORF1ab_2209_E	ORF1ab	2209	SRR15542920	20092	A	G	0,14866	2021-08-03	United States
S_19_R	S	19	SRR15542920	21618	C	G	0,649985	2021-08-03	United States
S_142_D	S	142	SRR15542920	21987	G	A	0,999845	2021-08-03	United States
S_156_NA	S	156	SRR15542920	22028	G	-AGTTCA	0,998585	2021-08-03	United States
S_185_D	S	185	SRR15542920	22115	A	G	0,997314	2021-08-03	United States
S_452_R	S	452	SRR15542920	22917	T	G	0,999498	2021-08-03	United States
S_478_K	S	478	SRR15542920	22995	C	A	0,753755	2021-08-03	United States
S_614_G	S	614	SRR15542920	23403	A	G	0,999859	2021-08-03	United States
S_681_R	S	681	SRR15542920	23604	C	G	0,999675	2021-08-03	United States
S_950_N	S	950	SRR15542920	24410	G	A	0,999691	2021-08-03	United States
ORF3a_26_L	ORF3a	26	SRR15542920	25469	C	T	0,999682	2021-08-03	United States
ORF3a_239_Q	ORF3a	239	SRR15542920	26107	G	C	0,535339	2021-08-03	United States
M_82_T	M	82	SRR15542920	26767	T	C	0,9948	2021-08-03	United States
ORF7a_82_A	ORF7a	82	SRR15542920	27638	T	C	0,999475	2021-08-03	United States
ORF7a_120_I	ORF7a	120	SRR15542920	27752	C	T	0,999762	2021-08-03	United States
ORF7b_40_I	ORF7b	40	SRR15542920	27874	C	T	0,77841	2021-08-03	United States
ORF8_75_Y	ORF8	75	SRR15542920	28116	G	T	0,851496	2021-08-03	United States
ORF8_118_NA	ORF8	118	SRR15542920	28247	A	-GATTTC	0,997398	2021-08-03	United States
N_63_G	N	63	SRR15542920	28461	A	G	0,999708	2021-08-03	United States
N_145_Y	N	145	SRR15542920	28706	C	T	0,70319	2021-08-03	United States
N_203_M	N	203	SRR15542920	28881	G	T	0,999431	2021-08-03	United States
N_215_C	N	215	SRR15542920	28916	G	T	0,998505	2021-08-03	United States
N_234_I	N	234	SRR15542920	28975	G	C	0,997128	2021-08-03	United States
ORF1ab_253_I	ORF1ab	253	SRR15542921	1023	C	T	0,992361	2021-08-04	United States
ORF1ab_1158_S	ORF1ab	1158	SRR15542921	3737	C	T	0,292267	2021-08-04	United States
ORF1ab_1306_S	ORF1ab	1306	SRR15542921	4181	G	T	0,995882	2021-08-04	United States
ORF1ab_2046_L	ORF1ab	2046	SRR15542921	6402	C	T	0,653002	2021-08-04	United States
ORF1ab_2287_S	ORF1ab	2287	SRR15542921	7124	C	T	0,998315	2021-08-04	United States
ORF1ab_2355_S	ORF1ab	2355	SRR15542921	7328	G	T	0,115152	2021-08-04	United States
ORF1ab_2930_L	ORF1ab	2930	SRR15542921	9053	G	T	0,996105	2021-08-04	United States
ORF1ab_3255_I	ORF1ab	3255	SRR15542921	10029	C	T	0,524645	2021-08-04	United States
ORF1ab_3646_A	ORF1ab	3646	SRR15542921	11201	A	G	0,850188	2021-08-04	United States
ORF1ab_314_L	ORF1ab	314	SRR15542921	14408	C	T	0,192138	2021-08-04	United States
ORF1ab_662_S	ORF1ab	662	SRR15542921	15451	G	A	0,636144	2021-08-04	United States
ORF1ab_1000_L	ORF1ab	1000	SRR15542921	16466	C	T	0,999657	2021-08-04	United States
ORF1ab_1918_V	ORF1ab	1918	SRR15542921	19220	C	T	0,997773	2021-08-04	United States
S_19_R	S	19	SRR15542921	21618	C	G	0,591468	2021-08-04	United States
S_142_D	S	142	SRR15542921	21987	G	A	1	2021-08-04	United States
S_156_NA	S	156	SRR15542921	22028	G	-AGTTCA	0,992308	2021-08-04	United States
S_452_R	S	452	SRR15542921	22917	T	G	1	2021-08-04	United States
S_478_K	S	478	SRR15542921	22995	C	A	0,784983	2021-08-04	United States
S_614_G	S	614	SRR15542921	23403	A	G	1	2021-08-04	United States
S_681_R	S	681	SRR15542921	23604	C	G	1	2021-08-04	United States
S_950_N	S	950	SRR15542921	24410	G	A	1	2021-08-04	United States
ORF3a_26_L	ORF3a	26	SRR15542921	25469	C	T	0,999803	2021-08-04	United States
ORF3a_239_Q	ORF3a	239	SRR15542921	26107	G	C	0,661877	2021-08-04	United States
M_82_T	M	82	SRR15542921	26767	T	C	0,996587	2021-08-04	United States
ORF7a_82_A	ORF7a	82	SRR15542921	27638	T	C	1	2021-08-04	United States
ORF7a_120_I	ORF7a	120	SRR15542921	27752	C	T	1	2021-08-04	United States
ORF7b_40_I	ORF7b	40	SRR15542921	27874	C	T	0,647628	2021-08-04	United States
ORF8_118_NA	ORF8	118	SRR15542921	28247	A	-GATTTC	0,997299	2021-08-04	United States
N_63_G	N	63	SRR15542921	28461	A	G	1	2021-08-04	United States
N_203_M	N	203	SRR15542921	28881	G	T	1	2021-08-04	United States
N_215_C	N	215	SRR15542921	28916	G	T	0,995935	2021-08-04	United States
N_377_Y	N	377	SRR15542921	29402	G	T	0,999481	2021-08-04	United States
ORF1ab_1306_S	ORF1ab	1306	SRR15542922	4181	G	T	0,999097	2021-08-03	United States
ORF1ab_2046_L	ORF1ab	2046	SRR15542922	6402	C	T	0,720377	2021-08-03	United States
ORF1ab_2287_S	ORF1ab	2287	SRR15542922	7124	C	T	0,992788	2021-08-03	United States
ORF1ab_2355_S	ORF1ab	2355	SRR15542922	7328	G	T	0,143564	2021-08-03	United States
ORF1ab_2554_V	ORF1ab	2554	SRR15542922	7926	C	T	0,990164	2021-08-03	United States
ORF1ab_2930_L	ORF1ab	2930	SRR15542922	9053	G	T	0,992958	2021-08-03	United States
ORF1ab_3255_I	ORF1ab	3255	SRR15542922	10029	C	T	0,48007	2021-08-03	United States
ORF1ab_3646_A	ORF1ab	3646	SRR15542922	11201	A	G	0,872031	2021-08-03	United States
ORF1ab_183_V	ORF1ab	183	SRR15542922	14014	T	G	0,981844	2021-08-03	United States
ORF1ab_314_L	ORF1ab	314	SRR15542922	14408	C	T	0,208159	2021-08-03	United States
ORF1ab_662_S	ORF1ab	662	SRR15542922	15451	G	A	0,556556	2021-08-03	United States
ORF1ab_1000_L	ORF1ab	1000	SRR15542922	16466	C	T	1	2021-08-03	United States
ORF1ab_1918_V	ORF1ab	1918	SRR15542922	19220	C	T	0,996945	2021-08-03	United States
S_19_R	S	19	SRR15542922	21618	C	G	0,563648	2021-08-03	United States
S_142_D	S	142	SRR15542922	21987	G	A	1	2021-08-03	United States
S_156_NA	S	156	SRR15542922	22028	G	-AGTTCA	1	2021-08-03	United States
S_452_R	S	452	SRR15542922	22917	T	G	0,997727	2021-08-03	United States
S_478_K	S	478	SRR15542922	22995	C	A	0,727723	2021-08-03	United States
S_614_G	S	614	SRR15542922	23403	A	G	1	2021-08-03	United States
S_681_R	S	681	SRR15542922	23604	C	G	0,999313	2021-08-03	United States
S_950_N	S	950	SRR15542922	24410	G	A	0,999414	2021-08-03	United States
ORF3a_26_L	ORF3a	26	SRR15542922	25469	C	T	0,99948	2021-08-03	United States
M_82_T	M	82	SRR15542922	26767	T	C	0,992785	2021-08-03	United States
ORF7a_82_A	ORF7a	82	SRR15542922	27638	T	C	1	2021-08-03	United States
ORF7a_120_I	ORF7a	120	SRR15542922	27752	C	T	1	2021-08-03	United States
ORF7b_40_I	ORF7b	40	SRR15542922	27874	C	T	0,698695	2021-08-03	United States
ORF8_115_C	ORF8	115	SRR15542922	28236	C	T	0,976333	2021-08-03	United States
ORF8_118_NA	ORF8	118	SRR15542922	28247	A	-GATTTC	0,99861	2021-08-03	United States
N_63_G	N	63	SRR15542922	28461	A	G	1	2021-08-03	United States
N_203_M	N	203	SRR15542922	28881	G	T	1	2021-08-03	United States
N_215_C	N	215	SRR15542922	28916	G	T	0,993197	2021-08-03	United States
N_377_Y	N	377	SRR15542922	29402	G	T	0,999184	2021-08-03	United States
ORF1ab_599_V	ORF1ab	599	SRR15542923	2061	C	T	0,995989	2021-08-04	United States
ORF1ab_903_V	ORF1ab	903	SRR15542923	2973	C	T	0,995796	2021-08-04	United States
ORF1ab_1306_S	ORF1ab	1306	SRR15542923	4181	G	T	0,998928	2021-08-04	United States
ORF1ab_1474_I	ORF1ab	1474	SRR15542923	4686	C	T	0,996459	2021-08-04	United States
ORF1ab_2046_L	ORF1ab	2046	SRR15542923	6402	C	T	0,652888	2021-08-04	United States
ORF1ab_2287_S	ORF1ab	2287	SRR15542923	7124	C	T	0,999137	2021-08-04	United States
ORF1ab_2355_S	ORF1ab	2355	SRR15542923	7328	G	T	0,116779	2021-08-04	United States
ORF1ab_2930_L	ORF1ab	2930	SRR15542923	9053	G	T	0,998536	2021-08-04	United States
ORF1ab_3255_I	ORF1ab	3255	SRR15542923	10029	C	T	0,581095	2021-08-04	United States
ORF1ab_3646_A	ORF1ab	3646	SRR15542923	11201	A	G	0,847039	2021-08-04	United States
ORF1ab_3955_S	ORF1ab	3955	SRR15542923	12128	G	T	0,718545	2021-08-04	United States
ORF1ab_314_L	ORF1ab	314	SRR15542923	14408	C	T	0,168607	2021-08-04	United States
ORF1ab_662_S	ORF1ab	662	SRR15542923	15451	G	A	0,553586	2021-08-04	United States
ORF1ab_1000_L	ORF1ab	1000	SRR15542923	16466	C	T	0,999756	2021-08-04	United States
ORF1ab_1918_V	ORF1ab	1918	SRR15542923	19220	C	T	0,999237	2021-08-04	United States
ORF1ab_2312_P	ORF1ab	2312	SRR15542923	20401	T	C	0,160712	2021-08-04	United States
S_19_R	S	19	SRR15542923	21618	C	G	0,560538	2021-08-04	United States
S_95_I	S	95	SRR15542923	21846	C	T	0,98915	2021-08-04	United States
S_97_E	S	97	SRR15542923	21851	A	G	0,987433	2021-08-04	United States
S_142_D	S	142	SRR15542923	21987	G	A	0,999359	2021-08-04	United States
S_156_NA	S	156	SRR15542923	22028	G	-AGTTCA	0,995435	2021-08-04	United States
S_452_R	S	452	SRR15542923	22917	T	G	0,999362	2021-08-04	United States
S_478_K	S	478	SRR15542923	22995	C	A	0,781755	2021-08-04	United States
S_614_G	S	614	SRR15542923	23403	A	G	0,999712	2021-08-04	United States
S_681_R	S	681	SRR15542923	23604	C	G	0,999407	2021-08-04	United States
S_950_N	S	950	SRR15542923	24410	G	A	0,999929	2021-08-04	United States
S_1104_L	S	1104	SRR15542923	24872	G	T	0,996257	2021-08-04	United States
ORF3a_26_L	ORF3a	26	SRR15542923	25469	C	T	0,999511	2021-08-04	United States
M_82_T	M	82	SRR15542923	26767	T	C	0,99429	2021-08-04	United States
ORF7a_82_A	ORF7a	82	SRR15542923	27638	T	C	0,999377	2021-08-04	United States
ORF7a_120_I	ORF7a	120	SRR15542923	27752	C	T	0,999397	2021-08-04	United States
ORF7b_40_I	ORF7b	40	SRR15542923	27874	C	T	0,577512	2021-08-04	United States
ORF8_118_NA	ORF8	118	SRR15542923	28247	A	-GATTTC	0,997187	2021-08-04	United States
N_63_G	N	63	SRR15542923	28461	A	G	0,999158	2021-08-04	United States
N_203_M	N	203	SRR15542923	28881	G	T	0,999795	2021-08-04	United States
N_215_C	N	215	SRR15542923	28916	G	T	0,998482	2021-08-04	United States
N_377_Y	N	377	SRR15542923	29402	G	T	0,99955	2021-08-04	United States
ORF1ab_646_L	ORF1ab	646	SRR15542924	2202	G	T	0,446569	2021-07-20	United States
ORF1ab_1086_D	ORF1ab	1086	SRR15542924	3523	A	C	0,996384	2021-07-20	United States
ORF1ab_1306_S	ORF1ab	1306	SRR15542924	4181	G	T	0,99952	2021-07-20	United States
ORF1ab_2046_L	ORF1ab	2046	SRR15542924	6402	C	T	0,958457	2021-07-20	United States
ORF1ab_2052_M	ORF1ab	2052	SRR15542924	6419	G	A	0,956538	2021-07-20	United States
ORF1ab_2287_S	ORF1ab	2287	SRR15542924	7124	C	T	0,99964	2021-07-20	United States
ORF1ab_2355_S	ORF1ab	2355	SRR15542924	7328	G	T	0,0614719	2021-07-20	United States
ORF1ab_2648_I	ORF1ab	2648	SRR15542924	8208	C	T	0,994924	2021-07-20	United States
ORF1ab_2930_L	ORF1ab	2930	SRR15542924	9053	G	T	0,999726	2021-07-20	United States
ORF1ab_3255_I	ORF1ab	3255	SRR15542924	10029	C	T	0,25622	2021-07-20	United States
ORF1ab_3646_A	ORF1ab	3646	SRR15542924	11201	A	G	0,916019	2021-07-20	United States
ORF1ab_240_M	ORF1ab	240	SRR15542924	14186	G	T	0,549501	2021-07-20	United States
ORF1ab_314_L	ORF1ab	314	SRR15542924	14408	C	T	0,613589	2021-07-20	United States
ORF1ab_662_S	ORF1ab	662	SRR15542924	15451	G	A	0,836267	2021-07-20	United States
ORF1ab_1000_L	ORF1ab	1000	SRR15542924	16466	C	T	0,999606	2021-07-20	United States
ORF1ab_1918_V	ORF1ab	1918	SRR15542924	19220	C	T	0,999221	2021-07-20	United States
S_19_R	S	19	SRR15542924	21618	C	G	0,865644	2021-07-20	United States
S_95_I	S	95	SRR15542924	21846	C	T	1	2021-07-20	United States
S_142_D	S	142	SRR15542924	21987	G	A	0,99973	2021-07-20	United States
S_156_NA	S	156	SRR15542924	22028	G	-AGTTCA	0,996437	2021-07-20	United States
S_452_R	S	452	SRR15542924	22917	T	G	0,999338	2021-07-20	United States
S_478_K	S	478	SRR15542924	22995	C	A	0,662183	2021-07-20	United States
S_614_G	S	614	SRR15542924	23403	A	G	0,999823	2021-07-20	United States
S_681_R	S	681	SRR15542924	23604	C	G	0,999691	2021-07-20	United States
S_950_N	S	950	SRR15542924	24410	G	A	0,999903	2021-07-20	United States
ORF3a_26_L	ORF3a	26	SRR15542924	25469	C	T	0,999702	2021-07-20	United States
ORF3a_51_T	ORF3a	51	SRR15542924	25543	G	A	0,305336	2021-07-20	United States
M_82_T	M	82	SRR15542924	26767	T	C	0,990919	2021-07-20	United States
ORF7a_80_T	ORF7a	80	SRR15542924	27632	G	C	0,300385	2021-07-20	United States
ORF7a_82_A	ORF7a	82	SRR15542924	27638	T	C	0,999391	2021-07-20	United States
ORF7a_120_I	ORF7a	120	SRR15542924	27752	C	T	0,999754	2021-07-20	United States
ORF7b_40_I	ORF7b	40	SRR15542924	27874	C	T	0,716454	2021-07-20	United States
ORF8_118_NA	ORF8	118	SRR15542924	28247	A	-GATTTC	0,996562	2021-07-20	United States
N_63_G	N	63	SRR15542924	28461	A	G	0,999708	2021-07-20	United States
N_203_M	N	203	SRR15542924	28881	G	T	0,999661	2021-07-20	United States
N_215_C	N	215	SRR15542924	28916	G	T	0,999073	2021-07-20	United States
N_377_Y	N	377	SRR15542924	29402	G	T	0,999748	2021-07-20	United States
ORF1ab_1306_S	ORF1ab	1306	SRR15542925	4181	G	T	0,999552	2021-07-19	United States
ORF1ab_2046_L	ORF1ab	2046	SRR15542925	6402	C	T	0,53701	2021-07-19	United States
ORF1ab_2287_S	ORF1ab	2287	SRR15542925	7124	C	T	0,999453	2021-07-19	United States
ORF1ab_2355_S	ORF1ab	2355	SRR15542925	7328	G	T	0,0553445	2021-07-19	United States
ORF1ab_2930_L	ORF1ab	2930	SRR15542925	9053	G	T	0,998559	2021-07-19	United States
ORF1ab_3255_I	ORF1ab	3255	SRR15542925	10029	C	T	0,283017	2021-07-19	United States
ORF1ab_3646_A	ORF1ab	3646	SRR15542925	11201	A	G	0,895656	2021-07-19	United States
ORF1ab_4241_I	ORF1ab	4241	SRR15542925	12988	G	T	0,995728	2021-07-19	United States
ORF1ab_314_L	ORF1ab	314	SRR15542925	14408	C	T	0,20444	2021-07-19	United States
ORF1ab_662_S	ORF1ab	662	SRR15542925	15451	G	A	0,769609	2021-07-19	United States
ORF1ab_1000_L	ORF1ab	1000	SRR15542925	16466	C	T	0,999739	2021-07-19	United States
ORF1ab_1918_V	ORF1ab	1918	SRR15542925	19220	C	T	0,99938	2021-07-19	United States
S_19_R	S	19	SRR15542925	21618	C	G	0,825972	2021-07-19	United States
S_112_L	S	112	SRR15542925	21897	C	T	0,996894	2021-07-19	United States
S_142_D	S	142	SRR15542925	21987	G	A	0,999882	2021-07-19	United States
S_156_NA	S	156	SRR15542925	22028	G	-AGTTCA	0,995096	2021-07-19	United States
S_213_L	S	213	SRR15542925	22199	G	T	0,251264	2021-07-19	United States
S_452_R	S	452	SRR15542925	22917	T	G	0,99949	2021-07-19	United States
S_478_K	S	478	SRR15542925	22995	C	A	0,789642	2021-07-19	United States
S_614_G	S	614	SRR15542925	23403	A	G	0,999659	2021-07-19	United States
S_681_R	S	681	SRR15542925	23604	C	G	0,999581	2021-07-19	United States
S_950_N	S	950	SRR15542925	24410	G	A	0,99988	2021-07-19	United States
ORF3a_26_L	ORF3a	26	SRR15542925	25469	C	T	0,999833	2021-07-19	United States
ORF3a_239_Q	ORF3a	239	SRR15542925	26107	G	C	0,497494	2021-07-19	United States
M_82_T	M	82	SRR15542925	26767	T	C	0,992837	2021-07-19	United States
ORF7a_82_A	ORF7a	82	SRR15542925	27638	T	C	0,999572	2021-07-19	United States
ORF7a_89_I	ORF7a	89	SRR15542925	27659	G	T	0,780319	2021-07-19	United States
ORF7a_120_I	ORF7a	120	SRR15542925	27752	C	T	1	2021-07-19	United States
ORF7b_40_I	ORF7b	40	SRR15542925	27874	C	T	0,267507	2021-07-19	United States
ORF8_118_NA	ORF8	118	SRR15542925	28247	A	-GATTTC	0,995994	2021-07-19	United States
N_63_G	N	63	SRR15542925	28461	A	G	0,999686	2021-07-19	United States
N_203_M	N	203	SRR15542925	28881	G	T	0,999666	2021-07-19	United States
N_215_C	N	215	SRR15542925	28916	G	T	0,999105	2021-07-19	United States
N_377_Y	N	377	SRR15542925	29402	G	T	0,999773	2021-07-19	United States
ORF1ab_114_T	ORF1ab	114	SRR15542931	606	T	C	0,995632	2021-07-19	United States
ORF1ab_1306_S	ORF1ab	1306	SRR15542931	4181	G	T	0,999541	2021-07-19	United States
ORF1ab_2046_L	ORF1ab	2046	SRR15542931	6402	C	T	0,8222	2021-07-19	United States
ORF1ab_2287_S	ORF1ab	2287	SRR15542931	7124	C	T	0,999391	2021-07-19	United States
ORF1ab_2355_S	ORF1ab	2355	SRR15542931	7328	G	T	0,0501205	2021-07-19	United States
ORF1ab_2930_L	ORF1ab	2930	SRR15542931	9053	G	T	0,999057	2021-07-19	United States
ORF1ab_3255_I	ORF1ab	3255	SRR15542931	10029	C	T	0,264077	2021-07-19	United States
ORF1ab_3646_A	ORF1ab	3646	SRR15542931	11201	A	G	0,885663	2021-07-19	United States
ORF1ab_3766_F	ORF1ab	3766	SRR15542931	11562	G	T	0,912595	2021-07-19	United States
ORF1ab_314_L	ORF1ab	314	SRR15542931	14408	C	T	0,426963	2021-07-19	United States
ORF1ab_662_S	ORF1ab	662	SRR15542931	15451	G	A	0,820683	2021-07-19	United States
ORF1ab_1000_L	ORF1ab	1000	SRR15542931	16466	C	T	0,999693	2021-07-19	United States
ORF1ab_1918_V	ORF1ab	1918	SRR15542931	19220	C	T	0,999405	2021-07-19	United States
S_19_R	S	19	SRR15542931	21618	C	G	0,841551	2021-07-19	United States
S_142_D	S	142	SRR15542931	21987	G	A	0,999815	2021-07-19	United States
S_156_NA	S	156	SRR15542931	22028	G	-AGTTCA	0,995195	2021-07-19	United States
S_452_R	S	452	SRR15542931	22917	T	G	0,998986	2021-07-19	United States
S_478_K	S	478	SRR15542931	22995	C	A	0,678481	2021-07-19	United States
S_614_G	S	614	SRR15542931	23403	A	G	0,999759	2021-07-19	United States
S_681_R	S	681	SRR15542931	23604	C	G	0,999705	2021-07-19	United States
S_950_N	S	950	SRR15542931	24410	G	A	0,999707	2021-07-19	United States
ORF3a_26_L	ORF3a	26	SRR15542931	25469	C	T	0,999807	2021-07-19	United States
ORF3a_98_V	ORF3a	98	SRR15542931	25685	C	T	0,891829	2021-07-19	United States
ORF3a_239_Q	ORF3a	239	SRR15542931	26107	G	C	0,506511	2021-07-19	United States
M_82_T	M	82	SRR15542931	26767	T	C	0,992692	2021-07-19	United States
ORF7a_82_A	ORF7a	82	SRR15542931	27638	T	C	0,999109	2021-07-19	United States
ORF7a_120_I	ORF7a	120	SRR15542931	27752	C	T	0,999693	2021-07-19	United States
ORF7b_40_I	ORF7b	40	SRR15542931	27874	C	T	0,680991	2021-07-19	United States
ORF8_118_NA	ORF8	118	SRR15542931	28247	A	-GATTTC	0,99671	2021-07-19	United States
N_63_G	N	63	SRR15542931	28461	A	G	0,999446	2021-07-19	United States
N_203_M	N	203	SRR15542931	28881	G	T	0,999454	2021-07-19	United States
N_215_C	N	215	SRR15542931	28916	G	T	0,999221	2021-07-19	United States
N_377_Y	N	377	SRR15542931	29402	G	T	0,999444	2021-07-19	United States
ORF1ab_646_L	ORF1ab	646	SRR15542932	2202	G	T	0,493424	2021-07-20	United States
ORF1ab_1086_D	ORF1ab	1086	SRR15542932	3523	A	C	0,996127	2021-07-20	United States
ORF1ab_1306_S	ORF1ab	1306	SRR15542932	4181	G	T	0,999119	2021-07-20	United States
ORF1ab_2046_L	ORF1ab	2046	SRR15542932	6402	C	T	0,953495	2021-07-20	United States
ORF1ab_2052_M	ORF1ab	2052	SRR15542932	6419	G	A	0,951708	2021-07-20	United States
ORF1ab_2287_S	ORF1ab	2287	SRR15542932	7124	C	T	0,999495	2021-07-20	United States
ORF1ab_2648_I	ORF1ab	2648	SRR15542932	8208	C	T	0,994741	2021-07-20	United States
ORF1ab_2930_L	ORF1ab	2930	SRR15542932	9053	G	T	0,999489	2021-07-20	United States
ORF1ab_3255_I	ORF1ab	3255	SRR15542932	10029	C	T	0,280757	2021-07-20	United States
ORF1ab_3646_A	ORF1ab	3646	SRR15542932	11201	A	G	0,914742	2021-07-20	United States
ORF1ab_240_M	ORF1ab	240	SRR15542932	14186	G	T	0,516229	2021-07-20	United States
ORF1ab_314_L	ORF1ab	314	SRR15542932	14408	C	T	0,595951	2021-07-20	United States
ORF1ab_662_S	ORF1ab	662	SRR15542932	15451	G	A	0,827152	2021-07-20	United States
ORF1ab_1000_L	ORF1ab	1000	SRR15542932	16466	C	T	0,999571	2021-07-20	United States
ORF1ab_1918_V	ORF1ab	1918	SRR15542932	19220	C	T	0,999335	2021-07-20	United States
S_19_R	S	19	SRR15542932	21618	C	G	0,814554	2021-07-20	United States
S_95_I	S	95	SRR15542932	21846	C	T	1	2021-07-20	United States
S_142_D	S	142	SRR15542932	21987	G	A	1	2021-07-20	United States
S_156_NA	S	156	SRR15542932	22028	G	-AGTTCA	0,997031	2021-07-20	United States
S_452_R	S	452	SRR15542932	22917	T	G	0,999371	2021-07-20	United States
S_478_K	S	478	SRR15542932	22995	C	A	0,702193	2021-07-20	United States
S_614_G	S	614	SRR15542932	23403	A	G	1	2021-07-20	United States
S_681_R	S	681	SRR15542932	23604	C	G	0,999667	2021-07-20	United States
S_950_N	S	950	SRR15542932	24410	G	A	0,99965	2021-07-20	United States
ORF3a_26_L	ORF3a	26	SRR15542932	25469	C	T	0,999929	2021-07-20	United States
ORF3a_51_T	ORF3a	51	SRR15542932	25543	G	A	0,321736	2021-07-20	United States
M_82_T	M	82	SRR15542932	26767	T	C	0,993593	2021-07-20	United States
ORF7a_80_T	ORF7a	80	SRR15542932	27632	G	C	0,383338	2021-07-20	United States
ORF7a_82_A	ORF7a	82	SRR15542932	27638	T	C	1	2021-07-20	United States
ORF7a_120_I	ORF7a	120	SRR15542932	27752	C	T	1	2021-07-20	United States
ORF7b_40_I	ORF7b	40	SRR15542932	27874	C	T	0,691676	2021-07-20	United States
ORF8_118_NA	ORF8	118	SRR15542932	28247	A	-GATTTC	0,997433	2021-07-20	United States
N_63_G	N	63	SRR15542932	28461	A	G	0,999223	2021-07-20	United States
N_203_M	N	203	SRR15542932	28881	G	T	1	2021-07-20	United States
N_215_C	N	215	SRR15542932	28916	G	T	0,998054	2021-07-20	United States
N_377_Y	N	377	SRR15542932	29402	G	T	1	2021-07-20	United States
ORF1ab_110_Y	ORF1ab	110	SRR15542933	593	C	T	0,991845	2021-07-14	United States
ORF1ab_1206_T	ORF1ab	1206	SRR15542933	3882	T	C	0,67765	2021-07-14	United States
ORF1ab_1640_L	ORF1ab	1640	SRR15542933	5184	C	T	0,932914	2021-07-14	United States
ORF1ab_3209_V	ORF1ab	3209	SRR15542933	9891	C	T	0,997239	2021-07-14	United States
ORF1ab_3718_A	ORF1ab	3718	SRR15542933	11418	T	C	0,996397	2021-07-14	United States
ORF1ab_3750_I	ORF1ab	3750	SRR15542933	11514	C	T	0,985556	2021-07-14	United States
ORF1ab_314_L	ORF1ab	314	SRR15542933	14408	C	T	0,445058	2021-07-14	United States
ORF1ab_662_S	ORF1ab	662	SRR15542933	15451	G	A	0,833399	2021-07-14	United States
ORF1ab_1000_L	ORF1ab	1000	SRR15542933	16466	C	T	0,99993	2021-07-14	United States
S_19_R	S	19	SRR15542933	21618	C	G	0,83161	2021-07-14	United States
S_142_D	S	142	SRR15542933	21987	G	A	1	2021-07-14	United States
S_156_NA	S	156	SRR15542933	22028	G	-AGTTCA	0,996027	2021-07-14	United States
S_222_V	S	222	SRR15542933	22227	C	T	0,993603	2021-07-14	United States
S_452_R	S	452	SRR15542933	22917	T	G	0,999076	2021-07-14	United States
S_478_K	S	478	SRR15542933	22995	C	A	0,592371	2021-07-14	United States
S_614_G	S	614	SRR15542933	23403	A	G	1	2021-07-14	United States
S_681_R	S	681	SRR15542933	23604	C	G	0,998488	2021-07-14	United States
S_950_N	S	950	SRR15542933	24410	G	A	0,999875	2021-07-14	United States
S_1264_L	S	1264	SRR15542933	25352	G	T	0,988115	2021-07-14	United States
ORF3a_26_L	ORF3a	26	SRR15542933	25469	C	T	0,999842	2021-07-14	United States
M_82_T	M	82	SRR15542933	26767	T	C	0,991482	2021-07-14	United States
ORF6_48_N	ORF6	48	SRR15542933	27345	A	T	0,993924	2021-07-14	United States
ORF7a_82_A	ORF7a	82	SRR15542933	27638	T	C	1	2021-07-14	United States
ORF7a_120_I	ORF7a	120	SRR15542933	27752	C	T	0,999664	2021-07-14	United States
ORF8_118_NA	ORF8	118	SRR15542933	28247	A	-GATTTC	0,993285	2021-07-14	United States
N_63_G	N	63	SRR15542933	28461	A	G	1	2021-07-14	United States
N_203_M	N	203	SRR15542933	28881	G	T	0,99972	2021-07-14	United States
N_377_Y	N	377	SRR15542933	29402	G	T	1	2021-07-14	United States
ORF1ab_1633_D	ORF1ab	1633	SRR15542934	5164	G	T	0,9972	2021-07-23	United States
ORF1ab_1640_L	ORF1ab	1640	SRR15542934	5184	C	T	0,965707	2021-07-23	United States
ORF1ab_2355_S	ORF1ab	2355	SRR15542934	7328	G	T	0,0595238	2021-07-23	United States
ORF1ab_3148_V	ORF1ab	3148	SRR15542934	9707	A	G	0,997645	2021-07-23	United States
ORF1ab_3209_V	ORF1ab	3209	SRR15542934	9891	C	T	0,996713	2021-07-23	United States
ORF1ab_3718_A	ORF1ab	3718	SRR15542934	11418	T	C	0,99658	2021-07-23	United States
ORF1ab_3750_I	ORF1ab	3750	SRR15542934	11514	C	T	0,981924	2021-07-23	United States
ORF1ab_314_L	ORF1ab	314	SRR15542934	14408	C	T	0,277667	2021-07-23	United States
ORF1ab_662_S	ORF1ab	662	SRR15542934	15451	G	A	0,783286	2021-07-23	United States
ORF1ab_1000_L	ORF1ab	1000	SRR15542934	16466	C	T	0,99973	2021-07-23	United States
S_19_R	S	19	SRR15542934	21618	C	G	0,886167	2021-07-23	United States
S_142_D	S	142	SRR15542934	21987	G	A	0,999877	2021-07-23	United States
S_156_NA	S	156	SRR15542934	22028	G	-AGTTCA	0,995779	2021-07-23	United States
S_222_V	S	222	SRR15542934	22227	C	T	0,99461	2021-07-23	United States
S_289_I	S	289	SRR15542934	22427	G	A	0,995296	2021-07-23	United States
S_452_R	S	452	SRR15542934	22917	T	G	0,998965	2021-07-23	United States
S_478_K	S	478	SRR15542934	22995	C	A	0,783263	2021-07-23	United States
S_614_G	S	614	SRR15542934	23403	A	G	0,999722	2021-07-23	United States
S_681_R	S	681	SRR15542934	23604	C	G	0,999835	2021-07-23	United States
S_950_N	S	950	SRR15542934	24410	G	A	0,999732	2021-07-23	United States
S_1169_V	S	1169	SRR15542934	25067	A	G	0,463702	2021-07-23	United States
ORF3a_26_L	ORF3a	26	SRR15542934	25469	C	T	0,999719	2021-07-23	United States
M_82_T	M	82	SRR15542934	26767	T	C	0,993254	2021-07-23	United States
ORF7a_82_A	ORF7a	82	SRR15542934	27638	T	C	0,999596	2021-07-23	United States
ORF7a_120_I	ORF7a	120	SRR15542934	27752	C	T	0,999677	2021-07-23	United States
ORF8_118_NA	ORF8	118	SRR15542934	28247	A	-GATTTC	0,996506	2021-07-23	United States
N_18_V	N	18	SRR15542934	28326	G	T	0,997562	2021-07-23	United States
N_63_G	N	63	SRR15542934	28461	A	G	0,999589	2021-07-23	United States
ORF1ab_1306_S	ORF1ab	1306	SRR15542937	4181	G	T	0,998339	2021-07-19	United States
ORF1ab_2046_L	ORF1ab	2046	SRR15542937	6402	C	T	0,873654	2021-07-19	United States
ORF1ab_2287_S	ORF1ab	2287	SRR15542937	7124	C	T	0,999209	2021-07-19	United States
ORF1ab_2930_L	ORF1ab	2930	SRR15542937	9053	G	T	0,997403	2021-07-19	United States
ORF1ab_3255_I	ORF1ab	3255	SRR15542937	10029	C	T	0,25519	2021-07-19	United States
ORF1ab_3646_A	ORF1ab	3646	SRR15542937	11201	A	G	0,889205	2021-07-19	United States
ORF1ab_3766_F	ORF1ab	3766	SRR15542937	11562	G	T	0,906654	2021-07-19	United States
ORF1ab_314_L	ORF1ab	314	SRR15542937	14408	C	T	0,496178	2021-07-19	United States
ORF1ab_662_S	ORF1ab	662	SRR15542937	15451	G	A	0,848554	2021-07-19	United States
ORF1ab_1000_L	ORF1ab	1000	SRR15542937	16466	C	T	0,999777	2021-07-19	United States
ORF1ab_1918_V	ORF1ab	1918	SRR15542937	19220	C	T	0,99946	2021-07-19	United States
S_19_R	S	19	SRR15542937	21618	C	G	0,83386	2021-07-19	United States
S_142_D	S	142	SRR15542937	21987	G	A	0,999019	2021-07-19	United States
S_156_NA	S	156	SRR15542937	22028	G	-AGTTCA	0,993062	2021-07-19	United States
S_452_R	S	452	SRR15542937	22917	T	G	1	2021-07-19	United States
S_478_K	S	478	SRR15542937	22995	C	A	0,625888	2021-07-19	United States
S_614_G	S	614	SRR15542937	23403	A	G	1	2021-07-19	United States
S_681_R	S	681	SRR15542937	23604	C	G	0,999752	2021-07-19	United States
S_950_N	S	950	SRR15542937	24410	G	A	0,999702	2021-07-19	United States
ORF3a_26_L	ORF3a	26	SRR15542937	25469	C	T	0,999948	2021-07-19	United States
ORF3a_98_V	ORF3a	98	SRR15542937	25685	C	T	0,848576	2021-07-19	United States
ORF3a_239_Q	ORF3a	239	SRR15542937	26107	G	C	0,545629	2021-07-19	United States
M_82_T	M	82	SRR15542937	26767	T	C	0,993351	2021-07-19	United States
ORF7a_82_A	ORF7a	82	SRR15542937	27638	T	C	0,997531	2021-07-19	United States
ORF7a_120_I	ORF7a	120	SRR15542937	27752	C	T	1	2021-07-19	United States
ORF7b_40_I	ORF7b	40	SRR15542937	27874	C	T	0,772894	2021-07-19	United States
ORF8_118_NA	ORF8	118	SRR15542937	28247	A	-GATTTC	0,996376	2021-07-19	United States
N_63_G	N	63	SRR15542937	28461	A	G	0,999399	2021-07-19	United States
N_203_M	N	203	SRR15542937	28881	G	T	0,999389	2021-07-19	United States
N_215_C	N	215	SRR15542937	28916	G	T	0,997282	2021-07-19	United States
N_377_Y	N	377	SRR15542937	29402	G	T	0,999519	2021-07-19	United States
ORF1ab_1306_S	ORF1ab	1306	SRR15542939	4181	G	T	0,997947	2021-08-02	United States
ORF1ab_2046_L	ORF1ab	2046	SRR15542939	6402	C	T	0,807812	2021-08-02	United States
ORF1ab_2287_S	ORF1ab	2287	SRR15542939	7124	C	T	0,997657	2021-08-02	United States
ORF1ab_2355_S	ORF1ab	2355	SRR15542939	7328	G	T	0,0617735	2021-08-02	United States
ORF1ab_2866_M	ORF1ab	2866	SRR15542939	8861	G	A	0,996788	2021-08-02	United States
ORF1ab_2930_L	ORF1ab	2930	SRR15542939	9053	G	T	0,994909	2021-08-02	United States
ORF1ab_3255_I	ORF1ab	3255	SRR15542939	10029	C	T	0,18651	2021-08-02	United States
ORF1ab_3646_A	ORF1ab	3646	SRR15542939	11201	A	G	0,930131	2021-08-02	United States
ORF1ab_314_L	ORF1ab	314	SRR15542939	14408	C	T	0,403412	2021-08-02	United States
ORF1ab_662_S	ORF1ab	662	SRR15542939	15451	G	A	0,836394	2021-08-02	United States
ORF1ab_1000_L	ORF1ab	1000	SRR15542939	16466	C	T	0,999662	2021-08-02	United States
ORF1ab_1219_S	ORF1ab	1219	SRR15542939	17122	G	T	0,928445	2021-08-02	United States
ORF1ab_1511_I	ORF1ab	1511	SRR15542939	17999	C	T	0,996327	2021-08-02	United States
ORF1ab_1918_V	ORF1ab	1918	SRR15542939	19220	C	T	0,998331	2021-08-02	United States
S_19_R	S	19	SRR15542939	21618	C	G	0,848028	2021-08-02	United States
S_95_I	S	95	SRR15542939	21846	C	T	0,994801	2021-08-02	United States
S_142_D	S	142	SRR15542939	21987	G	A	0,999748	2021-08-02	United States
S_156_NA	S	156	SRR15542939	22028	G	-AGTTCA	0,996806	2021-08-02	United States
S_452_R	S	452	SRR15542939	22917	T	G	0,999528	2021-08-02	United States
S_478_K	S	478	SRR15542939	22995	C	A	0,672267	2021-08-02	United States
S_614_G	S	614	SRR15542939	23403	A	G	0,999684	2021-08-02	United States
S_681_R	S	681	SRR15542939	23604	C	G	0,999701	2021-08-02	United States
S_950_N	S	950	SRR15542939	24410	G	A	0,999732	2021-08-02	United States
ORF3a_26_L	ORF3a	26	SRR15542939	25469	C	T	0,999821	2021-08-02	United States
M_82_T	M	82	SRR15542939	26767	T	C	0,992124	2021-08-02	United States
ORF7a_82_A	ORF7a	82	SRR15542939	27638	T	C	0,999539	2021-08-02	United States
ORF7a_120_I	ORF7a	120	SRR15542939	27752	C	T	0,999876	2021-08-02	United States
ORF7b_40_I	ORF7b	40	SRR15542939	27874	C	T	0,717213	2021-08-02	United States
ORF8_118_NA	ORF8	118	SRR15542939	28247	A	-GATTTC	0,996872	2021-08-02	United States
N_63_G	N	63	SRR15542939	28461	A	G	0,999613	2021-08-02	United States
N_203_M	N	203	SRR15542939	28881	G	T	0,999644	2021-08-02	United States
N_215_C	N	215	SRR15542939	28916	G	T	0,998124	2021-08-02	United States
N_377_Y	N	377	SRR15542939	29402	G	T	0,999641	2021-08-02	United States
ORF1ab_1640_L	ORF1ab	1640	SRR15542940	5184	C	T	0,918919	2021-08-07	United States
ORF1ab_2355_S	ORF1ab	2355	SRR15542940	7328	G	T	0,181102	2021-08-07	United States
ORF1ab_3209_V	ORF1ab	3209	SRR15542940	9891	C	T	0,998671	2021-08-07	United States
ORF1ab_3718_A	ORF1ab	3718	SRR15542940	11418	T	C	0,997849	2021-08-07	United States
ORF1ab_3750_I	ORF1ab	3750	SRR15542940	11514	C	T	0,992529	2021-08-07	United States
ORF1ab_314_L	ORF1ab	314	SRR15542940	14408	C	T	0,388762	2021-08-07	United States
ORF1ab_662_S	ORF1ab	662	SRR15542940	15451	G	A	0,80768	2021-08-07	United States
ORF1ab_1000_L	ORF1ab	1000	SRR15542940	16466	C	T	0,998517	2021-08-07	United States
ORF1ab_2212_I	ORF1ab	2212	SRR15542940	20102	G	T	0,337748	2021-08-07	United States
S_19_R	S	19	SRR15542940	21618	C	G	0,909959	2021-08-07	United States
S_25_T	S	25	SRR15542940	21635	C	A	0,900617	2021-08-07	United States
S_142_D	S	142	SRR15542940	21987	G	A	1	2021-08-07	United States
S_156_NA	S	156	SRR15542940	22028	G	-AGTTCA	0,993921	2021-08-07	United States
S_222_V	S	222	SRR15542940	22227	C	T	1	2021-08-07	United States
S_452_R	S	452	SRR15542940	22917	T	G	0,995238	2021-08-07	United States
S_478_K	S	478	SRR15542940	22995	C	A	0,584699	2021-08-07	United States
S_614_G	S	614	SRR15542940	23403	A	G	1	2021-08-07	United States
S_681_R	S	681	SRR15542940	23604	C	G	1	2021-08-07	United States
S_950_N	S	950	SRR15542940	24410	G	A	1	2021-08-07	United States
S_1264_L	S	1264	SRR15542940	25352	G	T	0,988604	2021-08-07	United States
ORF3a_26_L	ORF3a	26	SRR15542940	25469	C	T	1	2021-08-07	United States
M_82_T	M	82	SRR15542940	26767	T	C	0,994878	2021-08-07	United States
ORF6_48_N	ORF6	48	SRR15542940	27345	A	T	0,997758	2021-08-07	United States
ORF7a_82_A	ORF7a	82	SRR15542940	27638	T	C	1	2021-08-07	United States
ORF7a_120_I	ORF7a	120	SRR15542940	27752	C	T	1	2021-08-07	United States
ORF8_118_NA	ORF8	118	SRR15542940	28247	A	-GATTTC	0,997451	2021-08-07	United States
N_63_G	N	63	SRR15542940	28461	A	G	0,999186	2021-08-07	United States
N_203_M	N	203	SRR15542940	28881	G	T	1	2021-08-07	United States
N_377_Y	N	377	SRR15542940	29402	G	T	1	2021-08-07	United States
N_383_S	N	383	SRR15542940	29420	C	T	0,870084	2021-08-07	United States
ORF1ab_246_G	ORF1ab	246	SRR15542941	1002	A	G	0,997035	2021-08-02	United States
ORF1ab_519_S	ORF1ab	519	SRR15542941	1820	G	A	0,996663	2021-08-02	United States
ORF1ab_804_S	ORF1ab	804	SRR15542941	2675	C	T	0,0910668	2021-08-02	United States
ORF1ab_1306_S	ORF1ab	1306	SRR15542941	4181	G	T	0,997105	2021-08-02	United States
ORF1ab_2046_L	ORF1ab	2046	SRR15542941	6402	C	T	0,81049	2021-08-02	United States
ORF1ab_2287_S	ORF1ab	2287	SRR15542941	7124	C	T	0,997521	2021-08-02	United States
ORF1ab_2355_S	ORF1ab	2355	SRR15542941	7328	G	T	0,067546	2021-08-02	United States
ORF1ab_2930_L	ORF1ab	2930	SRR15542941	9053	G	T	0,993348	2021-08-02	United States
ORF1ab_3255_I	ORF1ab	3255	SRR15542941	10029	C	T	0,238689	2021-08-02	United States
ORF1ab_3646_A	ORF1ab	3646	SRR15542941	11201	A	G	0,917908	2021-08-02	United States
ORF1ab_314_L	ORF1ab	314	SRR15542941	14408	C	T	0,414915	2021-08-02	United States
ORF1ab_662_S	ORF1ab	662	SRR15542941	15451	G	A	0,829385	2021-08-02	United States
ORF1ab_1000_L	ORF1ab	1000	SRR15542941	16466	C	T	0,999433	2021-08-02	United States
ORF1ab_1257_V	ORF1ab	1257	SRR15542941	17236	A	G	0,995992	2021-08-02	United States
ORF1ab_1918_V	ORF1ab	1918	SRR15542941	19220	C	T	0,998029	2021-08-02	United States
S_19_R	S	19	SRR15542941	21618	C	G	0,853176	2021-08-02	United States
S_142_D	S	142	SRR15542941	21987	G	A	0,999694	2021-08-02	United States
S_156_NA	S	156	SRR15542941	22028	G	-AGTTCA	0,997519	2021-08-02	United States
S_452_R	S	452	SRR15542941	22917	T	G	0,998734	2021-08-02	United States
S_478_K	S	478	SRR15542941	22995	C	A	0,708226	2021-08-02	United States
S_614_G	S	614	SRR15542941	23403	A	G	0,999713	2021-08-02	United States
S_677_H	S	677	SRR15542941	23593	G	T	0,995087	2021-08-02	United States
S_681_R	S	681	SRR15542941	23604	C	G	0,999618	2021-08-02	United States
S_810_L	S	810	SRR15542941	23991	C	T	0,996332	2021-08-02	United States
S_950_N	S	950	SRR15542941	24410	G	A	0,999804	2021-08-02	United States
S_1146_Y	S	1146	SRR15542941	24998	G	T	0,70539	2021-08-02	United States
ORF3a_26_L	ORF3a	26	SRR15542941	25469	C	T	0,999817	2021-08-02	United States
ORF3a_120_S	ORF3a	120	SRR15542941	25751	T	C	0,997702	2021-08-02	United States
M_82_T	M	82	SRR15542941	26767	T	C	0,991429	2021-08-02	United States
ORF7a_75_H	ORF7a	75	SRR15542941	27616	T	C	0,802782	2021-08-02	United States
ORF7a_82_A	ORF7a	82	SRR15542941	27638	T	C	0,999728	2021-08-02	United States
ORF7a_120_I	ORF7a	120	SRR15542941	27752	C	T	0,999848	2021-08-02	United States
ORF7b_40_I	ORF7b	40	SRR15542941	27874	C	T	0,74662	2021-08-02	United States
ORF1ab_646_L	ORF1ab	646	SRR15542942	2202	G	T	0,451458	2021-07-20	United States
ORF1ab_1086_D	ORF1ab	1086	SRR15542942	3523	A	C	0,996868	2021-07-20	United States
ORF1ab_1306_S	ORF1ab	1306	SRR15542942	4181	G	T	0,999333	2021-07-20	United States
ORF1ab_2046_L	ORF1ab	2046	SRR15542942	6402	C	T	0,970271	2021-07-20	United States
ORF1ab_2052_M	ORF1ab	2052	SRR15542942	6419	G	A	0,968302	2021-07-20	United States
ORF1ab_2287_S	ORF1ab	2287	SRR15542942	7124	C	T	0,999407	2021-07-20	United States
ORF1ab_2355_S	ORF1ab	2355	SRR15542942	7328	G	T	0,0513804	2021-07-20	United States
ORF1ab_2648_I	ORF1ab	2648	SRR15542942	8208	C	T	0,993312	2021-07-20	United States
ORF1ab_2930_L	ORF1ab	2930	SRR15542942	9053	G	T	0,998077	2021-07-20	United States
ORF1ab_3255_I	ORF1ab	3255	SRR15542942	10029	C	T	0,255987	2021-07-20	United States
ORF1ab_3646_A	ORF1ab	3646	SRR15542942	11201	A	G	0,924436	2021-07-20	United States
ORF1ab_240_M	ORF1ab	240	SRR15542942	14186	G	T	0,568633	2021-07-20	United States
ORF1ab_314_L	ORF1ab	314	SRR15542942	14408	C	T	0,637939	2021-07-20	United States
ORF1ab_662_S	ORF1ab	662	SRR15542942	15451	G	A	0,837917	2021-07-20	United States
ORF1ab_1000_L	ORF1ab	1000	SRR15542942	16466	C	T	0,999567	2021-07-20	United States
ORF1ab_1918_V	ORF1ab	1918	SRR15542942	19220	C	T	0,999507	2021-07-20	United States
S_19_R	S	19	SRR15542942	21618	C	G	0,845039	2021-07-20	United States
S_95_I	S	95	SRR15542942	21846	C	T	1	2021-07-20	United States
S_142_D	S	142	SRR15542942	21987	G	A	0,999473	2021-07-20	United States
S_156_NA	S	156	SRR15542942	22028	G	-AGTTCA	0,995174	2021-07-20	United States
S_452_R	S	452	SRR15542942	22917	T	G	0,999632	2021-07-20	United States
S_478_K	S	478	SRR15542942	22995	C	A	0,635245	2021-07-20	United States
S_614_G	S	614	SRR15542942	23403	A	G	1	2021-07-20	United States
S_681_R	S	681	SRR15542942	23604	C	G	0,999448	2021-07-20	United States
S_950_N	S	950	SRR15542942	24410	G	A	0,999553	2021-07-20	United States
ORF3a_26_L	ORF3a	26	SRR15542942	25469	C	T	0,999602	2021-07-20	United States
M_82_T	M	82	SRR15542942	26767	T	C	0,993201	2021-07-20	United States
ORF7a_80_T	ORF7a	80	SRR15542942	27632	G	C	0,316608	2021-07-20	United States
ORF7a_82_A	ORF7a	82	SRR15542942	27638	T	C	0,999387	2021-07-20	United States
ORF7a_120_I	ORF7a	120	SRR15542942	27752	C	T	1	2021-07-20	United States
ORF7b_40_I	ORF7b	40	SRR15542942	27874	C	T	0,750249	2021-07-20	United States
ORF8_118_NA	ORF8	118	SRR15542942	28247	A	-GATTTC	0,996887	2021-07-20	United States
N_63_G	N	63	SRR15542942	28461	A	G	0,999254	2021-07-20	United States
N_203_M	N	203	SRR15542942	28881	G	T	0,999311	2021-07-20	United States
N_215_C	N	215	SRR15542942	28916	G	T	0,998905	2021-07-20	United States
N_377_Y	N	377	SRR15542942	29402	G	T	0,999324	2021-07-20	United States
ORF1ab_1001_I	ORF1ab	1001	SRR15542943	3267	C	T	0,996314	2021-08-05	United States
ORF1ab_1708_D	ORF1ab	1708	SRR15542943	5388	C	A	0,996874	2021-08-05	United States
ORF1ab_2230_T	ORF1ab	2230	SRR15542943	6954	T	C	0,99758	2021-08-05	United States
ORF1ab_2355_S	ORF1ab	2355	SRR15542943	7328	G	T	0,123123	2021-08-05	United States
ORF1ab_3674_NA	ORF1ab	3674	SRR15542943	11287	G	-TCTGGTTTT	0,993982	2021-08-05	United States
ORF1ab_4087_I	ORF1ab	4087	SRR15542943	12525	C	T	0,996382	2021-08-05	United States
ORF1ab_218_L	ORF1ab	218	SRR15542943	14120	C	T	0,995799	2021-08-05	United States
ORF1ab_314_L	ORF1ab	314	SRR15542943	14408	C	T	0,247634	2021-08-05	United States
S_68_NA	S	68	SRR15542943	21764	A	-TACATG	0,973251	2021-08-05	United States
S_143_NA	S	143	SRR15542943	21990	T	-TTA	0,990017	2021-08-05	United States
S_501_Y	S	501	SRR15542943	23063	A	T	0,997197	2021-08-05	United States
S_570_D	S	570	SRR15542943	23271	C	A	0,750583	2021-08-05	United States
S_614_G	S	614	SRR15542943	23403	A	G	0,999861	2021-08-05	United States
S_681_H	S	681	SRR15542943	23604	C	A	0,995138	2021-08-05	United States
S_716_I	S	716	SRR15542943	23709	C	T	0,994739	2021-08-05	United States
S_982_A	S	982	SRR15542943	24506	T	G	0,996231	2021-08-05	United States
S_1118_H	S	1118	SRR15542943	24914	G	C	0,996456	2021-08-05	United States
ORF3a_188_V	ORF3a	188	SRR15542943	25955	G	T	0,348449	2021-08-05	United States
ORF8_27_*	ORF8	27	SRR15542943	27972	C	T	0,997079	2021-08-05	United States
ORF8_52_I	ORF8	52	SRR15542943	28048	G	T	0,99507	2021-08-05	United States
ORF8_62_L	ORF8	62	SRR15542943	28077	G	T	0,687779	2021-08-05	United States
ORF8_68_*	ORF8	68	SRR15542943	28095	A	T	0,948906	2021-08-05	United States
ORF8_73_C	ORF8	73	SRR15542943	28111	A	G	0,289694	2021-08-05	United States
N_3_H	N	3	SRR15542943	28280	G	C	0,993981	2021-08-05	United States
N_3_V	N	3	SRR15542943	28281	A	T	0,994089	2021-08-05	United States
N_3_E	N	3	SRR15542943	28282	T	A	0,993795	2021-08-05	United States
N_203_K	N	203	SRR15542943	28881	G	A	0,996505	2021-08-05	United States
N_204_R	N	204	SRR15542943	28883	G	C	0,996639	2021-08-05	United States
N_235_F	N	235	SRR15542943	28977	C	T	0,996742	2021-08-05	United States
ORF1ab_138_V	ORF1ab	138	SRR15542946	678	C	T	0,624299	2021-08-10	United States
ORF1ab_1306_S	ORF1ab	1306	SRR15542946	4181	G	T	0,999185	2021-08-10	United States
ORF1ab_2046_L	ORF1ab	2046	SRR15542946	6402	C	T	0,565617	2021-08-10	United States
ORF1ab_2125_Y	ORF1ab	2125	SRR15542946	6638	C	T	0,984981	2021-08-10	United States
ORF1ab_2287_S	ORF1ab	2287	SRR15542946	7124	C	T	0,999582	2021-08-10	United States
ORF1ab_2355_S	ORF1ab	2355	SRR15542946	7328	G	T	0,0755119	2021-08-10	United States
ORF1ab_2554_V	ORF1ab	2554	SRR15542946	7926	C	T	0,996806	2021-08-10	United States
ORF1ab_2930_L	ORF1ab	2930	SRR15542946	9053	G	T	0,998493	2021-08-10	United States
ORF1ab_3255_I	ORF1ab	3255	SRR15542946	10029	C	T	0,478237	2021-08-10	United States
ORF1ab_3606_F	ORF1ab	3606	SRR15542946	11083	G	T	0,269058	2021-08-10	United States
ORF1ab_3646_A	ORF1ab	3646	SRR15542946	11201	A	G	0,886203	2021-08-10	United States
ORF1ab_183_V	ORF1ab	183	SRR15542946	14014	T	G	0,997228	2021-08-10	United States
ORF1ab_314_L	ORF1ab	314	SRR15542946	14408	C	T	0,139845	2021-08-10	United States
ORF1ab_662_S	ORF1ab	662	SRR15542946	15451	G	A	0,615965	2021-08-10	United States
ORF1ab_1000_L	ORF1ab	1000	SRR15542946	16466	C	T	0,999778	2021-08-10	United States
ORF1ab_1087_Y	ORF1ab	1087	SRR15542946	16726	C	T	0,997354	2021-08-10	United States
ORF1ab_1918_V	ORF1ab	1918	SRR15542946	19220	C	T	0,999361	2021-08-10	United States
S_19_R	S	19	SRR15542946	21618	C	G	0,538831	2021-08-10	United States
S_100_V	S	100	SRR15542946	21860	A	G	0,0884488	2021-08-10	United States
S_142_D	S	142	SRR15542946	21987	G	A	1	2021-08-10	United States
S_156_NA	S	156	SRR15542946	22028	G	-AGTTCA	0,995268	2021-08-10	United States
S_452_R	S	452	SRR15542946	22917	T	G	0,999273	2021-08-10	United States
S_478_K	S	478	SRR15542946	22995	C	A	0,815285	2021-08-10	United States
S_614_G	S	614	SRR15542946	23403	A	G	0,999793	2021-08-10	United States
S_681_R	S	681	SRR15542946	23604	C	G	0,99949	2021-08-10	United States
S_950_N	S	950	SRR15542946	24410	G	A	0,999773	2021-08-10	United States
ORF3a_26_L	ORF3a	26	SRR15542946	25469	C	T	0,999825	2021-08-10	United States
M_82_T	M	82	SRR15542946	26767	T	C	0,993885	2021-08-10	United States
ORF7a_82_A	ORF7a	82	SRR15542946	27638	T	C	0,999204	2021-08-10	United States
ORF7a_120_I	ORF7a	120	SRR15542946	27752	C	T	0,999726	2021-08-10	United States
ORF7b_40_I	ORF7b	40	SRR15542946	27874	C	T	0,584347	2021-08-10	United States
ORF8_60_F	ORF8	60	SRR15542946	28073	G	T	0,640628	2021-08-10	United States
ORF8_118_NA	ORF8	118	SRR15542946	28247	A	-GATTTC	0,99525	2021-08-10	United States
N_63_G	N	63	SRR15542946	28461	A	G	0,999535	2021-08-10	United States
N_203_M	N	203	SRR15542946	28881	G	T	0,999714	2021-08-10	United States
N_215_C	N	215	SRR15542946	28916	G	T	0,9989	2021-08-10	United States
N_377_Y	N	377	SRR15542946	29402	G	T	0,999864	2021-08-10	United States
ORF1ab_1306_S	ORF1ab	1306	SRR15542947	4181	G	T	0,998234	2021-08-10	United States
ORF1ab_2046_L	ORF1ab	2046	SRR15542947	6402	C	T	0,474954	2021-08-10	United States
ORF1ab_2125_Y	ORF1ab	2125	SRR15542947	6638	C	T	0,976892	2021-08-10	United States
ORF1ab_2287_S	ORF1ab	2287	SRR15542947	7124	C	T	0,998572	2021-08-10	United States
ORF1ab_2355_S	ORF1ab	2355	SRR15542947	7328	G	T	0,0501871	2021-08-10	United States
ORF1ab_2554_V	ORF1ab	2554	SRR15542947	7926	C	T	0,997031	2021-08-10	United States
ORF1ab_2930_L	ORF1ab	2930	SRR15542947	9053	G	T	0,997071	2021-08-10	United States
ORF1ab_3255_I	ORF1ab	3255	SRR15542947	10029	C	T	0,720527	2021-08-10	United States
ORF1ab_3646_A	ORF1ab	3646	SRR15542947	11201	A	G	0,85917	2021-08-10	United States
ORF1ab_3832_N	ORF1ab	3832	SRR15542947	11761	G	T	0,582941	2021-08-10	United States
ORF1ab_4133_T	ORF1ab	4133	SRR15542947	12662	G	A	0,294766	2021-08-10	United States
ORF1ab_183_V	ORF1ab	183	SRR15542947	14014	T	G	0,996239	2021-08-10	United States
ORF1ab_314_L	ORF1ab	314	SRR15542947	14408	C	T	0,0985417	2021-08-10	United States
ORF1ab_598_I	ORF1ab	598	SRR15542947	15260	G	T	0,995742	2021-08-10	United States
ORF1ab_662_S	ORF1ab	662	SRR15542947	15451	G	A	0,390177	2021-08-10	United States
ORF1ab_1000_L	ORF1ab	1000	SRR15542947	16466	C	T	0,999633	2021-08-10	United States
ORF1ab_1087_Y	ORF1ab	1087	SRR15542947	16726	C	T	0,99532	2021-08-10	United States
ORF1ab_1918_V	ORF1ab	1918	SRR15542947	19220	C	T	0,998498	2021-08-10	United States
S_19_R	S	19	SRR15542947	21618	C	G	0,335787	2021-08-10	United States
S_142_D	S	142	SRR15542947	21987	G	A	1	2021-08-10	United States
S_156_NA	S	156	SRR15542947	22028	G	-AGTTCA	0,99203	2021-08-10	United States
S_452_R	S	452	SRR15542947	22917	T	G	0,999684	2021-08-10	United States
S_478_K	S	478	SRR15542947	22995	C	A	0,894589	2021-08-10	United States
S_614_G	S	614	SRR15542947	23403	A	G	0,999699	2021-08-10	United States
S_681_R	S	681	SRR15542947	23604	C	G	0,999488	2021-08-10	United States
S_950_N	S	950	SRR15542947	24410	G	A	0,999544	2021-08-10	United States
ORF3a_26_L	ORF3a	26	SRR15542947	25469	C	T	0,999529	2021-08-10	United States
M_82_T	M	82	SRR15542947	26767	T	C	0,996309	2021-08-10	United States
ORF7a_82_A	ORF7a	82	SRR15542947	27638	T	C	0,999545	2021-08-10	United States
ORF7a_120_I	ORF7a	120	SRR15542947	27752	C	T	0,999925	2021-08-10	United States
ORF7b_40_I	ORF7b	40	SRR15542947	27874	C	T	0,397125	2021-08-10	United States
ORF8_60_F	ORF8	60	SRR15542947	28073	G	T	0,891395	2021-08-10	United States
ORF8_118_NA	ORF8	118	SRR15542947	28247	A	-GATTTC	0,994431	2021-08-10	United States
N_63_G	N	63	SRR15542947	28461	A	G	0,999699	2021-08-10	United States
N_203_M	N	203	SRR15542947	28881	G	T	0,999593	2021-08-10	United States
N_215_C	N	215	SRR15542947	28916	G	T	0,997946	2021-08-10	United States
N_377_Y	N	377	SRR15542947	29402	G	T	0,999521	2021-08-10	United States
ORF1ab_448_G	ORF1ab	448	SRR15542953	1608	A	G	0,993914	2021-08-10	United States
ORF1ab_1306_S	ORF1ab	1306	SRR15542953	4181	G	T	0,9983	2021-08-10	United States
ORF1ab_1946_D	ORF1ab	1946	SRR15542953	6102	G	A	0,996282	2021-08-10	United States
ORF1ab_2046_L	ORF1ab	2046	SRR15542953	6402	C	T	0,733943	2021-08-10	United States
ORF1ab_2287_S	ORF1ab	2287	SRR15542953	7124	C	T	0,998884	2021-08-10	United States
ORF1ab_2355_S	ORF1ab	2355	SRR15542953	7328	G	T	0,0710673	2021-08-10	United States
ORF1ab_2930_L	ORF1ab	2930	SRR15542953	9053	G	T	0,994062	2021-08-10	United States
ORF1ab_2972_F	ORF1ab	2972	SRR15542953	9180	C	T	0,994178	2021-08-10	United States
ORF1ab_3255_I	ORF1ab	3255	SRR15542953	10029	C	T	0,400272	2021-08-10	United States
ORF1ab_3646_A	ORF1ab	3646	SRR15542953	11201	A	G	0,889556	2021-08-10	United States
ORF1ab_183_V	ORF1ab	183	SRR15542953	14014	T	G	0,996356	2021-08-10	United States
ORF1ab_314_L	ORF1ab	314	SRR15542953	14408	C	T	0,233121	2021-08-10	United States
ORF1ab_662_S	ORF1ab	662	SRR15542953	15451	G	A	0,686576	2021-08-10	United States
ORF1ab_869_V	ORF1ab	869	SRR15542953	16073	C	T	0,995212	2021-08-10	United States
ORF1ab_1000_L	ORF1ab	1000	SRR15542953	16466	C	T	0,999681	2021-08-10	United States
ORF1ab_1918_V	ORF1ab	1918	SRR15542953	19220	C	T	0,998349	2021-08-10	United States
S_19_R	S	19	SRR15542953	21618	C	G	0,678674	2021-08-10	United States
S_142_D	S	142	SRR15542953	21987	G	A	0,999503	2021-08-10	United States
S_156_NA	S	156	SRR15542953	22028	G	-AGTTCA	0,997514	2021-08-10	United States
S_452_R	S	452	SRR15542953	22917	T	G	0,999679	2021-08-10	United States
S_478_K	S	478	SRR15542953	22995	C	A	0,702643	2021-08-10	United States
S_614_G	S	614	SRR15542953	23403	A	G	0,999787	2021-08-10	United States
S_681_R	S	681	SRR15542953	23604	C	G	0,999505	2021-08-10	United States
S_950_N	S	950	SRR15542953	24410	G	A	0,9998	2021-08-10	United States
ORF3a_26_L	ORF3a	26	SRR15542953	25469	C	T	0,999778	2021-08-10	United States
M_82_T	M	82	SRR15542953	26767	T	C	0,994788	2021-08-10	United States
ORF7a_82_A	ORF7a	82	SRR15542953	27638	T	C	0,999733	2021-08-10	United States
ORF7a_120_I	ORF7a	120	SRR15542953	27752	C	T	0,999735	2021-08-10	United States
ORF7b_40_I	ORF7b	40	SRR15542953	27874	C	T	0,702857	2021-08-10	United States
ORF8_118_NA	ORF8	118	SRR15542953	28247	A	-GATTTC	0,996944	2021-08-10	United States
N_63_G	N	63	SRR15542953	28461	A	G	0,999827	2021-08-10	United States
N_203_M	N	203	SRR15542953	28881	G	T	0,999654	2021-08-10	United States
N_215_C	N	215	SRR15542953	28916	G	T	0,997752	2021-08-10	United States
N_377_Y	N	377	SRR15542953	29402	G	T	0,999713	2021-08-10	United States
ORF1ab_1640_L	ORF1ab	1640	SRR15542955	5184	C	T	0,851397	2021-08-10	United States
ORF1ab_2287_S	ORF1ab	2287	SRR15542955	7124	C	T	0,119153	2021-08-10	United States
ORF1ab_2355_S	ORF1ab	2355	SRR15542955	7328	G	T	0,0646678	2021-08-10	United States
ORF1ab_3209_V	ORF1ab	3209	SRR15542955	9891	C	T	0,946339	2021-08-10	United States
ORF1ab_3718_A	ORF1ab	3718	SRR15542955	11418	T	C	0,923077	2021-08-10	United States
ORF1ab_3750_I	ORF1ab	3750	SRR15542955	11514	C	T	0,768524	2021-08-10	United States
ORF1ab_4087_I	ORF1ab	4087	SRR15542955	12525	C	T	0,929936	2021-08-10	United States
ORF1ab_662_S	ORF1ab	662	SRR15542955	15451	G	A	0,157184	2021-08-10	United States
ORF1ab_1000_L	ORF1ab	1000	SRR15542955	16466	C	T	0,998635	2021-08-10	United States
ORF1ab_1257_V	ORF1ab	1257	SRR15542955	17236	A	G	0,0505307	2021-08-10	United States
S_19_R	S	19	SRR15542955	21618	C	G	0,135154	2021-08-10	United States
S_142_D	S	142	SRR15542955	21987	G	A	1	2021-08-10	United States
S_156_NA	S	156	SRR15542955	22028	G	-AGTTCA	1	2021-08-10	United States
S_222_V	S	222	SRR15542955	22227	C	T	0,964243	2021-08-10	United States
S_452_R	S	452	SRR15542955	22917	T	G	0,999384	2021-08-10	United States
S_478_K	S	478	SRR15542955	22995	C	A	0,961981	2021-08-10	United States
S_614_G	S	614	SRR15542955	23403	A	G	1	2021-08-10	United States
S_681_R	S	681	SRR15542955	23604	C	G	0,999013	2021-08-10	United States
S_950_N	S	950	SRR15542955	24410	G	A	0,999353	2021-08-10	United States
S_1264_L	S	1264	SRR15542955	25352	G	T	0,753328	2021-08-10	United States
ORF3a_26_L	ORF3a	26	SRR15542955	25469	C	T	0,996763	2021-08-10	United States
M_82_T	M	82	SRR15542955	26767	T	C	0,994516	2021-08-10	United States
ORF6_48_N	ORF6	48	SRR15542955	27345	A	T	0,959082	2021-08-10	United States
ORF7a_82_A	ORF7a	82	SRR15542955	27638	T	C	0,999098	2021-08-10	United States
ORF7a_120_I	ORF7a	120	SRR15542955	27752	C	T	0,996117	2021-08-10	United States
ORF8_118_NA	ORF8	118	SRR15542955	28247	A	-GATTTC	0,994589	2021-08-10	United States
N_63_G	N	63	SRR15542955	28461	A	G	0,996556	2021-08-10	United States
N_203_M	N	203	SRR15542955	28881	G	T	0,996891	2021-08-10	United States
N_208_S	N	208	SRR15542955	28895	G	T	0,0613651	2021-08-10	United States
N_215_C	N	215	SRR15542955	28916	G	T	0,111591	2021-08-10	United States
N_294_R	N	294	SRR15542955	29154	A	G	0,969609	2021-08-10	United States
N_377_Y	N	377	SRR15542955	29402	G	T	0,998979	2021-08-10	United States
ORF1ab_1306_S	ORF1ab	1306	SRR15542956	4181	G	T	0,999002	2021-08-09	United States
ORF1ab_2046_L	ORF1ab	2046	SRR15542956	6402	C	T	0,512834	2021-08-09	United States
ORF1ab_2287_S	ORF1ab	2287	SRR15542956	7124	C	T	0,999206	2021-08-09	United States
ORF1ab_2355_S	ORF1ab	2355	SRR15542956	7328	G	T	0,0720841	2021-08-09	United States
ORF1ab_2901_E	ORF1ab	2901	SRR15542956	8966	A	G	0,0764586	2021-08-09	United States
ORF1ab_2930_L	ORF1ab	2930	SRR15542956	9053	G	T	0,997363	2021-08-09	United States
ORF1ab_3255_I	ORF1ab	3255	SRR15542956	10029	C	T	0,476559	2021-08-09	United States
ORF1ab_3646_A	ORF1ab	3646	SRR15542956	11201	A	G	0,915541	2021-08-09	United States
ORF1ab_314_L	ORF1ab	314	SRR15542956	14408	C	T	0,159145	2021-08-09	United States
ORF1ab_662_S	ORF1ab	662	SRR15542956	15451	G	A	0,623335	2021-08-09	United States
ORF1ab_1000_L	ORF1ab	1000	SRR15542956	16466	C	T	0,999621	2021-08-09	United States
ORF1ab_1257_V	ORF1ab	1257	SRR15542956	17236	A	G	0,997258	2021-08-09	United States
ORF1ab_1918_V	ORF1ab	1918	SRR15542956	19220	C	T	0,99886	2021-08-09	United States
ORF1ab_2090_Y	ORF1ab	2090	SRR15542956	19735	G	T	0,778466	2021-08-09	United States
S_19_R	S	19	SRR15542956	21618	C	G	0,621825	2021-08-09	United States
S_142_D	S	142	SRR15542956	21987	G	A	0,999808	2021-08-09	United States
S_156_NA	S	156	SRR15542956	22028	G	-AGTTCA	0,996742	2021-08-09	United States
S_452_R	S	452	SRR15542956	22917	T	G	0,999399	2021-08-09	United States
S_478_K	S	478	SRR15542956	22995	C	A	0,787661	2021-08-09	United States
S_614_G	S	614	SRR15542956	23403	A	G	0,999966	2021-08-09	United States
S_681_R	S	681	SRR15542956	23604	C	G	0,999591	2021-08-09	United States
S_950_N	S	950	SRR15542956	24410	G	A	0,999841	2021-08-09	United States
ORF3a_26_L	ORF3a	26	SRR15542956	25469	C	T	0,999774	2021-08-09	United States
M_82_T	M	82	SRR15542956	26767	T	C	0,993597	2021-08-09	United States
ORF7a_82_A	ORF7a	82	SRR15542956	27638	T	C	0,999583	2021-08-09	United States
ORF7a_120_I	ORF7a	120	SRR15542956	27752	C	T	0,999776	2021-08-09	United States
ORF7b_40_I	ORF7b	40	SRR15542956	27874	C	T	0,711067	2021-08-09	United States
ORF8_118_NA	ORF8	118	SRR15542956	28247	A	-GATTTC	0,996321	2021-08-09	United States
N_63_G	N	63	SRR15542956	28461	A	G	0,999489	2021-08-09	United States
N_203_M	N	203	SRR15542956	28881	G	T	0,999631	2021-08-09	United States
N_215_C	N	215	SRR15542956	28916	G	T	0,999318	2021-08-09	United States
N_377_Y	N	377	SRR15542956	29402	G	T	0,999639	2021-08-09	United States
ORF1ab_519_S	ORF1ab	519	SRR15542963	1820	G	A	0,0506373	2021-08-09	United States
ORF1ab_1306_S	ORF1ab	1306	SRR15542963	4181	G	T	0,999385	2021-08-09	United States
ORF1ab_2046_L	ORF1ab	2046	SRR15542963	6402	C	T	0,799896	2021-08-09	United States
ORF1ab_2125_Y	ORF1ab	2125	SRR15542963	6638	C	T	0,994456	2021-08-09	United States
ORF1ab_2287_S	ORF1ab	2287	SRR15542963	7124	C	T	0,999169	2021-08-09	United States
ORF1ab_2355_S	ORF1ab	2355	SRR15542963	7328	G	T	0,0708273	2021-08-09	United States
ORF1ab_2554_V	ORF1ab	2554	SRR15542963	7926	C	T	0,999294	2021-08-09	United States
ORF1ab_2930_L	ORF1ab	2930	SRR15542963	9053	G	T	0,998296	2021-08-09	United States
ORF1ab_3255_I	ORF1ab	3255	SRR15542963	10029	C	T	0,508653	2021-08-09	United States
ORF1ab_3646_A	ORF1ab	3646	SRR15542963	11201	A	G	0,923553	2021-08-09	United States
ORF1ab_183_V	ORF1ab	183	SRR15542963	14014	T	G	0,998897	2021-08-09	United States
ORF1ab_314_L	ORF1ab	314	SRR15542963	14408	C	T	0,216146	2021-08-09	United States
ORF1ab_662_S	ORF1ab	662	SRR15542963	15451	G	A	0,556296	2021-08-09	United States
ORF1ab_1000_L	ORF1ab	1000	SRR15542963	16466	C	T	0,999794	2021-08-09	United States
ORF1ab_1087_Y	ORF1ab	1087	SRR15542963	16726	C	T	0,99899	2021-08-09	United States
ORF1ab_1918_V	ORF1ab	1918	SRR15542963	19220	C	T	0,999241	2021-08-09	United States
S_19_R	S	19	SRR15542963	21618	C	G	0,48243	2021-08-09	United States
S_142_D	S	142	SRR15542963	21987	G	A	0,999899	2021-08-09	United States
S_156_NA	S	156	SRR15542963	22028	G	-AGTTCA	0,997467	2021-08-09	United States
S_452_R	S	452	SRR15542963	22917	T	G	0,999585	2021-08-09	United States
S_478_K	S	478	SRR15542963	22995	C	A	0,710091	2021-08-09	United States
S_614_G	S	614	SRR15542963	23403	A	G	0,999662	2021-08-09	United States
S_681_R	S	681	SRR15542963	23604	C	G	0,999533	2021-08-09	United States
S_950_N	S	950	SRR15542963	24410	G	A	0,999788	2021-08-09	United States
ORF3a_26_L	ORF3a	26	SRR15542963	25469	C	T	0,999824	2021-08-09	United States
M_82_T	M	82	SRR15542963	26767	T	C	0,994551	2021-08-09	United States
ORF7a_82_A	ORF7a	82	SRR15542963	27638	T	C	0,999657	2021-08-09	United States
ORF7a_120_I	ORF7a	120	SRR15542963	27752	C	T	0,999838	2021-08-09	United States
ORF7b_40_I	ORF7b	40	SRR15542963	27874	C	T	0,723979	2021-08-09	United States
ORF8_60_F	ORF8	60	SRR15542963	28073	G	T	0,88862	2021-08-09	United States
ORF8_118_NA	ORF8	118	SRR15542963	28247	A	-GATTTC	0,993789	2021-08-09	United States
N_63_G	N	63	SRR15542963	28461	A	G	0,999646	2021-08-09	United States
N_203_M	N	203	SRR15542963	28881	G	T	0,999621	2021-08-09	United States
N_215_C	N	215	SRR15542963	28916	G	T	0,999228	2021-08-09	United States
N_377_Y	N	377	SRR15542963	29402	G	T	0,999572	2021-08-09	United States
ORF1ab_1236_F	ORF1ab	1236	SRR15542964	3971	G	T	0,671924	2021-08-10	United States
ORF1ab_1306_S	ORF1ab	1306	SRR15542964	4181	G	T	0,334047	2021-08-10	United States
ORF1ab_1640_L	ORF1ab	1640	SRR15542964	5184	C	T	0,48913	2021-08-10	United States
ORF1ab_2046_L	ORF1ab	2046	SRR15542964	6402	C	T	0,174966	2021-08-10	United States
ORF1ab_2287_S	ORF1ab	2287	SRR15542964	7124	C	T	0,478495	2021-08-10	United States
ORF1ab_2554_V	ORF1ab	2554	SRR15542964	7926	C	T	0,0603015	2021-08-10	United States
ORF1ab_2930_L	ORF1ab	2930	SRR15542964	9053	G	T	0,116232	2021-08-10	United States
ORF1ab_3209_V	ORF1ab	3209	SRR15542964	9891	C	T	0,7	2021-08-10	United States
ORF1ab_3255_I	ORF1ab	3255	SRR15542964	10029	C	T	0,233043	2021-08-10	United States
ORF1ab_3646_A	ORF1ab	3646	SRR15542964	11201	A	G	0,106076	2021-08-10	United States
ORF1ab_3718_A	ORF1ab	3718	SRR15542964	11418	T	C	0,618421	2021-08-10	United States
ORF1ab_3750_I	ORF1ab	3750	SRR15542964	11514	C	T	0,376471	2021-08-10	United States
ORF1ab_183_V	ORF1ab	183	SRR15542964	14014	T	G	0,0783784	2021-08-10	United States
ORF1ab_314_L	ORF1ab	314	SRR15542964	14408	C	T	0,107182	2021-08-10	United States
ORF1ab_662_S	ORF1ab	662	SRR15542964	15451	G	A	0,440104	2021-08-10	United States
ORF1ab_1000_L	ORF1ab	1000	SRR15542964	16466	C	T	0,996403	2021-08-10	United States
ORF1ab_1257_V	ORF1ab	1257	SRR15542964	17236	A	G	0,30137	2021-08-10	United States
ORF1ab_1918_V	ORF1ab	1918	SRR15542964	19220	C	T	0,266263	2021-08-10	United States
S_19_R	S	19	SRR15542964	21618	C	G	0,392857	2021-08-10	United States
S_452_R	S	452	SRR15542964	22917	T	G	1	2021-08-10	United States
S_478_K	S	478	SRR15542964	22995	C	A	0,847826	2021-08-10	United States
S_614_G	S	614	SRR15542964	23403	A	G	1	2021-08-10	United States
S_681_R	S	681	SRR15542964	23604	C	G	0,998285	2021-08-10	United States
S_950_N	S	950	SRR15542964	24410	G	A	0,997543	2021-08-10	United States
S_1264_L	S	1264	SRR15542964	25352	G	T	0,462903	2021-08-10	United States
ORF3a_26_L	ORF3a	26	SRR15542964	25469	C	T	0,998514	2021-08-10	United States
M_82_T	M	82	SRR15542964	26767	T	C	1	2021-08-10	United States
ORF6_48_N	ORF6	48	SRR15542964	27345	A	T	0,767273	2021-08-10	United States
ORF7a_82_A	ORF7a	82	SRR15542964	27638	T	C	1	2021-08-10	United States
ORF7a_120_I	ORF7a	120	SRR15542964	27752	C	T	0,991803	2021-08-10	United States
ORF7b_40_I	ORF7b	40	SRR15542964	27874	C	T	0,0548112	2021-08-10	United States
ORF8_118_NA	ORF8	118	SRR15542964	28247	A	-GATTTC	0,995599	2021-08-10	United States
N_63_G	N	63	SRR15542964	28461	A	G	1	2021-08-10	United States
N_203_M	N	203	SRR15542964	28881	G	T	0,990783	2021-08-10	United States
N_208_S	N	208	SRR15542964	28895	G	T	0,0511628	2021-08-10	United States
N_215_C	N	215	SRR15542964	28916	G	T	0,373272	2021-08-10	United States
N_263_N	N	263	SRR15542964	29061	C	A	0,778947	2021-08-10	United States
N_377_Y	N	377	SRR15542964	29402	G	T	1	2021-08-10	United States
ORF1ab_609_I	ORF1ab	609	SRR15542965	2091	C	T	0,135496	2021-08-10	United States
ORF1ab_767_K	ORF1ab	767	SRR15542965	2564	G	A	0,779923	2021-08-10	United States
ORF1ab_778_V	ORF1ab	778	SRR15542965	2597	T	G	0,062603	2021-08-10	United States
ORF1ab_1228_G	ORF1ab	1228	SRR15542965	3948	A	G	0,957113	2021-08-10	United States
ORF1ab_1306_S	ORF1ab	1306	SRR15542965	4181	G	T	0,971062	2021-08-10	United States
ORF1ab_1538_I	ORF1ab	1538	SRR15542965	4878	C	T	0,104061	2021-08-10	United States
ORF1ab_2046_L	ORF1ab	2046	SRR15542965	6402	C	T	0,265464	2021-08-10	United States
ORF1ab_2287_S	ORF1ab	2287	SRR15542965	7124	C	T	0,904031	2021-08-10	United States
ORF1ab_2355_S	ORF1ab	2355	SRR15542965	7328	G	T	0,0839612	2021-08-10	United States
ORF1ab_2930_L	ORF1ab	2930	SRR15542965	9053	G	T	0,944766	2021-08-10	United States
ORF1ab_3255_I	ORF1ab	3255	SRR15542965	10029	C	T	0,848875	2021-08-10	United States
ORF1ab_3646_A	ORF1ab	3646	SRR15542965	11201	A	G	0,390485	2021-08-10	United States
ORF1ab_3729_R	ORF1ab	3729	SRR15542965	11451	A	G	0,127208	2021-08-10	United States
ORF1ab_3766_F	ORF1ab	3766	SRR15542965	11562	G	T	0,945191	2021-08-10	United States
ORF1ab_662_S	ORF1ab	662	SRR15542965	15451	G	A	0,15956	2021-08-10	United States
ORF1ab_1000_L	ORF1ab	1000	SRR15542965	16466	C	T	0,948067	2021-08-10	United States
ORF1ab_1918_V	ORF1ab	1918	SRR15542965	19220	C	T	0,979796	2021-08-10	United States
S_19_R	S	19	SRR15542965	21618	C	G	0,115011	2021-08-10	United States
S_95_I	S	95	SRR15542965	21846	C	T	0,0731707	2021-08-10	United States
S_142_D	S	142	SRR15542965	21987	G	A	0,826087	2021-08-10	United States
S_143_NA	S	143	SRR15542965	21990	T	+TAC	0,179487	2021-08-10	United States
S_156_NA	S	156	SRR15542965	22028	G	-AGTTCA	0,820513	2021-08-10	United States
S_452_R	S	452	SRR15542965	22917	T	G	0,990379	2021-08-10	United States
S_478_K	S	478	SRR15542965	22995	C	A	0,933192	2021-08-10	United States
S_614_G	S	614	SRR15542965	23403	A	G	1	2021-08-10	United States
S_681_R	S	681	SRR15542965	23604	C	G	0,987174	2021-08-10	United States
S_950_N	S	950	SRR15542965	24410	G	A	1	2021-08-10	United States
ORF3a_26_L	ORF3a	26	SRR15542965	25469	C	T	0,936815	2021-08-10	United States
ORF3a_57_H	ORF3a	57	SRR15542965	25563	G	T	0,0765253	2021-08-10	United States
ORF3a_239_Q	ORF3a	239	SRR15542965	26107	G	C	0,816305	2021-08-10	United States
M_82_T	M	82	SRR15542965	26767	T	C	0,963064	2021-08-10	United States
ORF7a_8_V	ORF7a	8	SRR15542965	27416	C	T	0,186308	2021-08-10	United States
ORF7a_82_A	ORF7a	82	SRR15542965	27638	T	C	0,979474	2021-08-10	United States
ORF7a_120_I	ORF7a	120	SRR15542965	27752	C	T	0,978824	2021-08-10	United States
ORF7b_40_I	ORF7b	40	SRR15542965	27874	C	T	0,188107	2021-08-10	United States
ORF8_82_P	ORF8	82	SRR15542965	28137	T	C	0,0556586	2021-08-10	United States
ORF8_118_NA	ORF8	118	SRR15542965	28247	A	-GATTTC	0,972417	2021-08-10	United States
N_63_G	N	63	SRR15542965	28461	A	G	0,955272	2021-08-10	United States
N_203_M	N	203	SRR15542965	28881	G	T	0,963007	2021-08-10	United States
N_215_C	N	215	SRR15542965	28916	G	T	0,946821	2021-08-10	United States
N_377_Y	N	377	SRR15542965	29402	G	T	0,992254	2021-08-10	United States
ORF1ab_1306_S	ORF1ab	1306	SRR15542968	4181	G	T	0,998233	2021-08-04	United States
ORF1ab_2046_L	ORF1ab	2046	SRR15542968	6402	C	T	0,708657	2021-08-04	United States
ORF1ab_2287_S	ORF1ab	2287	SRR15542968	7124	C	T	0,998978	2021-08-04	United States
ORF1ab_2355_S	ORF1ab	2355	SRR15542968	7328	G	T	0,145929	2021-08-04	United States
ORF1ab_2554_V	ORF1ab	2554	SRR15542968	7926	C	T	0,997373	2021-08-04	United States
ORF1ab_2877_I	ORF1ab	2877	SRR15542968	8895	C	T	0,998219	2021-08-04	United States
ORF1ab_2930_L	ORF1ab	2930	SRR15542968	9053	G	T	0,997435	2021-08-04	United States
ORF1ab_3255_I	ORF1ab	3255	SRR15542968	10029	C	T	0,521845	2021-08-04	United States
ORF1ab_3646_A	ORF1ab	3646	SRR15542968	11201	A	G	0,896388	2021-08-04	United States
ORF1ab_183_V	ORF1ab	183	SRR15542968	14014	T	G	0,998586	2021-08-04	United States
ORF1ab_314_L	ORF1ab	314	SRR15542968	14408	C	T	0,252942	2021-08-04	United States
ORF1ab_662_S	ORF1ab	662	SRR15542968	15451	G	A	0,601296	2021-08-04	United States
ORF1ab_1000_L	ORF1ab	1000	SRR15542968	16466	C	T	0,999348	2021-08-04	United States
ORF1ab_1918_V	ORF1ab	1918	SRR15542968	19220	C	T	0,999119	2021-08-04	United States
S_19_R	S	19	SRR15542968	21618	C	G	0,578793	2021-08-04	United States
S_142_D	S	142	SRR15542968	21987	G	A	1	2021-08-04	United States
S_156_NA	S	156	SRR15542968	22028	G	-AGTTCA	1	2021-08-04	United States
S_452_R	S	452	SRR15542968	22917	T	G	0,998957	2021-08-04	United States
S_478_K	S	478	SRR15542968	22995	C	A	0,779566	2021-08-04	United States
S_614_G	S	614	SRR15542968	23403	A	G	1	2021-08-04	United States
S_681_R	S	681	SRR15542968	23604	C	G	1	2021-08-04	United States
S_950_N	S	950	SRR15542968	24410	G	A	0,999803	2021-08-04	United States
ORF3a_26_L	ORF3a	26	SRR15542968	25469	C	T	0,999643	2021-08-04	United States
M_82_T	M	82	SRR15542968	26767	T	C	0,992783	2021-08-04	United States
ORF7a_82_A	ORF7a	82	SRR15542968	27638	T	C	1	2021-08-04	United States
ORF7a_120_I	ORF7a	120	SRR15542968	27752	C	T	1	2021-08-04	United States
ORF7b_40_I	ORF7b	40	SRR15542968	27874	C	T	0,746873	2021-08-04	United States
ORF8_118_NA	ORF8	118	SRR15542968	28247	A	-GATTTC	0,996655	2021-08-04	United States
N_63_G	N	63	SRR15542968	28461	A	G	1	2021-08-04	United States
N_151_L	N	151	SRR15542968	28725	C	T	0,473855	2021-08-04	United States
N_203_M	N	203	SRR15542968	28881	G	T	1	2021-08-04	United States
N_215_C	N	215	SRR15542968	28916	G	T	0,999311	2021-08-04	United States
N_377_Y	N	377	SRR15542968	29402	G	T	0,999675	2021-08-04	United States
ORF1ab_309_L	ORF1ab	309	SRR15542970	1191	C	T	0,677778	2021-08-03	United States
ORF1ab_920_I	ORF1ab	920	SRR15542970	3025	G	A	0,980962	2021-08-03	United States
ORF1ab_987_I	ORF1ab	987	SRR15542970	3225	C	T	0,991003	2021-08-03	United States
ORF1ab_1640_L	ORF1ab	1640	SRR15542970	5184	C	T	0,92766	2021-08-03	United States
ORF1ab_2287_S	ORF1ab	2287	SRR15542970	7124	C	T	1	2021-08-03	United States
ORF1ab_2287_H	ORF1ab	2287	SRR15542970	7125	C	A	0,991803	2021-08-03	United States
ORF1ab_2355_S	ORF1ab	2355	SRR15542970	7328	G	T	0,110204	2021-08-03	United States
ORF1ab_2907_N	ORF1ab	2907	SRR15542970	8984	G	A	0,659926	2021-08-03	United States
ORF1ab_3209_V	ORF1ab	3209	SRR15542970	9891	C	T	0,993382	2021-08-03	United States
ORF1ab_3718_A	ORF1ab	3718	SRR15542970	11418	T	C	0,995336	2021-08-03	United States
ORF1ab_4364_I	ORF1ab	4364	SRR15542970	13356	C	T	0,993296	2021-08-03	United States
ORF1ab_314_L	ORF1ab	314	SRR15542970	14408	C	T	0,161327	2021-08-03	United States
ORF1ab_662_S	ORF1ab	662	SRR15542970	15451	G	A	0,471698	2021-08-03	United States
ORF1ab_1000_L	ORF1ab	1000	SRR15542970	16466	C	T	0,999282	2021-08-03	United States
ORF1ab_1570_L	ORF1ab	1570	SRR15542970	18176	C	T	0,992063	2021-08-03	United States
S_19_R	S	19	SRR15542970	21618	C	G	0,513011	2021-08-03	United States
S_452_R	S	452	SRR15542970	22917	T	G	1	2021-08-03	United States
S_478_K	S	478	SRR15542970	22995	C	A	0,875	2021-08-03	United States
S_614_G	S	614	SRR15542970	23403	A	G	1	2021-08-03	United States
S_681_R	S	681	SRR15542970	23604	C	G	0,998695	2021-08-03	United States
S_950_N	S	950	SRR15542970	24410	G	A	1	2021-08-03	United States
ORF3a_26_L	ORF3a	26	SRR15542970	25469	C	T	0,997115	2021-08-03	United States
M_82_T	M	82	SRR15542970	26767	T	C	0,991781	2021-08-03	United States
ORF7a_82_A	ORF7a	82	SRR15542970	27638	T	C	1	2021-08-03	United States
ORF7a_116_F	ORF7a	116	SRR15542970	27739	C	T	0,983607	2021-08-03	United States
ORF7a_120_I	ORF7a	120	SRR15542970	27752	C	T	1	2021-08-03	United States
ORF8_118_NA	ORF8	118	SRR15542970	28247	A	-GATTTC	0,995827	2021-08-03	United States
N_63_G	N	63	SRR15542970	28461	A	G	1	2021-08-03	United States
N_203_M	N	203	SRR15542970	28881	G	T	1	2021-08-03	United States
N_377_Y	N	377	SRR15542970	29402	G	T	1	2021-08-03	United States
ORF1ab_1640_L	ORF1ab	1640	SRR15542971	5184	C	T	0,873547	2021-08-05	United States
ORF1ab_2355_S	ORF1ab	2355	SRR15542971	7328	G	T	0,105179	2021-08-05	United States
ORF1ab_3209_V	ORF1ab	3209	SRR15542971	9891	C	T	0,996212	2021-08-05	United States
ORF1ab_3718_A	ORF1ab	3718	SRR15542971	11418	T	C	0,995945	2021-08-05	United States
ORF1ab_3750_I	ORF1ab	3750	SRR15542971	11514	C	T	0,978389	2021-08-05	United States
ORF1ab_314_L	ORF1ab	314	SRR15542971	14408	C	T	0,149725	2021-08-05	United States
ORF1ab_662_S	ORF1ab	662	SRR15542971	15451	G	A	0,476805	2021-08-05	United States
ORF1ab_1000_L	ORF1ab	1000	SRR15542971	16466	C	T	0,999669	2021-08-05	United States
S_19_R	S	19	SRR15542971	21618	C	G	0,946152	2021-08-05	United States
S_142_D	S	142	SRR15542971	21987	G	A	1	2021-08-05	United States
S_156_NA	S	156	SRR15542971	22028	G	-AGTTCA	0,995948	2021-08-05	United States
S_222_V	S	222	SRR15542971	22227	C	T	0,997623	2021-08-05	United States
S_452_R	S	452	SRR15542971	22917	T	G	0,999316	2021-08-05	United States
S_478_K	S	478	SRR15542971	22995	C	A	0,738174	2021-08-05	United States
S_614_G	S	614	SRR15542971	23403	A	G	0,999712	2021-08-05	United States
S_681_R	S	681	SRR15542971	23604	C	G	0,99974	2021-08-05	United States
S_950_N	S	950	SRR15542971	24410	G	A	0,999681	2021-08-05	United States
ORF3a_26_L	ORF3a	26	SRR15542971	25469	C	T	0,999844	2021-08-05	United States
ORF3a_42_NA	ORF3a	42	SRR15542971	25517	C	-TTTCGGATGGCTTAT	0,990554	2021-08-05	United States
ORF3a_224_C	ORF3a	224	SRR15542971	26062	G	T	0,997458	2021-08-05	United States
M_82_T	M	82	SRR15542971	26767	T	C	0,993201	2021-08-05	United States
M_197_N	M	197	SRR15542971	27112	G	A	0,992578	2021-08-05	United States
ORF7a_82_A	ORF7a	82	SRR15542971	27638	T	C	0,999696	2021-08-05	United States
ORF7a_120_I	ORF7a	120	SRR15542971	27752	C	T	0,999447	2021-08-05	United States
ORF8_118_NA	ORF8	118	SRR15542971	28247	A	-GATTTC	0,997127	2021-08-05	United States
N_63_G	N	63	SRR15542971	28461	A	G	0,999864	2021-08-05	United States
N_203_M	N	203	SRR15542971	28881	G	T	0,9997	2021-08-05	United States
N_377_Y	N	377	SRR15542971	29402	G	T	0,999572	2021-08-05	United States
ORF1ab_1306_S	ORF1ab	1306	SRR15542983	4181	G	T	0,999034	2021-08-04	United States
ORF1ab_1853_F	ORF1ab	1853	SRR15542983	5822	C	T	0,990506	2021-08-04	United States
ORF1ab_2046_L	ORF1ab	2046	SRR15542983	6402	C	T	0,619759	2021-08-04	United States
ORF1ab_2125_Y	ORF1ab	2125	SRR15542983	6638	C	T	0,975404	2021-08-04	United States
ORF1ab_2287_S	ORF1ab	2287	SRR15542983	7124	C	T	1	2021-08-04	United States
ORF1ab_2355_S	ORF1ab	2355	SRR15542983	7328	G	T	0,139764	2021-08-04	United States
ORF1ab_2554_V	ORF1ab	2554	SRR15542983	7926	C	T	0,994589	2021-08-04	United States
ORF1ab_2930_L	ORF1ab	2930	SRR15542983	9053	G	T	0,99828	2021-08-04	United States
ORF1ab_3255_I	ORF1ab	3255	SRR15542983	10029	C	T	0,699168	2021-08-04	United States
ORF1ab_3646_A	ORF1ab	3646	SRR15542983	11201	A	G	0,816828	2021-08-04	United States
ORF1ab_183_V	ORF1ab	183	SRR15542983	14014	T	G	0,996953	2021-08-04	United States
ORF1ab_314_L	ORF1ab	314	SRR15542983	14408	C	T	0,152607	2021-08-04	United States
ORF1ab_662_S	ORF1ab	662	SRR15542983	15451	G	A	0,494455	2021-08-04	United States
ORF1ab_1000_L	ORF1ab	1000	SRR15542983	16466	C	T	0,999656	2021-08-04	United States
ORF1ab_1087_Y	ORF1ab	1087	SRR15542983	16726	C	T	0,994011	2021-08-04	United States
ORF1ab_1918_V	ORF1ab	1918	SRR15542983	19220	C	T	0,999509	2021-08-04	United States
S_19_R	S	19	SRR15542983	21618	C	G	0,443674	2021-08-04	United States
S_142_D	S	142	SRR15542983	21987	G	A	1	2021-08-04	United States
S_156_NA	S	156	SRR15542983	22028	G	-AGTTCA	0,988848	2021-08-04	United States
S_452_R	S	452	SRR15542983	22917	T	G	0,999002	2021-08-04	United States
S_478_K	S	478	SRR15542983	22995	C	A	0,855932	2021-08-04	United States
S_614_G	S	614	SRR15542983	23403	A	G	1	2021-08-04	United States
S_681_R	S	681	SRR15542983	23604	C	G	0,999694	2021-08-04	United States
S_950_N	S	950	SRR15542983	24410	G	A	1	2021-08-04	United States
ORF3a_26_L	ORF3a	26	SRR15542983	25469	C	T	0,999788	2021-08-04	United States
M_82_T	M	82	SRR15542983	26767	T	C	0,991254	2021-08-04	United States
ORF7a_82_A	ORF7a	82	SRR15542983	27638	T	C	1	2021-08-04	United States
ORF7a_120_I	ORF7a	120	SRR15542983	27752	C	T	1	2021-08-04	United States
ORF7b_40_I	ORF7b	40	SRR15542983	27874	C	T	0,484522	2021-08-04	United States
ORF8_60_F	ORF8	60	SRR15542983	28073	G	T	0,790271	2021-08-04	United States
ORF8_118_NA	ORF8	118	SRR15542983	28247	A	-GATTTC	0,996724	2021-08-04	United States
N_63_G	N	63	SRR15542983	28461	A	G	0,997696	2021-08-04	United States
N_203_M	N	203	SRR15542983	28881	G	T	0,998701	2021-08-04	United States
N_215_C	N	215	SRR15542983	28916	G	T	0,994891	2021-08-04	United States
N_377_Y	N	377	SRR15542983	29402	G	T	1	2021-08-04	United States
ORF1ab_1306_S	ORF1ab	1306	SRR15542985	4181	G	T	0,998898	2021-08-06	United States
ORF1ab_2046_L	ORF1ab	2046	SRR15542985	6402	C	T	0,619975	2021-08-06	United States
ORF1ab_2287_S	ORF1ab	2287	SRR15542985	7124	C	T	0,999162	2021-08-06	United States
ORF1ab_2355_S	ORF1ab	2355	SRR15542985	7328	G	T	0,171815	2021-08-06	United States
ORF1ab_2930_L	ORF1ab	2930	SRR15542985	9053	G	T	0,998069	2021-08-06	United States
ORF1ab_3255_I	ORF1ab	3255	SRR15542985	10029	C	T	0,390249	2021-08-06	United States
ORF1ab_3603_NA	ORF1ab	3603	SRR15542985	11074	C	+T	0,060711	2021-08-06	United States
ORF1ab_3606_NA	ORF1ab	3606	SRR15542985	11082	T	-G	0,110178	2021-08-06	United States
ORF1ab_3606_F	ORF1ab	3606	SRR15542985	11083	G	T	0,990939	2021-08-06	United States
ORF1ab_3646_A	ORF1ab	3646	SRR15542985	11201	A	G	0,795944	2021-08-06	United States
ORF1ab_314_L	ORF1ab	314	SRR15542985	14408	C	T	0,316164	2021-08-06	United States
ORF1ab_662_S	ORF1ab	662	SRR15542985	15451	G	A	0,829577	2021-08-06	United States
ORF1ab_1000_L	ORF1ab	1000	SRR15542985	16466	C	T	0,999759	2021-08-06	United States
ORF1ab_1257_V	ORF1ab	1257	SRR15542985	17236	A	G	0,996367	2021-08-06	United States
ORF1ab_1918_V	ORF1ab	1918	SRR15542985	19220	C	T	0,998791	2021-08-06	United States
S_19_R	S	19	SRR15542985	21618	C	G	0,906065	2021-08-06	United States
S_142_D	S	142	SRR15542985	21987	G	A	0,999697	2021-08-06	United States
S_156_NA	S	156	SRR15542985	22028	G	-AGTTCA	0,996933	2021-08-06	United States
S_452_R	S	452	SRR15542985	22917	T	G	0,999345	2021-08-06	United States
S_478_K	S	478	SRR15542985	22995	C	A	0,76679	2021-08-06	United States
S_614_G	S	614	SRR15542985	23403	A	G	0,999837	2021-08-06	United States
S_681_R	S	681	SRR15542985	23604	C	G	0,999571	2021-08-06	United States
S_950_N	S	950	SRR15542985	24410	G	A	0,99982	2021-08-06	United States
ORF3a_26_L	ORF3a	26	SRR15542985	25469	C	T	0,99976	2021-08-06	United States
M_82_T	M	82	SRR15542985	26767	T	C	0,993814	2021-08-06	United States
ORF7a_82_A	ORF7a	82	SRR15542985	27638	T	C	0,99988	2021-08-06	United States
ORF7a_120_I	ORF7a	120	SRR15542985	27752	C	T	0,999774	2021-08-06	United States
ORF7b_40_I	ORF7b	40	SRR15542985	27874	C	T	0,561873	2021-08-06	United States
ORF8_118_NA	ORF8	118	SRR15542985	28247	A	-GATTTC	0,997623	2021-08-06	United States
N_63_G	N	63	SRR15542985	28461	A	G	0,999737	2021-08-06	United States
N_203_M	N	203	SRR15542985	28881	G	T	0,999621	2021-08-06	United States
N_215_C	N	215	SRR15542985	28916	G	T	0,99878	2021-08-06	United States
N_377_Y	N	377	SRR15542985	29402	G	T	0,999697	2021-08-06	United States
ORF1ab_309_L	ORF1ab	309	SRR15542989	1191	C	T	0,605735	2021-08-06	United States
ORF1ab_1640_L	ORF1ab	1640	SRR15542989	5184	C	T	0,976055	2021-08-06	United States
ORF1ab_2355_S	ORF1ab	2355	SRR15542989	7328	G	T	0,117175	2021-08-06	United States
ORF1ab_3209_V	ORF1ab	3209	SRR15542989	9891	C	T	0,992429	2021-08-06	United States
ORF1ab_3718_A	ORF1ab	3718	SRR15542989	11418	T	C	0,992647	2021-08-06	United States
ORF1ab_314_L	ORF1ab	314	SRR15542989	14408	C	T	0,414511	2021-08-06	United States
ORF1ab_662_S	ORF1ab	662	SRR15542989	15451	G	A	0,71994	2021-08-06	United States
ORF1ab_1000_L	ORF1ab	1000	SRR15542989	16466	C	T	0,998214	2021-08-06	United States
ORF1ab_1570_L	ORF1ab	1570	SRR15542989	18176	C	T	0,994027	2021-08-06	United States
ORF1ab_1898_F	ORF1ab	1898	SRR15542989	19160	C	T	0,995199	2021-08-06	United States
S_19_R	S	19	SRR15542989	21618	C	G	0,724351	2021-08-06	United States
S_142_D	S	142	SRR15542989	21987	G	A	1	2021-08-06	United States
S_156_NA	S	156	SRR15542989	22028	G	-AGTTCA	0,998459	2021-08-06	United States
S_452_R	S	452	SRR15542989	22917	T	G	1	2021-08-06	United States
S_478_K	S	478	SRR15542989	22995	C	A	0,794346	2021-08-06	United States
S_614_G	S	614	SRR15542989	23403	A	G	1	2021-08-06	United States
S_681_R	S	681	SRR15542989	23604	C	G	1	2021-08-06	United States
S_940_F	S	940	SRR15542989	24381	C	T	0,168087	2021-08-06	United States
S_950_N	S	950	SRR15542989	24410	G	A	1	2021-08-06	United States
ORF3a_26_L	ORF3a	26	SRR15542989	25469	C	T	0,999608	2021-08-06	United States
M_82_T	M	82	SRR15542989	26767	T	C	0,995979	2021-08-06	United States
ORF7a_82_A	ORF7a	82	SRR15542989	27638	T	C	1	2021-08-06	United States
ORF7a_116_F	ORF7a	116	SRR15542989	27739	C	T	0,991857	2021-08-06	United States
ORF7a_120_I	ORF7a	120	SRR15542989	27752	C	T	1	2021-08-06	United States
ORF8_118_NA	ORF8	118	SRR15542989	28247	A	-GATTTC	0,996201	2021-08-06	United States
N_63_G	N	63	SRR15542989	28461	A	G	1	2021-08-06	United States
N_203_M	N	203	SRR15542989	28881	G	T	0,999649	2021-08-06	United States
N_377_Y	N	377	SRR15542989	29402	G	T	0,999771	2021-08-06	United States
ORF1ab_309_L	ORF1ab	309	SRR15542992	1191	C	T	0,647062	2021-08-04	United States
ORF1ab_920_I	ORF1ab	920	SRR15542992	3025	G	A	0,994466	2021-08-04	United States
ORF1ab_987_I	ORF1ab	987	SRR15542992	3225	C	T	0,995888	2021-08-04	United States
ORF1ab_1640_L	ORF1ab	1640	SRR15542992	5184	C	T	0,917766	2021-08-04	United States
ORF1ab_2287_S	ORF1ab	2287	SRR15542992	7124	C	T	0,999281	2021-08-04	United States
ORF1ab_2287_H	ORF1ab	2287	SRR15542992	7125	C	A	0,992465	2021-08-04	United States
ORF1ab_2355_S	ORF1ab	2355	SRR15542992	7328	G	T	0,185775	2021-08-04	United States
ORF1ab_2907_N	ORF1ab	2907	SRR15542992	8984	G	A	0,72252	2021-08-04	United States
ORF1ab_3209_V	ORF1ab	3209	SRR15542992	9891	C	T	0,997236	2021-08-04	United States
ORF1ab_3718_A	ORF1ab	3718	SRR15542992	11418	T	C	0,996193	2021-08-04	United States
ORF1ab_4364_I	ORF1ab	4364	SRR15542992	13356	C	T	0,996349	2021-08-04	United States
ORF1ab_314_L	ORF1ab	314	SRR15542992	14408	C	T	0,189127	2021-08-04	United States
ORF1ab_662_S	ORF1ab	662	SRR15542992	15451	G	A	0,544821	2021-08-04	United States
ORF1ab_1000_L	ORF1ab	1000	SRR15542992	16466	C	T	0,99961	2021-08-04	United States
ORF1ab_1570_L	ORF1ab	1570	SRR15542992	18176	C	T	0,996348	2021-08-04	United States
S_19_R	S	19	SRR15542992	21618	C	G	0,544849	2021-08-04	United States
S_142_D	S	142	SRR15542992	21987	G	A	0,998185	2021-08-04	United States
S_156_NA	S	156	SRR15542992	22028	G	-AGTTCA	1	2021-08-04	United States
S_452_R	S	452	SRR15542992	22917	T	G	0,998714	2021-08-04	United States
S_478_K	S	478	SRR15542992	22995	C	A	0,769345	2021-08-04	United States
S_614_G	S	614	SRR15542992	23403	A	G	1	2021-08-04	United States
S_681_R	S	681	SRR15542992	23604	C	G	0,99982	2021-08-04	United States
S_950_N	S	950	SRR15542992	24410	G	A	1	2021-08-04	United States
ORF3a_26_L	ORF3a	26	SRR15542992	25469	C	T	0,999692	2021-08-04	United States
M_82_T	M	82	SRR15542992	26767	T	C	0,995011	2021-08-04	United States
ORF7a_82_A	ORF7a	82	SRR15542992	27638	T	C	1	2021-08-04	United States
ORF7a_116_F	ORF7a	116	SRR15542992	27739	C	T	0,99403	2021-08-04	United States
ORF7a_120_I	ORF7a	120	SRR15542992	27752	C	T	1	2021-08-04	United States
ORF8_118_NA	ORF8	118	SRR15542992	28247	A	-GATTTC	0,996493	2021-08-04	United States
N_63_G	N	63	SRR15542992	28461	A	G	0,999253	2021-08-04	United States
N_203_M	N	203	SRR15542992	28881	G	T	1	2021-08-04	United States
N_377_Y	N	377	SRR15542992	29402	G	T	0,999555	2021-08-04	United States
ORF1ab_1306_S	ORF1ab	1306	SRR15542993	4181	G	T	0,998331	2021-08-06	United States
ORF1ab_2046_L	ORF1ab	2046	SRR15542993	6402	C	T	0,818403	2021-08-06	United States
ORF1ab_2287_S	ORF1ab	2287	SRR15542993	7124	C	T	0,999299	2021-08-06	United States
ORF1ab_2355_S	ORF1ab	2355	SRR15542993	7328	G	T	0,124848	2021-08-06	United States
ORF1ab_2930_L	ORF1ab	2930	SRR15542993	9053	G	T	0,996702	2021-08-06	United States
ORF1ab_3255_I	ORF1ab	3255	SRR15542993	10029	C	T	0,169844	2021-08-06	United States
ORF1ab_3646_A	ORF1ab	3646	SRR15542993	11201	A	G	0,95489	2021-08-06	United States
ORF1ab_314_L	ORF1ab	314	SRR15542993	14408	C	T	0,389794	2021-08-06	United States
ORF1ab_349_A	ORF1ab	349	SRR15542993	14513	A	C	0,989312	2021-08-06	United States
ORF1ab_662_S	ORF1ab	662	SRR15542993	15451	G	A	0,858078	2021-08-06	United States
ORF1ab_1000_L	ORF1ab	1000	SRR15542993	16466	C	T	0,999635	2021-08-06	United States
ORF1ab_1918_V	ORF1ab	1918	SRR15542993	19220	C	T	0,99778	2021-08-06	United States
ORF1ab_2635_H	ORF1ab	2635	SRR15542993	21372	G	T	0,991118	2021-08-06	United States
S_19_R	S	19	SRR15542993	21618	C	G	0,826927	2021-08-06	United States
S_95_I	S	95	SRR15542993	21846	C	T	0,997326	2021-08-06	United States
S_142_D	S	142	SRR15542993	21987	G	A	0,999242	2021-08-06	United States
S_156_NA	S	156	SRR15542993	22028	G	-AGTTCA	0,997313	2021-08-06	United States
S_452_R	S	452	SRR15542993	22917	T	G	0,999478	2021-08-06	United States
S_478_K	S	478	SRR15542993	22995	C	A	0,565421	2021-08-06	United States
S_614_G	S	614	SRR15542993	23403	A	G	0,999815	2021-08-06	United States
S_681_R	S	681	SRR15542993	23604	C	G	0,999682	2021-08-06	United States
S_950_N	S	950	SRR15542993	24410	G	A	0,999704	2021-08-06	United States
S_1127_G	S	1127	SRR15542993	24942	A	G	0,887148	2021-08-06	United States
ORF3a_26_L	ORF3a	26	SRR15542993	25469	C	T	0,999716	2021-08-06	United States
M_82_T	M	82	SRR15542993	26767	T	C	0,993572	2021-08-06	United States
ORF7a_71_I	ORF7a	71	SRR15542993	27604	G	A	0,989966	2021-08-06	United States
ORF7a_82_A	ORF7a	82	SRR15542993	27638	T	C	1	2021-08-06	United States
ORF7a_120_I	ORF7a	120	SRR15542993	27752	C	T	0,999812	2021-08-06	United States
ORF7b_40_I	ORF7b	40	SRR15542993	27874	C	T	0,733184	2021-08-06	United States
ORF8_118_NA	ORF8	118	SRR15542993	28247	A	-GATTTC	0,997462	2021-08-06	United States
N_63_G	N	63	SRR15542993	28461	A	G	0,999487	2021-08-06	United States
N_203_M	N	203	SRR15542993	28881	G	T	0,999611	2021-08-06	United States
N_215_C	N	215	SRR15542993	28916	G	T	0,998069	2021-08-06	United States
N_377_Y	N	377	SRR15542993	29402	G	T	0,998843	2021-08-06	United States
ORF1ab_1306_S	ORF1ab	1306	SRR15543001	4181	G	T	0,992269	2021-08-10	United States
ORF1ab_2046_S	ORF1ab	2046	SRR15543001	6401	C	T	0,106677	2021-08-10	United States
ORF1ab_2046_L	ORF1ab	2046	SRR15543001	6402	C	T	0,11811	2021-08-10	United States
ORF1ab_2287_S	ORF1ab	2287	SRR15543001	7124	C	T	0,982993	2021-08-10	United States
ORF1ab_2554_V	ORF1ab	2554	SRR15543001	7926	C	T	0,981891	2021-08-10	United States
ORF1ab_2930_L	ORF1ab	2930	SRR15543001	9053	G	T	0,988008	2021-08-10	United States
ORF1ab_2972_F	ORF1ab	2972	SRR15543001	9180	C	T	0,964806	2021-08-10	United States
ORF1ab_3255_I	ORF1ab	3255	SRR15543001	10029	C	T	0,907454	2021-08-10	United States
ORF1ab_3606_NA	ORF1ab	3606	SRR15543001	11082	T	-G	0,060472	2021-08-10	United States
ORF1ab_3606_F	ORF1ab	3606	SRR15543001	11083	G	T	0,389262	2021-08-10	United States
ORF1ab_3646_A	ORF1ab	3646	SRR15543001	11201	A	G	0,43623	2021-08-10	United States
ORF1ab_183_V	ORF1ab	183	SRR15543001	14014	T	G	0,977312	2021-08-10	United States
ORF1ab_662_S	ORF1ab	662	SRR15543001	15451	G	A	0,094424	2021-08-10	United States
ORF1ab_1000_L	ORF1ab	1000	SRR15543001	16466	C	T	0,998864	2021-08-10	United States
ORF1ab_1918_V	ORF1ab	1918	SRR15543001	19220	C	T	0,994693	2021-08-10	United States
S_19_R	S	19	SRR15543001	21618	C	G	0,142048	2021-08-10	United States
S_452_R	S	452	SRR15543001	22917	T	G	1	2021-08-10	United States
S_478_K	S	478	SRR15543001	22995	C	A	0,980046	2021-08-10	United States
S_614_G	S	614	SRR15543001	23403	A	G	1	2021-08-10	United States
S_681_R	S	681	SRR15543001	23604	C	G	0,999257	2021-08-10	United States
S_939_F	S	939	SRR15543001	24378	C	T	0,556122	2021-08-10	United States
S_950_N	S	950	SRR15543001	24410	G	A	1	2021-08-10	United States
ORF3a_26_L	ORF3a	26	SRR15543001	25469	C	T	0,999271	2021-08-10	United States
E_66_S	E	66	SRR15543001	26441	A	G	0,0621572	2021-08-10	United States
M_82_T	M	82	SRR15543001	26767	T	C	1	2021-08-10	United States
ORF7a_82_A	ORF7a	82	SRR15543001	27638	T	C	0,998517	2021-08-10	United States
ORF7a_120_I	ORF7a	120	SRR15543001	27752	C	T	0,995146	2021-08-10	United States
ORF7b_40_I	ORF7b	40	SRR15543001	27874	C	T	0,177001	2021-08-10	United States
ORF8_118_NA	ORF8	118	SRR15543001	28247	A	-GATTTC	0,995446	2021-08-10	United States
N_63_G	N	63	SRR15543001	28461	A	G	1	2021-08-10	United States
N_203_M	N	203	SRR15543001	28881	G	T	1	2021-08-10	United States
N_215_C	N	215	SRR15543001	28916	G	T	0,994723	2021-08-10	United States
N_377_Y	N	377	SRR15543001	29402	G	T	0,999906	2021-08-10	United States
ORF1ab_599_V	ORF1ab	599	SRR15543002	2061	C	T	0,99667	2021-08-10	United States
ORF1ab_671_T	ORF1ab	671	SRR15543002	2277	T	C	0,993179	2021-08-10	United States
ORF1ab_1306_S	ORF1ab	1306	SRR15543002	4181	G	T	0,999089	2021-08-10	United States
ORF1ab_2046_L	ORF1ab	2046	SRR15543002	6402	C	T	0,797266	2021-08-10	United States
ORF1ab_2287_S	ORF1ab	2287	SRR15543002	7124	C	T	0,998983	2021-08-10	United States
ORF1ab_2355_S	ORF1ab	2355	SRR15543002	7328	G	T	0,066025	2021-08-10	United States
ORF1ab_2930_L	ORF1ab	2930	SRR15543002	9053	G	T	0,996311	2021-08-10	United States
ORF1ab_3255_I	ORF1ab	3255	SRR15543002	10029	C	T	0,426521	2021-08-10	United States
ORF1ab_3646_A	ORF1ab	3646	SRR15543002	11201	A	G	0,902671	2021-08-10	United States
ORF1ab_284_I	ORF1ab	284	SRR15543002	14318	C	T	0,994655	2021-08-10	United States
ORF1ab_314_L	ORF1ab	314	SRR15543002	14408	C	T	0,267274	2021-08-10	United States
ORF1ab_662_S	ORF1ab	662	SRR15543002	15451	G	A	0,669681	2021-08-10	United States
ORF1ab_1000_L	ORF1ab	1000	SRR15543002	16466	C	T	0,99962	2021-08-10	United States
ORF1ab_1918_V	ORF1ab	1918	SRR15543002	19220	C	T	0,998963	2021-08-10	United States
S_19_R	S	19	SRR15543002	21618	C	G	0,622479	2021-08-10	United States
S_95_I	S	95	SRR15543002	21846	C	T	0,997938	2021-08-10	United States
S_142_D	S	142	SRR15543002	21987	G	A	0,999677	2021-08-10	United States
S_156_NA	S	156	SRR15543002	22028	G	-AGTTCA	0,995475	2021-08-10	United States
S_452_R	S	452	SRR15543002	22917	T	G	0,999422	2021-08-10	United States
S_478_K	S	478	SRR15543002	22995	C	A	0,712633	2021-08-10	United States
S_614_G	S	614	SRR15543002	23403	A	G	0,999562	2021-08-10	United States
S_681_R	S	681	SRR15543002	23604	C	G	0,999562	2021-08-10	United States
S_950_N	S	950	SRR15543002	24410	G	A	0,999739	2021-08-10	United States
S_1104_L	S	1104	SRR15543002	24872	G	T	0,996039	2021-08-10	United States
ORF3a_26_L	ORF3a	26	SRR15543002	25469	C	T	0,999689	2021-08-10	United States
M_82_T	M	82	SRR15543002	26767	T	C	0,993824	2021-08-10	United States
ORF7a_82_A	ORF7a	82	SRR15543002	27638	T	C	0,999921	2021-08-10	United States
ORF7a_120_I	ORF7a	120	SRR15543002	27752	C	T	0,999816	2021-08-10	United States
ORF7b_40_I	ORF7b	40	SRR15543002	27874	C	T	0,735965	2021-08-10	United States
ORF8_118_NA	ORF8	118	SRR15543002	28247	A	-GATTTC	0,996236	2021-08-10	United States
N_63_G	N	63	SRR15543002	28461	A	G	0,999861	2021-08-10	United States
N_203_M	N	203	SRR15543002	28881	G	T	0,999369	2021-08-10	United States
N_215_C	N	215	SRR15543002	28916	G	T	0,998499	2021-08-10	United States
N_377_Y	N	377	SRR15543002	29402	G	T	0,999417	2021-08-10	United States
ORF1ab_309_L	ORF1ab	309	SRR15543003	1191	C	T	0,664542	2021-08-09	United States
ORF1ab_538_A	ORF1ab	538	SRR15543003	1877	T	G	0,994411	2021-08-09	United States
ORF1ab_1640_L	ORF1ab	1640	SRR15543003	5184	C	T	0,92585	2021-08-09	United States
ORF1ab_2355_S	ORF1ab	2355	SRR15543003	7328	G	T	0,0777593	2021-08-09	United States
ORF1ab_3209_V	ORF1ab	3209	SRR15543003	9891	C	T	0,997422	2021-08-09	United States
ORF1ab_3718_A	ORF1ab	3718	SRR15543003	11418	T	C	0,996402	2021-08-09	United States
ORF1ab_314_L	ORF1ab	314	SRR15543003	14408	C	T	0,160819	2021-08-09	United States
ORF1ab_662_S	ORF1ab	662	SRR15543003	15451	G	A	0,55855	2021-08-09	United States
ORF1ab_1000_L	ORF1ab	1000	SRR15543003	16466	C	T	0,99976	2021-08-09	United States
ORF1ab_1441_H	ORF1ab	1441	SRR15543003	17790	G	T	0,972442	2021-08-09	United States
ORF1ab_1570_L	ORF1ab	1570	SRR15543003	18176	C	T	0,995633	2021-08-09	United States
ORF1ab_1898_F	ORF1ab	1898	SRR15543003	19160	C	T	0,995055	2021-08-09	United States
ORF1ab_2417_I	ORF1ab	2417	SRR15543003	20718	G	T	0,995049	2021-08-09	United States
S_5_F	S	5	SRR15543003	21575	C	T	0,0975007	2021-08-09	United States
S_19_R	S	19	SRR15543003	21618	C	G	0,544367	2021-08-09	United States
S_142_D	S	142	SRR15543003	21987	G	A	1	2021-08-09	United States
S_156_NA	S	156	SRR15543003	22028	G	-AGTTCA	0,996959	2021-08-09	United States
S_452_R	S	452	SRR15543003	22917	T	G	0,999566	2021-08-09	United States
S_478_K	S	478	SRR15543003	22995	C	A	0,833025	2021-08-09	United States
S_614_G	S	614	SRR15543003	23403	A	G	0,999888	2021-08-09	United States
S_681_R	S	681	SRR15543003	23604	C	G	0,999593	2021-08-09	United States
S_950_N	S	950	SRR15543003	24410	G	A	0,999905	2021-08-09	United States
ORF3a_26_L	ORF3a	26	SRR15543003	25469	C	T	0,999808	2021-08-09	United States
ORF3a_195_F	ORF3a	195	SRR15543003	25976	C	T	0,995408	2021-08-09	United States
M_82_T	M	82	SRR15543003	26767	T	C	0,992615	2021-08-09	United States
ORF7a_82_A	ORF7a	82	SRR15543003	27638	T	C	0,9995	2021-08-09	United States
ORF7a_116_F	ORF7a	116	SRR15543003	27739	C	T	0,994079	2021-08-09	United States
ORF7a_120_I	ORF7a	120	SRR15543003	27752	C	T	0,999885	2021-08-09	United States
ORF8_118_NA	ORF8	118	SRR15543003	28247	A	-GATTTC	0,996643	2021-08-09	United States
ORF1ab_944_L	ORF1ab	944	SRR15543004	3096	C	T	0,0907173	2021-08-10	United States
ORF1ab_1163_S	ORF1ab	1163	SRR15543004	3754	A	C	0,0542817	2021-08-10	United States
ORF1ab_1306_S	ORF1ab	1306	SRR15543004	4181	G	T	0,991516	2021-08-10	United States
ORF1ab_2046_L	ORF1ab	2046	SRR15543004	6402	C	T	0,273089	2021-08-10	United States
ORF1ab_2092_L	ORF1ab	2092	SRR15543004	6540	A	T	0,77037	2021-08-10	United States
ORF1ab_2125_Y	ORF1ab	2125	SRR15543004	6638	C	T	0,663503	2021-08-10	United States
ORF1ab_2287_S	ORF1ab	2287	SRR15543004	7124	C	T	0,99359	2021-08-10	United States
ORF1ab_2355_S	ORF1ab	2355	SRR15543004	7328	G	T	0,0625	2021-08-10	United States
ORF1ab_2554_V	ORF1ab	2554	SRR15543004	7926	C	T	0,946678	2021-08-10	United States
ORF1ab_2930_L	ORF1ab	2930	SRR15543004	9053	G	T	0,97593	2021-08-10	United States
ORF1ab_3255_I	ORF1ab	3255	SRR15543004	10029	C	T	0,81209	2021-08-10	United States
ORF1ab_3646_A	ORF1ab	3646	SRR15543004	11201	A	G	0,480893	2021-08-10	United States
ORF1ab_50_N	ORF1ab	50	SRR15543004	13617	G	T	0,0870568	2021-08-10	United States
ORF1ab_183_V	ORF1ab	183	SRR15543004	14014	T	G	0,879286	2021-08-10	United States
ORF1ab_662_S	ORF1ab	662	SRR15543004	15451	G	A	0,264325	2021-08-10	United States
ORF1ab_1000_L	ORF1ab	1000	SRR15543004	16466	C	T	0,99938	2021-08-10	United States
ORF1ab_1087_Y	ORF1ab	1087	SRR15543004	16726	C	T	0,917974	2021-08-10	United States
ORF1ab_1257_V	ORF1ab	1257	SRR15543004	17236	A	G	0,17475	2021-08-10	United States
ORF1ab_1918_V	ORF1ab	1918	SRR15543004	19220	C	T	0,993532	2021-08-10	United States
S_19_R	S	19	SRR15543004	21618	C	G	0,288667	2021-08-10	United States
S_142_D	S	142	SRR15543004	21987	G	A	0,991736	2021-08-10	United States
S_156_NA	S	156	SRR15543004	22028	G	-AGTTCA	0,991667	2021-08-10	United States
S_452_R	S	452	SRR15543004	22917	T	G	1	2021-08-10	United States
S_478_K	S	478	SRR15543004	22995	C	A	0,948489	2021-08-10	United States
S_614_G	S	614	SRR15543004	23403	A	G	1	2021-08-10	United States
S_681_R	S	681	SRR15543004	23604	C	G	0,999322	2021-08-10	United States
S_950_N	S	950	SRR15543004	24410	G	A	1	2021-08-10	United States
ORF3a_26_L	ORF3a	26	SRR15543004	25469	C	T	0,998893	2021-08-10	United States
M_82_T	M	82	SRR15543004	26767	T	C	0,997057	2021-08-10	United States
ORF7a_82_A	ORF7a	82	SRR15543004	27638	T	C	0,999261	2021-08-10	United States
ORF7a_120_I	ORF7a	120	SRR15543004	27752	C	T	1	2021-08-10	United States
ORF7b_40_I	ORF7b	40	SRR15543004	27874	C	T	0,152715	2021-08-10	United States
ORF8_60_F	ORF8	60	SRR15543004	28073	G	T	0,815738	2021-08-10	United States
ORF8_118_NA	ORF8	118	SRR15543004	28247	A	-GATTTC	0,992191	2021-08-10	United States
N_63_G	N	63	SRR15543004	28461	A	G	1	2021-08-10	United States
N_203_M	N	203	SRR15543004	28881	G	T	1	2021-08-10	United States
N_208_S	N	208	SRR15543004	28895	G	T	0,182836	2021-08-10	United States
N_215_C	N	215	SRR15543004	28916	G	T	0,987775	2021-08-10	United States
N_377_Y	N	377	SRR15543004	29402	G	T	0,99972	2021-08-10	United States
ORF1ab_261_N	ORF1ab	261	SRR15543008	1048	G	T	0,995074	2021-08-10	United States
ORF1ab_1306_S	ORF1ab	1306	SRR15543008	4181	G	T	0,999115	2021-08-10	United States
ORF1ab_2046_L	ORF1ab	2046	SRR15543008	6402	C	T	0,815234	2021-08-10	United States
ORF1ab_2287_S	ORF1ab	2287	SRR15543008	7124	C	T	0,999535	2021-08-10	United States
ORF1ab_2355_S	ORF1ab	2355	SRR15543008	7328	G	T	0,078181	2021-08-10	United States
ORF1ab_2603_S	ORF1ab	2603	SRR15543008	8073	A	G	0,997348	2021-08-10	United States
ORF1ab_2930_L	ORF1ab	2930	SRR15543008	9053	G	T	0,998433	2021-08-10	United States
ORF1ab_3255_I	ORF1ab	3255	SRR15543008	10029	C	T	0,339421	2021-08-10	United States
ORF1ab_3646_A	ORF1ab	3646	SRR15543008	11201	A	G	0,909511	2021-08-10	United States
ORF1ab_314_L	ORF1ab	314	SRR15543008	14408	C	T	0,213137	2021-08-10	United States
ORF1ab_662_S	ORF1ab	662	SRR15543008	15451	G	A	0,706101	2021-08-10	United States
ORF1ab_1000_L	ORF1ab	1000	SRR15543008	16466	C	T	0,99963	2021-08-10	United States
ORF1ab_1918_V	ORF1ab	1918	SRR15543008	19220	C	T	0,999229	2021-08-10	United States
S_19_R	S	19	SRR15543008	21618	C	G	0,740737	2021-08-10	United States
S_142_D	S	142	SRR15543008	21987	G	A	0,999682	2021-08-10	United States
S_156_NA	S	156	SRR15543008	22028	G	-AGTTCA	0,996388	2021-08-10	United States
S_452_R	S	452	SRR15543008	22917	T	G	0,999781	2021-08-10	United States
S_478_K	S	478	SRR15543008	22995	C	A	0,620731	2021-08-10	United States
S_614_G	S	614	SRR15543008	23403	A	G	0,999792	2021-08-10	United States
S_681_R	S	681	SRR15543008	23604	C	G	0,999528	2021-08-10	United States
S_845_S	S	845	SRR15543008	24095	G	T	0,998768	2021-08-10	United States
S_950_N	S	950	SRR15543008	24410	G	A	0,999792	2021-08-10	United States
ORF3a_26_L	ORF3a	26	SRR15543008	25469	C	T	0,999838	2021-08-10	United States
M_2_S	M	2	SRR15543008	26526	G	T	0,998181	2021-08-10	United States
M_82_T	M	82	SRR15543008	26767	T	C	0,994393	2021-08-10	United States
ORF7a_45_L	ORF7a	45	SRR15543008	27527	C	T	0,998181	2021-08-10	United States
ORF7a_82_A	ORF7a	82	SRR15543008	27638	T	C	0,99946	2021-08-10	United States
ORF7a_120_I	ORF7a	120	SRR15543008	27752	C	T	0,999798	2021-08-10	United States
ORF7b_40_I	ORF7b	40	SRR15543008	27874	C	T	0,767081	2021-08-10	United States
ORF8_118_NA	ORF8	118	SRR15543008	28247	A	-GATTTC	0,996568	2021-08-10	United States
N_5_V	N	5	SRR15543008	28287	G	T	0,996713	2021-08-10	United States
N_63_G	N	63	SRR15543008	28461	A	G	0,999555	2021-08-10	United States
N_203_M	N	203	SRR15543008	28881	G	T	0,99966	2021-08-10	United States
N_215_C	N	215	SRR15543008	28916	G	T	0,999203	2021-08-10	United States
N_377_Y	N	377	SRR15543008	29402	G	T	0,999602	2021-08-10	United States
ORF1ab_1306_S	ORF1ab	1306	SRR15543009	4181	G	T	0,998883	2021-08-09	United States
ORF1ab_2046_L	ORF1ab	2046	SRR15543009	6402	C	T	0,682398	2021-08-09	United States
ORF1ab_2287_S	ORF1ab	2287	SRR15543009	7124	C	T	0,998946	2021-08-09	United States
ORF1ab_2355_S	ORF1ab	2355	SRR15543009	7328	G	T	0,0751348	2021-08-09	United States
ORF1ab_2930_L	ORF1ab	2930	SRR15543009	9053	G	T	0,997919	2021-08-09	United States
ORF1ab_3255_I	ORF1ab	3255	SRR15543009	10029	C	T	0,56028	2021-08-09	United States
ORF1ab_3646_A	ORF1ab	3646	SRR15543009	11201	A	G	0,870184	2021-08-09	United States
ORF1ab_3731_V	ORF1ab	3731	SRR15543009	11456	A	G	0,994237	2021-08-09	United States
ORF1ab_314_L	ORF1ab	314	SRR15543009	14408	C	T	0,188204	2021-08-09	United States
ORF1ab_662_S	ORF1ab	662	SRR15543009	15451	G	A	0,588848	2021-08-09	United States
ORF1ab_1000_L	ORF1ab	1000	SRR15543009	16466	C	T	0,999538	2021-08-09	United States
ORF1ab_1918_V	ORF1ab	1918	SRR15543009	19220	C	T	0,998824	2021-08-09	United States
ORF1ab_2557_R	ORF1ab	2557	SRR15543009	21137	A	G	0,72595	2021-08-09	United States
S_19_R	S	19	SRR15543009	21618	C	G	0,558147	2021-08-09	United States
S_142_D	S	142	SRR15543009	21987	G	A	0,999884	2021-08-09	United States
S_156_NA	S	156	SRR15543009	22028	G	-AGTTCA	0,996643	2021-08-09	United States
S_452_R	S	452	SRR15543009	22917	T	G	0,999541	2021-08-09	United States
S_478_K	S	478	SRR15543009	22995	C	A	0,763421	2021-08-09	United States
S_614_G	S	614	SRR15543009	23403	A	G	0,999678	2021-08-09	United States
S_681_R	S	681	SRR15543009	23604	C	G	0,999661	2021-08-09	United States
S_950_N	S	950	SRR15543009	24410	G	A	0,99977	2021-08-09	United States
ORF3a_26_L	ORF3a	26	SRR15543009	25469	C	T	0,999815	2021-08-09	United States
ORF3a_112_A	ORF3a	112	SRR15543009	25727	T	C	0,991347	2021-08-09	United States
M_82_T	M	82	SRR15543009	26767	T	C	0,994682	2021-08-09	United States
ORF7a_82_A	ORF7a	82	SRR15543009	27638	T	C	0,999756	2021-08-09	United States
ORF7a_95_*	ORF7a	95	SRR15543009	27676	G	T	0,905079	2021-08-09	United States
ORF7a_120_I	ORF7a	120	SRR15543009	27752	C	T	0,999852	2021-08-09	United States
ORF7b_40_I	ORF7b	40	SRR15543009	27874	C	T	0,670936	2021-08-09	United States
ORF8_118_NA	ORF8	118	SRR15543009	28247	A	-GATTTC	0,995471	2021-08-09	United States
N_63_G	N	63	SRR15543009	28461	A	G	0,999622	2021-08-09	United States
N_203_M	N	203	SRR15543009	28881	G	T	0,998016	2021-08-09	United States
N_215_C	N	215	SRR15543009	28916	G	T	0,998546	2021-08-09	United States
N_377_Y	N	377	SRR15543009	29402	G	T	0,999616	2021-08-09	United States
ORF1ab_1306_S	ORF1ab	1306	SRR15543014	4181	G	T	0,998497	2021-08-10	United States
ORF1ab_2046_L	ORF1ab	2046	SRR15543014	6402	C	T	0,797591	2021-08-10	United States
ORF1ab_2287_S	ORF1ab	2287	SRR15543014	7124	C	T	0,999016	2021-08-10	United States
ORF1ab_2355_S	ORF1ab	2355	SRR15543014	7328	G	T	0,0934874	2021-08-10	United States
ORF1ab_2930_L	ORF1ab	2930	SRR15543014	9053	G	T	0,996408	2021-08-10	United States
ORF1ab_3255_I	ORF1ab	3255	SRR15543014	10029	C	T	0,464803	2021-08-10	United States
ORF1ab_3646_A	ORF1ab	3646	SRR15543014	11201	A	G	0,889242	2021-08-10	United States
ORF1ab_314_L	ORF1ab	314	SRR15543014	14408	C	T	0,258055	2021-08-10	United States
ORF1ab_662_S	ORF1ab	662	SRR15543014	15451	G	A	0,660736	2021-08-10	United States
ORF1ab_1000_L	ORF1ab	1000	SRR15543014	16466	C	T	0,999697	2021-08-10	United States
ORF1ab_1257_V	ORF1ab	1257	SRR15543014	17236	A	G	0,996771	2021-08-10	United States
ORF1ab_1918_V	ORF1ab	1918	SRR15543014	19220	C	T	0,998424	2021-08-10	United States
ORF1ab_2172_NA	ORF1ab	2172	SRR15543014	19981	G	+T	0,052191	2021-08-10	United States
ORF1ab_2212_I	ORF1ab	2212	SRR15543014	20102	G	T	0,307221	2021-08-10	United States
S_19_R	S	19	SRR15543014	21618	C	G	0,62815	2021-08-10	United States
S_142_D	S	142	SRR15543014	21987	G	A	0,999617	2021-08-10	United States
S_156_NA	S	156	SRR15543014	22028	G	-AGTTCA	0,995596	2021-08-10	United States
S_452_R	S	452	SRR15543014	22917	T	G	0,999425	2021-08-10	United States
S_478_K	S	478	SRR15543014	22995	C	A	0,711909	2021-08-10	United States
S_614_G	S	614	SRR15543014	23403	A	G	0,999672	2021-08-10	United States
S_681_R	S	681	SRR15543014	23604	C	G	0,999497	2021-08-10	United States
S_950_N	S	950	SRR15543014	24410	G	A	0,999843	2021-08-10	United States
ORF3a_26_L	ORF3a	26	SRR15543014	25469	C	T	0,99991	2021-08-10	United States
ORF3a_104_S	ORF3a	104	SRR15543014	25702	C	T	0,995533	2021-08-10	United States
ORF3a_134_H	ORF3a	134	SRR15543014	25793	G	A	0,0502913	2021-08-10	United States
M_82_T	M	82	SRR15543014	26767	T	C	0,995828	2021-08-10	United States
ORF7a_82_A	ORF7a	82	SRR15543014	27638	T	C	0,999509	2021-08-10	United States
ORF7a_120_I	ORF7a	120	SRR15543014	27752	C	T	0,99986	2021-08-10	United States
ORF7b_40_I	ORF7b	40	SRR15543014	27874	C	T	0,709804	2021-08-10	United States
ORF8_118_NA	ORF8	118	SRR15543014	28247	A	-GATTTC	0,996293	2021-08-10	United States
N_63_G	N	63	SRR15543014	28461	A	G	0,999437	2021-08-10	United States
N_203_M	N	203	SRR15543014	28881	G	T	0,999257	2021-08-10	United States
N_208_S	N	208	SRR15543014	28895	G	T	0,994108	2021-08-10	United States
N_215_C	N	215	SRR15543014	28916	G	T	0,997385	2021-08-10	United States
N_377_Y	N	377	SRR15543014	29402	G	T	0,999449	2021-08-10	United States
ORF1ab_391_F	ORF1ab	391	SRR15543016	1437	C	T	0,995708	2021-08-09	United States
ORF1ab_1306_S	ORF1ab	1306	SRR15543016	4181	G	T	0,999061	2021-08-09	United States
ORF1ab_2046_L	ORF1ab	2046	SRR15543016	6402	C	T	0,792255	2021-08-09	United States
ORF1ab_2287_S	ORF1ab	2287	SRR15543016	7124	C	T	0,999164	2021-08-09	United States
ORF1ab_2355_S	ORF1ab	2355	SRR15543016	7328	G	T	0,0919992	2021-08-09	United States
ORF1ab_2930_L	ORF1ab	2930	SRR15543016	9053	G	T	0,996964	2021-08-09	United States
ORF1ab_3255_I	ORF1ab	3255	SRR15543016	10029	C	T	0,537665	2021-08-09	United States
ORF1ab_3603_NA	ORF1ab	3603	SRR15543016	11074	C	+T	0,0708613	2021-08-09	United States
ORF1ab_3606_NA	ORF1ab	3606	SRR15543016	11082	T	-G	0,127537	2021-08-09	United States
ORF1ab_3606_F	ORF1ab	3606	SRR15543016	11083	G	T	0,994303	2021-08-09	United States
ORF1ab_3646_A	ORF1ab	3646	SRR15543016	11201	A	G	0,903155	2021-08-09	United States
ORF1ab_183_V	ORF1ab	183	SRR15543016	14014	T	G	0,995697	2021-08-09	United States
ORF1ab_314_L	ORF1ab	314	SRR15543016	14408	C	T	0,250647	2021-08-09	United States
ORF1ab_662_S	ORF1ab	662	SRR15543016	15451	G	A	0,555178	2021-08-09	United States
ORF1ab_1000_L	ORF1ab	1000	SRR15543016	16466	C	T	0,999683	2021-08-09	United States
ORF1ab_1918_V	ORF1ab	1918	SRR15543016	19220	C	T	0,999274	2021-08-09	United States
S_19_R	S	19	SRR15543016	21618	C	G	0,455709	2021-08-09	United States
S_142_D	S	142	SRR15543016	21987	G	A	0,999752	2021-08-09	United States
S_156_NA	S	156	SRR15543016	22028	G	-AGTTCA	0,997519	2021-08-09	United States
S_452_R	S	452	SRR15543016	22917	T	G	0,999266	2021-08-09	United States
S_478_K	S	478	SRR15543016	22995	C	A	0,690982	2021-08-09	United States
S_614_G	S	614	SRR15543016	23403	A	G	0,999708	2021-08-09	United States
S_681_R	S	681	SRR15543016	23604	C	G	0,999622	2021-08-09	United States
S_950_N	S	950	SRR15543016	24410	G	A	0,999806	2021-08-09	United States
ORF3a_26_L	ORF3a	26	SRR15543016	25469	C	T	0,999827	2021-08-09	United States
ORF3a_240_L	ORF3a	240	SRR15543016	26111	C	T	0,356963	2021-08-09	United States
M_82_T	M	82	SRR15543016	26767	T	C	0,994103	2021-08-09	United States
M_210_R	M	210	SRR15543016	27151	A	G	0,955851	2021-08-09	United States
ORF7a_82_A	ORF7a	82	SRR15543016	27638	T	C	0,999712	2021-08-09	United States
ORF7a_120_I	ORF7a	120	SRR15543016	27752	C	T	0,999806	2021-08-09	United States
ORF7b_40_I	ORF7b	40	SRR15543016	27874	C	T	0,771775	2021-08-09	United States
ORF8_118_NA	ORF8	118	SRR15543016	28247	A	-GATTTC	0,996332	2021-08-09	United States
N_63_G	N	63	SRR15543016	28461	A	G	0,999616	2021-08-09	United States
N_203_M	N	203	SRR15543016	28881	G	T	0,999451	2021-08-09	United States
N_215_C	N	215	SRR15543016	28916	G	T	0,998288	2021-08-09	United States
N_377_Y	N	377	SRR15543016	29402	G	T	0,999424	2021-08-09	United States
ORF1ab_1306_S	ORF1ab	1306	SRR15543019	4181	G	T	0,999497	2021-08-10	United States
ORF1ab_2046_L	ORF1ab	2046	SRR15543019	6402	C	T	0,491774	2021-08-10	United States
ORF1ab_2287_S	ORF1ab	2287	SRR15543019	7124	C	T	0,999576	2021-08-10	United States
ORF1ab_2355_S	ORF1ab	2355	SRR15543019	7328	G	T	0,0747368	2021-08-10	United States
ORF1ab_2930_L	ORF1ab	2930	SRR15543019	9053	G	T	0,993767	2021-08-10	United States
ORF1ab_3255_I	ORF1ab	3255	SRR15543019	10029	C	T	0,700486	2021-08-10	United States
ORF1ab_3646_A	ORF1ab	3646	SRR15543019	11201	A	G	0,758723	2021-08-10	United States
ORF1ab_4355_I	ORF1ab	4355	SRR15543019	13329	C	T	0,994102	2021-08-10	United States
ORF1ab_314_L	ORF1ab	314	SRR15543019	14408	C	T	0,073533	2021-08-10	United States
ORF1ab_373_V	ORF1ab	373	SRR15543019	14585	C	T	0,0778392	2021-08-10	United States
ORF1ab_662_S	ORF1ab	662	SRR15543019	15451	G	A	0,370314	2021-08-10	United States
ORF1ab_1000_L	ORF1ab	1000	SRR15543019	16466	C	T	0,999145	2021-08-10	United States
ORF1ab_1257_V	ORF1ab	1257	SRR15543019	17236	A	G	0,993528	2021-08-10	United States
ORF1ab_1643_V	ORF1ab	1643	SRR15543019	18395	C	T	0,561704	2021-08-10	United States
ORF1ab_1918_V	ORF1ab	1918	SRR15543019	19220	C	T	0,998322	2021-08-10	United States
S_19_R	S	19	SRR15543019	21618	C	G	0,359337	2021-08-10	United States
S_142_D	S	142	SRR15543019	21987	G	A	0,996212	2021-08-10	United States
S_156_NA	S	156	SRR15543019	22028	G	-AGTTCA	0,996226	2021-08-10	United States
S_452_R	S	452	SRR15543019	22917	T	G	1	2021-08-10	United States
S_478_K	S	478	SRR15543019	22995	C	A	0,91254	2021-08-10	United States
S_614_G	S	614	SRR15543019	23403	A	G	1	2021-08-10	United States
S_681_R	S	681	SRR15543019	23604	C	G	0,999229	2021-08-10	United States
S_950_N	S	950	SRR15543019	24410	G	A	1	2021-08-10	United States
ORF3a_26_L	ORF3a	26	SRR15543019	25469	C	T	0,999791	2021-08-10	United States
ORF3a_104_S	ORF3a	104	SRR15543019	25702	C	T	0,994363	2021-08-10	United States
M_82_T	M	82	SRR15543019	26767	T	C	0,998548	2021-08-10	United States
ORF7a_82_A	ORF7a	82	SRR15543019	27638	T	C	0,998054	2021-08-10	United States
ORF7a_120_I	ORF7a	120	SRR15543019	27752	C	T	0,999087	2021-08-10	United States
ORF7b_40_I	ORF7b	40	SRR15543019	27874	C	T	0,461665	2021-08-10	United States
ORF8_118_NA	ORF8	118	SRR15543019	28247	A	-GATTTC	0,99633	2021-08-10	United States
N_63_G	N	63	SRR15543019	28461	A	G	0,997678	2021-08-10	United States
N_203_M	N	203	SRR15543019	28881	G	T	1	2021-08-10	United States
N_208_S	N	208	SRR15543019	28895	G	T	0,989044	2021-08-10	United States
N_215_C	N	215	SRR15543019	28916	G	T	0,996542	2021-08-10	United States
N_377_Y	N	377	SRR15543019	29402	G	T	0,999725	2021-08-10	United States
ORF1ab_690_V	ORF1ab	690	SRR15543020	2334	C	T	0,77498	2021-08-10	United States
ORF1ab_1306_S	ORF1ab	1306	SRR15543020	4181	G	T	0,989418	2021-08-10	United States
ORF1ab_2046_L	ORF1ab	2046	SRR15543020	6402	C	T	0,392418	2021-08-10	United States
ORF1ab_2125_Y	ORF1ab	2125	SRR15543020	6638	C	T	0,671136	2021-08-10	United States
ORF1ab_2287_S	ORF1ab	2287	SRR15543020	7124	C	T	0,985765	2021-08-10	United States
ORF1ab_2355_S	ORF1ab	2355	SRR15543020	7328	G	T	0,0662359	2021-08-10	United States
ORF1ab_2554_V	ORF1ab	2554	SRR15543020	7926	C	T	0,923782	2021-08-10	United States
ORF1ab_2930_L	ORF1ab	2930	SRR15543020	9053	G	T	0,980865	2021-08-10	United States
ORF1ab_3255_I	ORF1ab	3255	SRR15543020	10029	C	T	0,851611	2021-08-10	United States
ORF1ab_3646_A	ORF1ab	3646	SRR15543020	11201	A	G	0,547377	2021-08-10	United States
ORF1ab_183_V	ORF1ab	183	SRR15543020	14014	T	G	0,877942	2021-08-10	United States
ORF1ab_314_L	ORF1ab	314	SRR15543020	14408	C	T	0,0570962	2021-08-10	United States
ORF1ab_662_S	ORF1ab	662	SRR15543020	15451	G	A	0,265421	2021-08-10	United States
ORF1ab_1000_L	ORF1ab	1000	SRR15543020	16466	C	T	0,995922	2021-08-10	United States
ORF1ab_1087_Y	ORF1ab	1087	SRR15543020	16726	C	T	0,911737	2021-08-10	United States
ORF1ab_1257_V	ORF1ab	1257	SRR15543020	17236	A	G	0,170455	2021-08-10	United States
ORF1ab_1918_V	ORF1ab	1918	SRR15543020	19220	C	T	0,993687	2021-08-10	United States
ORF1ab_2372_I	ORF1ab	2372	SRR15543020	20582	C	T	0,902624	2021-08-10	United States
S_19_R	S	19	SRR15543020	21618	C	G	0,245841	2021-08-10	United States
S_142_D	S	142	SRR15543020	21987	G	A	0,991597	2021-08-10	United States
S_156_NA	S	156	SRR15543020	22028	G	-AGTTCA	0,991667	2021-08-10	United States
S_452_R	S	452	SRR15543020	22917	T	G	1	2021-08-10	United States
S_478_K	S	478	SRR15543020	22995	C	A	0,927637	2021-08-10	United States
S_614_G	S	614	SRR15543020	23403	A	G	1	2021-08-10	United States
S_681_R	S	681	SRR15543020	23604	C	G	0,997804	2021-08-10	United States
S_950_N	S	950	SRR15543020	24410	G	A	0,999187	2021-08-10	United States
ORF3a_26_L	ORF3a	26	SRR15543020	25469	C	T	0,997041	2021-08-10	United States
M_82_T	M	82	SRR15543020	26767	T	C	0,991575	2021-08-10	United States
ORF7a_82_A	ORF7a	82	SRR15543020	27638	T	C	0,996287	2021-08-10	United States
ORF7a_90_*	ORF7a	90	SRR15543020	27661	C	T	0,836553	2021-08-10	United States
ORF7a_120_I	ORF7a	120	SRR15543020	27752	C	T	0,988024	2021-08-10	United States
ORF7b_40_I	ORF7b	40	SRR15543020	27874	C	T	0,145858	2021-08-10	United States
ORF8_60_F	ORF8	60	SRR15543020	28073	G	T	0,771978	2021-08-10	United States
ORF8_118_NA	ORF8	118	SRR15543020	28247	A	-GATTTC	0,99046	2021-08-10	United States
N_63_G	N	63	SRR15543020	28461	A	G	0,994269	2021-08-10	United States
N_203_M	N	203	SRR15543020	28881	G	T	0,996448	2021-08-10	United States
N_215_C	N	215	SRR15543020	28916	G	T	0,965157	2021-08-10	United States
N_377_Y	N	377	SRR15543020	29402	G	T	0,996548	2021-08-10	United States
ORF1ab_694_T	ORF1ab	694	SRR15543022	2346	T	C	0,996037	2021-08-10	United States
ORF1ab_1306_S	ORF1ab	1306	SRR15543022	4181	G	T	0,998217	2021-08-10	United States
ORF1ab_1466_R	ORF1ab	1466	SRR15543022	4662	T	G	0,0675241	2021-08-10	United States
ORF1ab_2046_L	ORF1ab	2046	SRR15543022	6402	C	T	0,738965	2021-08-10	United States
ORF1ab_2287_S	ORF1ab	2287	SRR15543022	7124	C	T	0,998736	2021-08-10	United States
ORF1ab_2355_S	ORF1ab	2355	SRR15543022	7328	G	T	0,073409	2021-08-10	United States
ORF1ab_2930_L	ORF1ab	2930	SRR15543022	9053	G	T	0,995897	2021-08-10	United States
ORF1ab_3255_I	ORF1ab	3255	SRR15543022	10029	C	T	0,429929	2021-08-10	United States
ORF1ab_3646_A	ORF1ab	3646	SRR15543022	11201	A	G	0,897164	2021-08-10	United States
ORF1ab_4286_N	ORF1ab	4286	SRR15543022	13122	G	A	0,99427	2021-08-10	United States
ORF1ab_314_L	ORF1ab	314	SRR15543022	14408	C	T	0,224751	2021-08-10	United States
ORF1ab_662_S	ORF1ab	662	SRR15543022	15451	G	A	0,693505	2021-08-10	United States
ORF1ab_1000_L	ORF1ab	1000	SRR15543022	16466	C	T	0,999747	2021-08-10	United States
ORF1ab_1918_V	ORF1ab	1918	SRR15543022	19220	C	T	0,998408	2021-08-10	United States
S_19_R	S	19	SRR15543022	21618	C	G	0,566324	2021-08-10	United States
S_112_L	S	112	SRR15543022	21897	C	T	0,99516	2021-08-10	United States
S_142_D	S	142	SRR15543022	21987	G	A	1	2021-08-10	United States
S_156_NA	S	156	SRR15543022	22028	G	-AGTTCA	0,995499	2021-08-10	United States
S_452_R	S	452	SRR15543022	22917	T	G	0,999306	2021-08-10	United States
S_478_K	S	478	SRR15543022	22995	C	A	0,709292	2021-08-10	United States
S_614_G	S	614	SRR15543022	23403	A	G	0,999846	2021-08-10	United States
S_681_R	S	681	SRR15543022	23604	C	G	0,999866	2021-08-10	United States
S_950_N	S	950	SRR15543022	24410	G	A	0,999909	2021-08-10	United States
ORF3a_26_L	ORF3a	26	SRR15543022	25469	C	T	0,999836	2021-08-10	United States
ORF3a_239_Q	ORF3a	239	SRR15543022	26107	G	C	0,588615	2021-08-10	United States
M_82_T	M	82	SRR15543022	26767	T	C	0,994546	2021-08-10	United States
ORF7a_82_A	ORF7a	82	SRR15543022	27638	T	C	0,999804	2021-08-10	United States
ORF7a_120_I	ORF7a	120	SRR15543022	27752	C	T	0,999769	2021-08-10	United States
ORF7b_40_I	ORF7b	40	SRR15543022	27874	C	T	0,731297	2021-08-10	United States
ORF8_118_NA	ORF8	118	SRR15543022	28247	A	-GATTTC	0,996699	2021-08-10	United States
N_63_G	N	63	SRR15543022	28461	A	G	0,999484	2021-08-10	United States
N_203_M	N	203	SRR15543022	28881	G	T	0,999566	2021-08-10	United States
N_215_C	N	215	SRR15543022	28916	G	T	0,997546	2021-08-10	United States
N_377_Y	N	377	SRR15543022	29402	G	T	0,999539	2021-08-10	United States
ORF1ab_298_D	ORF1ab	298	SRR15543024	1158	G	A	0,220561	2021-08-09	United States
ORF1ab_669_N	ORF1ab	669	SRR15543024	2272	G	C	0,997321	2021-08-09	United States
ORF1ab_1306_S	ORF1ab	1306	SRR15543024	4181	G	T	0,999345	2021-08-09	United States
ORF1ab_2046_L	ORF1ab	2046	SRR15543024	6402	C	T	0,782214	2021-08-09	United States
ORF1ab_2287_S	ORF1ab	2287	SRR15543024	7124	C	T	0,999419	2021-08-09	United States
ORF1ab_2355_S	ORF1ab	2355	SRR15543024	7328	G	T	0,0663538	2021-08-09	United States
ORF1ab_2930_L	ORF1ab	2930	SRR15543024	9053	G	T	0,998651	2021-08-09	United States
ORF1ab_3255_I	ORF1ab	3255	SRR15543024	10029	C	T	0,499979	2021-08-09	United States
ORF1ab_3646_A	ORF1ab	3646	SRR15543024	11201	A	G	0,873195	2021-08-09	United States
ORF1ab_314_L	ORF1ab	314	SRR15543024	14408	C	T	0,201841	2021-08-09	United States
ORF1ab_662_S	ORF1ab	662	SRR15543024	15451	G	A	0,598956	2021-08-09	United States
ORF1ab_1000_L	ORF1ab	1000	SRR15543024	16466	C	T	0,999728	2021-08-09	United States
ORF1ab_1918_V	ORF1ab	1918	SRR15543024	19220	C	T	0,999301	2021-08-09	United States
S_19_R	S	19	SRR15543024	21618	C	G	0,490205	2021-08-09	United States
S_142_D	S	142	SRR15543024	21987	G	A	0,999679	2021-08-09	United States
S_156_NA	S	156	SRR15543024	22028	G	-AGTTCA	0,996712	2021-08-09	United States
S_258_L	S	258	SRR15543024	22335	G	T	0,998445	2021-08-09	United States
S_417_N	S	417	SRR15543024	22813	G	T	0,99923	2021-08-09	United States
S_452_R	S	452	SRR15543024	22917	T	G	0,99964	2021-08-09	United States
S_478_K	S	478	SRR15543024	22995	C	A	0,731791	2021-08-09	United States
S_614_G	S	614	SRR15543024	23403	A	G	0,999872	2021-08-09	United States
S_681_R	S	681	SRR15543024	23604	C	G	0,999512	2021-08-09	United States
S_950_N	S	950	SRR15543024	24410	G	A	0,999788	2021-08-09	United States
ORF3a_26_L	ORF3a	26	SRR15543024	25469	C	T	0,999846	2021-08-09	United States
ORF3a_53_F	ORF3a	53	SRR15543024	25549	C	T	0,810522	2021-08-09	United States
ORF3a_222_Y	ORF3a	222	SRR15543024	26056	G	T	0,998565	2021-08-09	United States
M_29_F	M	29	SRR15543024	26607	C	T	0,966893	2021-08-09	United States
M_82_T	M	82	SRR15543024	26767	T	C	0,993194	2021-08-09	United States
ORF7a_41_D	ORF7a	41	SRR15543024	27516	G	T	0,998202	2021-08-09	United States
ORF7a_82_A	ORF7a	82	SRR15543024	27638	T	C	0,999395	2021-08-09	United States
ORF7a_120_I	ORF7a	120	SRR15543024	27752	C	T	0,999764	2021-08-09	United States
ORF7b_40_I	ORF7b	40	SRR15543024	27874	C	T	0,625506	2021-08-09	United States
ORF8_118_NA	ORF8	118	SRR15543024	28247	A	-GATTTC	0,996817	2021-08-09	United States
N_63_G	N	63	SRR15543024	28461	A	G	0,999562	2021-08-09	United States
N_203_M	N	203	SRR15543024	28881	G	T	0,999789	2021-08-09	United States
N_215_C	N	215	SRR15543024	28916	G	T	0,999066	2021-08-09	United States
N_377_Y	N	377	SRR15543024	29402	G	T	0,999641	2021-08-09	United States
ORF1ab_318_L	ORF1ab	318	SRR15543026	1218	C	T	0,991631	2021-08-10	United States
ORF1ab_1146_T	ORF1ab	1146	SRR15543026	3701	G	A	0,991665	2021-08-10	United States
ORF1ab_1640_L	ORF1ab	1640	SRR15543026	5184	C	T	0,918324	2021-08-10	United States
ORF1ab_2355_S	ORF1ab	2355	SRR15543026	7328	G	T	0,0598291	2021-08-10	United States
ORF1ab_3209_V	ORF1ab	3209	SRR15543026	9891	C	T	0,99574	2021-08-10	United States
ORF1ab_3718_A	ORF1ab	3718	SRR15543026	11418	T	C	0,993505	2021-08-10	United States
ORF1ab_3750_I	ORF1ab	3750	SRR15543026	11514	C	T	0,971487	2021-08-10	United States
ORF1ab_314_L	ORF1ab	314	SRR15543026	14408	C	T	0,146205	2021-08-10	United States
ORF1ab_662_S	ORF1ab	662	SRR15543026	15451	G	A	0,466201	2021-08-10	United States
ORF1ab_1000_L	ORF1ab	1000	SRR15543026	16466	C	T	0,999621	2021-08-10	United States
ORF1ab_1182_L	ORF1ab	1182	SRR15543026	17012	C	T	0,0862499	2021-08-10	United States
ORF1ab_1290_I	ORF1ab	1290	SRR15543026	17336	C	T	0,37751	2021-08-10	United States
S_19_R	S	19	SRR15543026	21618	C	G	0,347739	2021-08-10	United States
S_70_F	S	70	SRR15543026	21770	G	T	0,973423	2021-08-10	United States
S_142_D	S	142	SRR15543026	21987	G	A	0,999407	2021-08-10	United States
S_156_NA	S	156	SRR15543026	22028	G	-AGTTCA	0,995261	2021-08-10	United States
S_222_V	S	222	SRR15543026	22227	C	T	0,984464	2021-08-10	United States
S_417_N	S	417	SRR15543026	22813	G	T	0,99322	2021-08-10	United States
S_452_R	S	452	SRR15543026	22917	T	G	0,999006	2021-08-10	United States
S_478_K	S	478	SRR15543026	22995	C	A	0,827197	2021-08-10	United States
S_614_G	S	614	SRR15543026	23403	A	G	0,999872	2021-08-10	United States
S_681_R	S	681	SRR15543026	23604	C	G	0,99926	2021-08-10	United States
S_950_N	S	950	SRR15543026	24410	G	A	0,999837	2021-08-10	United States
ORF3a_26_L	ORF3a	26	SRR15543026	25469	C	T	0,999497	2021-08-10	United States
ORF3a_85_F	ORF3a	85	SRR15543026	25647	G	T	0,993622	2021-08-10	United States
M_82_T	M	82	SRR15543026	26767	T	C	0,994164	2021-08-10	United States
ORF7a_82_A	ORF7a	82	SRR15543026	27638	T	C	0,999402	2021-08-10	United States
ORF7a_120_I	ORF7a	120	SRR15543026	27752	C	T	1	2021-08-10	United States
ORF8_118_NA	ORF8	118	SRR15543026	28247	A	-GATTTC	0,995366	2021-08-10	United States
N_63_G	N	63	SRR15543026	28461	A	G	0,99938	2021-08-10	United States
N_203_M	N	203	SRR15543026	28881	G	T	0,99956	2021-08-10	United States
N_377_Y	N	377	SRR15543026	29402	G	T	0,999525	2021-08-10	United States
ORF1ab_1306_S	ORF1ab	1306	SRR15543028	4181	G	T	0,998278	2021-08-10	United States
ORF1ab_2046_L	ORF1ab	2046	SRR15543028	6402	C	T	0,760166	2021-08-10	United States
ORF1ab_2132_G	ORF1ab	2132	SRR15543028	6659	A	G	0,285045	2021-08-10	United States
ORF1ab_2287_S	ORF1ab	2287	SRR15543028	7124	C	T	0,99898	2021-08-10	United States
ORF1ab_2355_S	ORF1ab	2355	SRR15543028	7328	G	T	0,0973036	2021-08-10	United States
ORF1ab_2930_L	ORF1ab	2930	SRR15543028	9053	G	T	0,994979	2021-08-10	United States
ORF1ab_3255_I	ORF1ab	3255	SRR15543028	10029	C	T	0,428916	2021-08-10	United States
ORF1ab_3646_A	ORF1ab	3646	SRR15543028	11201	A	G	0,915558	2021-08-10	United States
ORF1ab_314_L	ORF1ab	314	SRR15543028	14408	C	T	0,258266	2021-08-10	United States
ORF1ab_605_F	ORF1ab	605	SRR15543028	15280	C	T	0,427242	2021-08-10	United States
ORF1ab_662_S	ORF1ab	662	SRR15543028	15451	G	A	0,403016	2021-08-10	United States
ORF1ab_1000_L	ORF1ab	1000	SRR15543028	16466	C	T	0,999719	2021-08-10	United States
ORF1ab_1774_I	ORF1ab	1774	SRR15543028	18788	C	T	0,994739	2021-08-10	United States
ORF1ab_1918_V	ORF1ab	1918	SRR15543028	19220	C	T	0,9985	2021-08-10	United States
S_19_R	S	19	SRR15543028	21618	C	G	0,684851	2021-08-10	United States
S_95_I	S	95	SRR15543028	21846	C	T	0,998855	2021-08-10	United States
S_142_D	S	142	SRR15543028	21987	G	A	0,999599	2021-08-10	United States
S_156_NA	S	156	SRR15543028	22028	G	-AGTTCA	0,996123	2021-08-10	United States
S_452_R	S	452	SRR15543028	22917	T	G	0,999584	2021-08-10	United States
S_478_K	S	478	SRR15543028	22995	C	A	0,685991	2021-08-10	United States
S_614_G	S	614	SRR15543028	23403	A	G	0,99984	2021-08-10	United States
S_681_R	S	681	SRR15543028	23604	C	G	0,999598	2021-08-10	United States
S_950_N	S	950	SRR15543028	24410	G	A	0,999828	2021-08-10	United States
ORF3a_26_L	ORF3a	26	SRR15543028	25469	C	T	0,999773	2021-08-10	United States
M_2_V	M	2	SRR15543028	26527	C	T	0,997186	2021-08-10	United States
M_82_T	M	82	SRR15543028	26767	T	C	0,99465	2021-08-10	United States
ORF6_46_V	ORF6	46	SRR15543028	27338	A	T	0,995236	2021-08-10	United States
ORF7a_82_A	ORF7a	82	SRR15543028	27638	T	C	0,999756	2021-08-10	United States
ORF7a_120_I	ORF7a	120	SRR15543028	27752	C	T	0,99981	2021-08-10	United States
ORF7b_40_I	ORF7b	40	SRR15543028	27874	C	T	0,741469	2021-08-10	United States
ORF8_118_NA	ORF8	118	SRR15543028	28247	A	-GATTTC	0,996375	2021-08-10	United States
ORF1ab_767_K	ORF1ab	767	SRR15543029	2564	G	A	0,994672	2021-08-09	United States
ORF1ab_1228_G	ORF1ab	1228	SRR15543029	3948	A	G	0,992767	2021-08-09	United States
ORF1ab_1306_S	ORF1ab	1306	SRR15543029	4181	G	T	0,998276	2021-08-09	United States
ORF1ab_2046_L	ORF1ab	2046	SRR15543029	6402	C	T	0,774912	2021-08-09	United States
ORF1ab_2287_S	ORF1ab	2287	SRR15543029	7124	C	T	0,99856	2021-08-09	United States
ORF1ab_2355_S	ORF1ab	2355	SRR15543029	7328	G	T	0,0874536	2021-08-09	United States
ORF1ab_2930_L	ORF1ab	2930	SRR15543029	9053	G	T	0,994427	2021-08-09	United States
ORF1ab_3255_I	ORF1ab	3255	SRR15543029	10029	C	T	0,484901	2021-08-09	United States
ORF1ab_3646_A	ORF1ab	3646	SRR15543029	11201	A	G	0,85608	2021-08-09	United States
ORF1ab_3766_F	ORF1ab	3766	SRR15543029	11562	G	T	0,930366	2021-08-09	United States
ORF1ab_4326_S	ORF1ab	4326	SRR15543029	13242	G	C	0,993372	2021-08-09	United States
ORF1ab_86_V	ORF1ab	86	SRR15543029	13724	C	T	0,406981	2021-08-09	United States
ORF1ab_314_L	ORF1ab	314	SRR15543029	14408	C	T	0,237446	2021-08-09	United States
ORF1ab_662_S	ORF1ab	662	SRR15543029	15451	G	A	0,618593	2021-08-09	United States
ORF1ab_1000_L	ORF1ab	1000	SRR15543029	16466	C	T	0,999641	2021-08-09	United States
ORF1ab_1918_V	ORF1ab	1918	SRR15543029	19220	C	T	0,997921	2021-08-09	United States
S_19_R	S	19	SRR15543029	21618	C	G	0,598413	2021-08-09	United States
S_142_D	S	142	SRR15543029	21987	G	A	1	2021-08-09	United States
S_156_NA	S	156	SRR15543029	22028	G	-AGTTCA	0,997383	2021-08-09	United States
S_452_R	S	452	SRR15543029	22917	T	G	0,999593	2021-08-09	United States
S_478_K	S	478	SRR15543029	22995	C	A	0,688431	2021-08-09	United States
S_614_G	S	614	SRR15543029	23403	A	G	0,999896	2021-08-09	United States
S_681_R	S	681	SRR15543029	23604	C	G	0,99975	2021-08-09	United States
S_950_N	S	950	SRR15543029	24410	G	A	0,999834	2021-08-09	United States
S_1243_S	S	1243	SRR15543029	25289	T	A	0,820608	2021-08-09	United States
ORF3a_26_L	ORF3a	26	SRR15543029	25469	C	T	0,999727	2021-08-09	United States
ORF3a_239_Q	ORF3a	239	SRR15543029	26107	G	C	0,611676	2021-08-09	United States
M_82_T	M	82	SRR15543029	26767	T	C	0,995107	2021-08-09	United States
ORF7a_82_A	ORF7a	82	SRR15543029	27638	T	C	0,999754	2021-08-09	United States
ORF7a_120_I	ORF7a	120	SRR15543029	27752	C	T	0,999869	2021-08-09	United States
ORF7b_40_I	ORF7b	40	SRR15543029	27874	C	T	0,742769	2021-08-09	United States
ORF8_118_NA	ORF8	118	SRR15543029	28247	A	-GATTTC	0,996168	2021-08-09	United States
N_63_G	N	63	SRR15543029	28461	A	G	0,999652	2021-08-09	United States
N_120_V	N	120	SRR15543029	28632	G	T	0,994947	2021-08-09	United States
N_203_M	N	203	SRR15543029	28881	G	T	0,999682	2021-08-09	United States
N_215_C	N	215	SRR15543029	28916	G	T	0,998719	2021-08-09	United States
ORF1ab_1306_S	ORF1ab	1306	SRR15543030	4181	G	T	0,995568	2021-08-09	United States
ORF1ab_2046_L	ORF1ab	2046	SRR15543030	6402	C	T	0,381476	2021-08-09	United States
ORF1ab_2287_S	ORF1ab	2287	SRR15543030	7124	C	T	0,997298	2021-08-09	United States
ORF1ab_2355_S	ORF1ab	2355	SRR15543030	7328	G	T	0,0564904	2021-08-09	United States
ORF1ab_2930_L	ORF1ab	2930	SRR15543030	9053	G	T	0,984067	2021-08-09	United States
ORF1ab_3255_I	ORF1ab	3255	SRR15543030	10029	C	T	0,301228	2021-08-09	United States
ORF1ab_3476_V	ORF1ab	3476	SRR15543030	10691	A	G	0,986552	2021-08-09	United States
ORF1ab_3646_A	ORF1ab	3646	SRR15543030	11201	A	G	0,938165	2021-08-09	United States
ORF1ab_3936_N	ORF1ab	3936	SRR15543030	12071	G	A	0,61514	2021-08-09	United States
ORF1ab_314_L	ORF1ab	314	SRR15543030	14408	C	T	0,285546	2021-08-09	United States
ORF1ab_662_S	ORF1ab	662	SRR15543030	15451	G	A	0,622893	2021-08-09	United States
ORF1ab_1000_L	ORF1ab	1000	SRR15543030	16466	C	T	0,99974	2021-08-09	United States
ORF1ab_1898_F	ORF1ab	1898	SRR15543030	19160	C	T	0,966014	2021-08-09	United States
ORF1ab_1918_V	ORF1ab	1918	SRR15543030	19220	C	T	0,995431	2021-08-09	United States
ORF1ab_2501_I	ORF1ab	2501	SRR15543030	20968	G	A	0,959479	2021-08-09	United States
S_19_R	S	19	SRR15543030	21618	C	G	0,819838	2021-08-09	United States
S_95_I	S	95	SRR15543030	21846	C	T	0,988673	2021-08-09	United States
S_142_D	S	142	SRR15543030	21987	G	A	1	2021-08-09	United States
S_156_NA	S	156	SRR15543030	22028	G	-AGTTCA	0,992944	2021-08-09	United States
S_452_R	S	452	SRR15543030	22917	T	G	1	2021-08-09	United States
S_478_K	S	478	SRR15543030	22995	C	A	0,848894	2021-08-09	United States
S_614_G	S	614	SRR15543030	23403	A	G	0,999801	2021-08-09	United States
S_681_R	S	681	SRR15543030	23604	C	G	0,99978	2021-08-09	United States
S_950_N	S	950	SRR15543030	24410	G	A	0,999696	2021-08-09	United States
ORF3a_26_L	ORF3a	26	SRR15543030	25469	C	T	0,999674	2021-08-09	United States
ORF3a_84_NA	ORF3a	84	SRR15543030	25642	C	-TGT	0,476253	2021-08-09	United States
M_82_T	M	82	SRR15543030	26767	T	C	0,994182	2021-08-09	United States
M_86_F	M	86	SRR15543030	26779	G	T	0,239377	2021-08-09	United States
ORF7a_82_A	ORF7a	82	SRR15543030	27638	T	C	0,999895	2021-08-09	United States
ORF7a_120_I	ORF7a	120	SRR15543030	27752	C	T	0,999701	2021-08-09	United States
ORF7b_40_I	ORF7b	40	SRR15543030	27874	C	T	0,657424	2021-08-09	United States
ORF8_118_NA	ORF8	118	SRR15543030	28247	A	-GATTTC	0,996415	2021-08-09	United States
N_63_G	N	63	SRR15543030	28461	A	G	0,999663	2021-08-09	United States
N_203_M	N	203	SRR15543030	28881	G	T	0,99959	2021-08-09	United States
N_215_C	N	215	SRR15543030	28916	G	T	0,999108	2021-08-09	United States
N_377_Y	N	377	SRR15543030	29402	G	T	0,999736	2021-08-09	United States
ORF1ab_1306_S	ORF1ab	1306	SRR15543032	4181	G	T	0,994965	2021-08-09	United States
ORF1ab_1397_V	ORF1ab	1397	SRR15543032	4455	C	T	0,994382	2021-08-09	United States
ORF1ab_2046_L	ORF1ab	2046	SRR15543032	6402	C	T	0,739505	2021-08-09	United States
ORF1ab_2287_S	ORF1ab	2287	SRR15543032	7124	C	T	0,997947	2021-08-09	United States
ORF1ab_2355_S	ORF1ab	2355	SRR15543032	7328	G	T	0,0848485	2021-08-09	United States
ORF1ab_2855_V	ORF1ab	2855	SRR15543032	8829	C	T	0,994289	2021-08-09	United States
ORF1ab_2930_L	ORF1ab	2930	SRR15543032	9053	G	T	0,987041	2021-08-09	United States
ORF1ab_3255_I	ORF1ab	3255	SRR15543032	10029	C	T	0,545385	2021-08-09	United States
ORF1ab_3542_C	ORF1ab	3542	SRR15543032	10889	C	T	0,990694	2021-08-09	United States
ORF1ab_3603_NA	ORF1ab	3603	SRR15543032	11074	C	+T	0,0878229	2021-08-09	United States
ORF1ab_3606_NA	ORF1ab	3606	SRR15543032	11082	T	-G	0,110289	2021-08-09	United States
ORF1ab_3606_F	ORF1ab	3606	SRR15543032	11083	G	T	0,985323	2021-08-09	United States
ORF1ab_3646_A	ORF1ab	3646	SRR15543032	11201	A	G	0,844665	2021-08-09	United States
ORF1ab_4083_M	ORF1ab	4083	SRR15543032	12513	C	T	0,986649	2021-08-09	United States
ORF1ab_314_L	ORF1ab	314	SRR15543032	14408	C	T	0,17819	2021-08-09	United States
ORF1ab_662_S	ORF1ab	662	SRR15543032	15451	G	A	0,498891	2021-08-09	United States
ORF1ab_1000_L	ORF1ab	1000	SRR15543032	16466	C	T	1	2021-08-09	United States
ORF1ab_1847_S	ORF1ab	1847	SRR15543032	19006	G	T	0,980319	2021-08-09	United States
ORF1ab_1918_V	ORF1ab	1918	SRR15543032	19220	C	T	0,997723	2021-08-09	United States
S_19_R	S	19	SRR15543032	21618	C	G	0,422173	2021-08-09	United States
S_36_F	S	36	SRR15543032	21668	G	T	0,678776	2021-08-09	United States
S_142_D	S	142	SRR15543032	21987	G	A	1	2021-08-09	United States
S_156_NA	S	156	SRR15543032	22028	G	-AGTTCA	1	2021-08-09	United States
S_452_R	S	452	SRR15543032	22917	T	G	1	2021-08-09	United States
S_478_K	S	478	SRR15543032	22995	C	A	0,781544	2021-08-09	United States
S_614_G	S	614	SRR15543032	23403	A	G	1	2021-08-09	United States
S_681_R	S	681	SRR15543032	23604	C	G	0,999351	2021-08-09	United States
S_950_N	S	950	SRR15543032	24410	G	A	1	2021-08-09	United States
ORF3a_26_L	ORF3a	26	SRR15543032	25469	C	T	1	2021-08-09	United States
M_82_T	M	82	SRR15543032	26767	T	C	0,997085	2021-08-09	United States
ORF7a_82_A	ORF7a	82	SRR15543032	27638	T	C	1	2021-08-09	United States
ORF7a_120_I	ORF7a	120	SRR15543032	27752	C	T	1	2021-08-09	United States
ORF7b_40_I	ORF7b	40	SRR15543032	27874	C	T	0,554348	2021-08-09	United States
ORF8_118_NA	ORF8	118	SRR15543032	28247	A	-GATTTC	0,997626	2021-08-09	United States
N_63_G	N	63	SRR15543032	28461	A	G	1	2021-08-09	United States
N_203_M	N	203	SRR15543032	28881	G	T	1	2021-08-09	United States
N_215_C	N	215	SRR15543032	28916	G	T	0,992453	2021-08-09	United States
N_377_Y	N	377	SRR15543032	29402	G	T	0,999492	2021-08-09	United States
ORF1ab_1283_V	ORF1ab	1283	SRR15543034	4113	C	T	0,978628	2021-08-09	United States
ORF1ab_1306_S	ORF1ab	1306	SRR15543034	4181	G	T	0,999461	2021-08-09	United States
ORF1ab_2046_L	ORF1ab	2046	SRR15543034	6402	C	T	0,102817	2021-08-09	United States
ORF1ab_2287_S	ORF1ab	2287	SRR15543034	7124	C	T	0,99908	2021-08-09	United States
ORF1ab_2355_S	ORF1ab	2355	SRR15543034	7328	G	T	0,120253	2021-08-09	United States
ORF1ab_2930_L	ORF1ab	2930	SRR15543034	9053	G	T	1	2021-08-09	United States
ORF1ab_3255_I	ORF1ab	3255	SRR15543034	10029	C	T	0,766195	2021-08-09	United States
ORF1ab_3646_A	ORF1ab	3646	SRR15543034	11201	A	G	0,759804	2021-08-09	United States
ORF1ab_314_L	ORF1ab	314	SRR15543034	14408	C	T	0,0749456	2021-08-09	United States
ORF1ab_662_S	ORF1ab	662	SRR15543034	15451	G	A	0,293295	2021-08-09	United States
ORF1ab_1000_L	ORF1ab	1000	SRR15543034	16466	C	T	1	2021-08-09	United States
ORF1ab_1257_V	ORF1ab	1257	SRR15543034	17236	A	G	0,982246	2021-08-09	United States
ORF1ab_1918_V	ORF1ab	1918	SRR15543034	19220	C	T	0,998667	2021-08-09	United States
S_19_R	S	19	SRR15543034	21618	C	G	0,615385	2021-08-09	United States
S_452_R	S	452	SRR15543034	22917	T	G	0,999341	2021-08-09	United States
S_474_K	S	474	SRR15543034	22982	C	A	0,271131	2021-08-09	United States
S_478_K	S	478	SRR15543034	22995	C	A	0,982692	2021-08-09	United States
S_614_G	S	614	SRR15543034	23403	A	G	1	2021-08-09	United States
S_681_R	S	681	SRR15543034	23604	C	G	0,999751	2021-08-09	United States
S_950_N	S	950	SRR15543034	24410	G	A	0,999464	2021-08-09	United States
ORF3a_26_L	ORF3a	26	SRR15543034	25469	C	T	0,999639	2021-08-09	United States
M_82_T	M	82	SRR15543034	26767	T	C	0,995912	2021-08-09	United States
ORF7a_24_F	ORF7a	24	SRR15543034	27463	G	T	0,990093	2021-08-09	United States
ORF7a_82_A	ORF7a	82	SRR15543034	27638	T	C	0,999504	2021-08-09	United States
ORF7a_120_I	ORF7a	120	SRR15543034	27752	C	T	1	2021-08-09	United States
ORF7b_40_I	ORF7b	40	SRR15543034	27874	C	T	0,204806	2021-08-09	United States
ORF8_118_NA	ORF8	118	SRR15543034	28247	A	-GATTTC	0,995949	2021-08-09	United States
N_63_G	N	63	SRR15543034	28461	A	G	0,999422	2021-08-09	United States
N_203_M	N	203	SRR15543034	28881	G	T	0,999293	2021-08-09	United States
N_215_C	N	215	SRR15543034	28916	G	T	0,99907	2021-08-09	United States
N_377_Y	N	377	SRR15543034	29402	G	T	0,999415	2021-08-09	United States
ORF1ab_1306_S	ORF1ab	1306	SRR15543035	4181	G	T	0,999024	2021-08-09	United States
ORF1ab_2046_L	ORF1ab	2046	SRR15543035	6402	C	T	0,783255	2021-08-09	United States
ORF1ab_2287_S	ORF1ab	2287	SRR15543035	7124	C	T	0,999267	2021-08-09	United States
ORF1ab_2355_S	ORF1ab	2355	SRR15543035	7328	G	T	0,0599186	2021-08-09	United States
ORF1ab_2930_L	ORF1ab	2930	SRR15543035	9053	G	T	0,997597	2021-08-09	United States
ORF1ab_3255_I	ORF1ab	3255	SRR15543035	10029	C	T	0,307547	2021-08-09	United States
ORF1ab_3646_A	ORF1ab	3646	SRR15543035	11201	A	G	0,951002	2021-08-09	United States
ORF1ab_314_L	ORF1ab	314	SRR15543035	14408	C	T	0,354313	2021-08-09	United States
ORF1ab_662_S	ORF1ab	662	SRR15543035	15451	G	A	0,678349	2021-08-09	United States
ORF1ab_1000_L	ORF1ab	1000	SRR15543035	16466	C	T	0,999606	2021-08-09	United States
ORF1ab_1257_V	ORF1ab	1257	SRR15543035	17236	A	G	0,997708	2021-08-09	United States
ORF1ab_1918_V	ORF1ab	1918	SRR15543035	19220	C	T	0,999047	2021-08-09	United States
S_19_R	S	19	SRR15543035	21618	C	G	0,714985	2021-08-09	United States
S_142_D	S	142	SRR15543035	21987	G	A	0,999742	2021-08-09	United States
S_156_NA	S	156	SRR15543035	22028	G	-AGTTCA	0,996735	2021-08-09	United States
S_452_R	S	452	SRR15543035	22917	T	G	0,998149	2021-08-09	United States
S_478_K	S	478	SRR15543035	22995	C	A	0,644389	2021-08-09	United States
S_614_G	S	614	SRR15543035	23403	A	G	0,999681	2021-08-09	United States
S_681_R	S	681	SRR15543035	23604	C	G	0,999363	2021-08-09	United States
S_950_N	S	950	SRR15543035	24410	G	A	0,999793	2021-08-09	United States
ORF3a_26_L	ORF3a	26	SRR15543035	25469	C	T	0,999844	2021-08-09	United States
M_82_T	M	82	SRR15543035	26767	T	C	0,992907	2021-08-09	United States
ORF7a_82_A	ORF7a	82	SRR15543035	27638	T	C	0,999626	2021-08-09	United States
ORF7a_120_I	ORF7a	120	SRR15543035	27752	C	T	0,999802	2021-08-09	United States
ORF7b_40_I	ORF7b	40	SRR15543035	27874	C	T	0,766086	2021-08-09	United States
ORF8_118_NA	ORF8	118	SRR15543035	28247	A	-GATTTC	0,996345	2021-08-09	United States
N_63_G	N	63	SRR15543035	28461	A	G	0,999754	2021-08-09	United States
N_203_M	N	203	SRR15543035	28881	G	T	0,999509	2021-08-09	United States
N_215_C	N	215	SRR15543035	28916	G	T	0,998187	2021-08-09	United States
N_377_Y	N	377	SRR15543035	29402	G	T	0,999668	2021-08-09	United States
ORF1ab_1306_S	ORF1ab	1306	SRR15543037	4181	G	T	0,997923	2021-08-09	United States
ORF1ab_2046_L	ORF1ab	2046	SRR15543037	6402	C	T	0,658435	2021-08-09	United States
ORF1ab_2287_S	ORF1ab	2287	SRR15543037	7124	C	T	0,999009	2021-08-09	United States
ORF1ab_2355_S	ORF1ab	2355	SRR15543037	7328	G	T	0,103534	2021-08-09	United States
ORF1ab_2930_L	ORF1ab	2930	SRR15543037	9053	G	T	0,99021	2021-08-09	United States
ORF1ab_3255_I	ORF1ab	3255	SRR15543037	10029	C	T	0,272435	2021-08-09	United States
ORF1ab_3646_A	ORF1ab	3646	SRR15543037	11201	A	G	0,929225	2021-08-09	United States
ORF1ab_314_L	ORF1ab	314	SRR15543037	14408	C	T	0,324904	2021-08-09	United States
ORF1ab_662_S	ORF1ab	662	SRR15543037	15451	G	A	0,661087	2021-08-09	United States
ORF1ab_1000_L	ORF1ab	1000	SRR15543037	16466	C	T	0,999563	2021-08-09	United States
ORF1ab_1918_V	ORF1ab	1918	SRR15543037	19220	C	T	0,998478	2021-08-09	United States
S_19_R	S	19	SRR15543037	21618	C	G	0,630235	2021-08-09	United States
S_112_L	S	112	SRR15543037	21897	C	T	0,996164	2021-08-09	United States
S_142_D	S	142	SRR15543037	21987	G	A	1	2021-08-09	United States
S_156_NA	S	156	SRR15543037	22028	G	-AGTTCA	0,996146	2021-08-09	United States
S_452_R	S	452	SRR15543037	22917	T	G	0,999661	2021-08-09	United States
S_478_K	S	478	SRR15543037	22995	C	A	0,712283	2021-08-09	United States
S_614_G	S	614	SRR15543037	23403	A	G	0,999801	2021-08-09	United States
S_681_R	S	681	SRR15543037	23604	C	G	1	2021-08-09	United States
S_950_N	S	950	SRR15543037	24410	G	A	0,999849	2021-08-09	United States
ORF3a_26_L	ORF3a	26	SRR15543037	25469	C	T	0,999718	2021-08-09	United States
ORF3a_239_Q	ORF3a	239	SRR15543037	26107	G	C	0,533276	2021-08-09	United States
M_82_T	M	82	SRR15543037	26767	T	C	0,999533	2021-08-09	United States
ORF7a_82_A	ORF7a	82	SRR15543037	27638	T	C	0,999604	2021-08-09	United States
ORF7a_120_I	ORF7a	120	SRR15543037	27752	C	T	0,999206	2021-08-09	United States
ORF7b_40_I	ORF7b	40	SRR15543037	27874	C	T	0,735314	2021-08-09	United States
ORF8_118_NA	ORF8	118	SRR15543037	28247	A	-GATTTC	0,99569	2021-08-09	United States
N_63_G	N	63	SRR15543037	28461	A	G	0,999741	2021-08-09	United States
N_203_M	N	203	SRR15543037	28881	G	T	0,999455	2021-08-09	United States
N_215_C	N	215	SRR15543037	28916	G	T	0,997921	2021-08-09	United States
N_377_Y	N	377	SRR15543037	29402	G	T	0,999695	2021-08-09	United States
ORF1ab_599_V	ORF1ab	599	SRR15543038	2061	C	T	0,985586	2021-08-09	United States
ORF1ab_1306_S	ORF1ab	1306	SRR15543038	4181	G	T	0,999114	2021-08-09	United States
ORF1ab_2046_L	ORF1ab	2046	SRR15543038	6402	C	T	0,38875	2021-08-09	United States
ORF1ab_2287_S	ORF1ab	2287	SRR15543038	7124	C	T	0,999015	2021-08-09	United States
ORF1ab_2355_S	ORF1ab	2355	SRR15543038	7328	G	T	0,0913838	2021-08-09	United States
ORF1ab_2930_L	ORF1ab	2930	SRR15543038	9053	G	T	1	2021-08-09	United States
ORF1ab_3255_I	ORF1ab	3255	SRR15543038	10029	C	T	0,697272	2021-08-09	United States
ORF1ab_3646_A	ORF1ab	3646	SRR15543038	11201	A	G	0,789316	2021-08-09	United States
ORF1ab_314_L	ORF1ab	314	SRR15543038	14408	C	T	0,0756956	2021-08-09	United States
ORF1ab_662_S	ORF1ab	662	SRR15543038	15451	G	A	0,366325	2021-08-09	United States
ORF1ab_1000_L	ORF1ab	1000	SRR15543038	16466	C	T	0,999552	2021-08-09	United States
ORF1ab_1918_V	ORF1ab	1918	SRR15543038	19220	C	T	0,999154	2021-08-09	United States
S_19_R	S	19	SRR15543038	21618	C	G	0,396957	2021-08-09	United States
S_95_I	S	95	SRR15543038	21846	C	T	0,988506	2021-08-09	United States
S_97_E	S	97	SRR15543038	21851	A	G	0,982857	2021-08-09	United States
S_142_D	S	142	SRR15543038	21987	G	A	1	2021-08-09	United States
S_156_NA	S	156	SRR15543038	22028	G	-AGTTCA	0,993421	2021-08-09	United States
S_452_R	S	452	SRR15543038	22917	T	G	0,999276	2021-08-09	United States
S_478_K	S	478	SRR15543038	22995	C	A	0,903958	2021-08-09	United States
S_614_G	S	614	SRR15543038	23403	A	G	0,998905	2021-08-09	United States
S_681_R	S	681	SRR15543038	23604	C	G	0,999499	2021-08-09	United States
S_950_N	S	950	SRR15543038	24410	G	A	0,999569	2021-08-09	United States
S_1104_L	S	1104	SRR15543038	24872	G	T	0,992647	2021-08-09	United States
ORF3a_26_L	ORF3a	26	SRR15543038	25469	C	T	0,999747	2021-08-09	United States
M_82_T	M	82	SRR15543038	26767	T	C	0,995551	2021-08-09	United States
ORF7a_82_A	ORF7a	82	SRR15543038	27638	T	C	0,998913	2021-08-09	United States
ORF7a_120_I	ORF7a	120	SRR15543038	27752	C	T	1	2021-08-09	United States
ORF7b_40_I	ORF7b	40	SRR15543038	27874	C	T	0,394521	2021-08-09	United States
ORF8_118_NA	ORF8	118	SRR15543038	28247	A	-GATTTC	0,995751	2021-08-09	United States
N_63_G	N	63	SRR15543038	28461	A	G	0,998276	2021-08-09	United States
N_203_M	N	203	SRR15543038	28881	G	T	0,99705	2021-08-09	United States
N_215_C	N	215	SRR15543038	28916	G	T	0,998077	2021-08-09	United States
N_377_Y	N	377	SRR15543038	29402	G	T	0,999092	2021-08-09	United States
ORF1ab_599_V	ORF1ab	599	SRR15543039	2061	C	T	0,64136	2021-08-09	United States
ORF1ab_1168_I	ORF1ab	1168	SRR15543039	3768	C	T	0,318424	2021-08-09	United States
ORF1ab_1306_S	ORF1ab	1306	SRR15543039	4181	G	T	0,999481	2021-08-09	United States
ORF1ab_2046_L	ORF1ab	2046	SRR15543039	6402	C	T	0,641437	2021-08-09	United States
ORF1ab_2287_S	ORF1ab	2287	SRR15543039	7124	C	T	0,999587	2021-08-09	United States
ORF1ab_2355_S	ORF1ab	2355	SRR15543039	7328	G	T	0,0586649	2021-08-09	United States
ORF1ab_2930_L	ORF1ab	2930	SRR15543039	9053	G	T	0,998895	2021-08-09	United States
ORF1ab_2967_I	ORF1ab	2967	SRR15543039	9165	C	T	0,361023	2021-08-09	United States
ORF1ab_3255_I	ORF1ab	3255	SRR15543039	10029	C	T	0,208851	2021-08-09	United States
ORF1ab_3353_R	ORF1ab	3353	SRR15543039	10323	A	G	0,364277	2021-08-09	United States
ORF1ab_3646_A	ORF1ab	3646	SRR15543039	11201	A	G	0,950194	2021-08-09	United States
ORF1ab_4072_I	ORF1ab	4072	SRR15543039	12479	G	A	0,619078	2021-08-09	United States
ORF1ab_314_L	ORF1ab	314	SRR15543039	14408	C	T	0,358985	2021-08-09	United States
ORF1ab_662_S	ORF1ab	662	SRR15543039	15451	G	A	0,715805	2021-08-09	United States
ORF1ab_1000_L	ORF1ab	1000	SRR15543039	16466	C	T	0,999503	2021-08-09	United States
ORF1ab_1918_V	ORF1ab	1918	SRR15543039	19220	C	T	0,999576	2021-08-09	United States
S_19_R	S	19	SRR15543039	21618	C	G	0,643185	2021-08-09	United States
S_95_I	S	95	SRR15543039	21846	C	T	0,998538	2021-08-09	United States
S_142_D	S	142	SRR15543039	21987	G	A	1	2021-08-09	United States
S_156_NA	S	156	SRR15543039	22028	G	-AGTTCA	0,995632	2021-08-09	United States
S_452_R	S	452	SRR15543039	22917	T	G	1	2021-08-09	United States
S_478_K	S	478	SRR15543039	22995	C	A	0,724971	2021-08-09	United States
S_570_T	S	570	SRR15543039	23270	G	A	0,568222	2021-08-09	United States
S_614_G	S	614	SRR15543039	23403	A	G	0,99938	2021-08-09	United States
S_681_R	S	681	SRR15543039	23604	C	G	0,999735	2021-08-09	United States
S_950_N	S	950	SRR15543039	24410	G	A	0,999828	2021-08-09	United States
S_1104_L	S	1104	SRR15543039	24872	G	T	0,62872	2021-08-09	United States
ORF3a_26_L	ORF3a	26	SRR15543039	25469	C	T	0,999855	2021-08-09	United States
M_82_T	M	82	SRR15543039	26767	T	C	0,989366	2021-08-09	United States
ORF7a_82_A	ORF7a	82	SRR15543039	27638	T	C	1	2021-08-09	United States
ORF7a_120_I	ORF7a	120	SRR15543039	27752	C	T	0,999638	2021-08-09	United States
ORF7a_121_*	ORF7a	121	SRR15543039	27754	G	T	0,590504	2021-08-09	United States
ORF7b_40_I	ORF7b	40	SRR15543039	27874	C	T	0,750236	2021-08-09	United States
ORF8_118_NA	ORF8	118	SRR15543039	28247	A	-GATTTC	0,996125	2021-08-09	United States
N_16_M	N	16	SRR15543039	28320	C	T	0,0512528	2021-08-09	United States
N_63_G	N	63	SRR15543039	28461	A	G	0,999689	2021-08-09	United States
N_135_I	N	135	SRR15543039	28677	C	T	0,614469	2021-08-09	United States
N_203_M	N	203	SRR15543039	28881	G	T	0,398194	2021-08-09	United States
N_203_K	N	203	SRR15543039	28881	G	A	0,601528	2021-08-09	United States
N_203_S	N	203	SRR15543039	28882	G	T	0,397175	2021-08-09	United States
N_215_C	N	215	SRR15543039	28916	G	T	0,999362	2021-08-09	United States
N_373_T	N	373	SRR15543039	29391	A	C	0,352124	2021-08-09	United States
N_377_Y	N	377	SRR15543039	29402	G	T	0,999764	2021-08-09	United States
ORF1ab_599_V	ORF1ab	599	SRR15543041	2061	C	T	0,996743	2021-08-09	United States
ORF1ab_1306_S	ORF1ab	1306	SRR15543041	4181	G	T	0,999463	2021-08-09	United States
ORF1ab_2046_L	ORF1ab	2046	SRR15543041	6402	C	T	0,492369	2021-08-09	United States
ORF1ab_2287_S	ORF1ab	2287	SRR15543041	7124	C	T	0,999019	2021-08-09	United States
ORF1ab_2355_S	ORF1ab	2355	SRR15543041	7328	G	T	0,0931931	2021-08-09	United States
ORF1ab_2930_L	ORF1ab	2930	SRR15543041	9053	G	T	0,999637	2021-08-09	United States
ORF1ab_3255_I	ORF1ab	3255	SRR15543041	10029	C	T	0,686266	2021-08-09	United States
ORF1ab_3646_A	ORF1ab	3646	SRR15543041	11201	A	G	0,785174	2021-08-09	United States
ORF1ab_314_L	ORF1ab	314	SRR15543041	14408	C	T	0,0968799	2021-08-09	United States
ORF1ab_662_S	ORF1ab	662	SRR15543041	15451	G	A	0,498165	2021-08-09	United States
ORF1ab_1000_L	ORF1ab	1000	SRR15543041	16466	C	T	0,999832	2021-08-09	United States
ORF1ab_1918_V	ORF1ab	1918	SRR15543041	19220	C	T	0,999318	2021-08-09	United States
S_19_R	S	19	SRR15543041	21618	C	G	0,440659	2021-08-09	United States
S_95_I	S	95	SRR15543041	21846	C	T	0,998764	2021-08-09	United States
S_97_E	S	97	SRR15543041	21851	A	G	0,998762	2021-08-09	United States
S_142_D	S	142	SRR15543041	21987	G	A	1	2021-08-09	United States
S_156_NA	S	156	SRR15543041	22028	G	-AGTTCA	0,996154	2021-08-09	United States
S_452_R	S	452	SRR15543041	22917	T	G	0,999355	2021-08-09	United States
S_478_K	S	478	SRR15543041	22995	C	A	0,836412	2021-08-09	United States
S_614_G	S	614	SRR15543041	23403	A	G	0,99992	2021-08-09	United States
S_681_R	S	681	SRR15543041	23604	C	G	0,999574	2021-08-09	United States
S_950_N	S	950	SRR15543041	24410	G	A	0,999664	2021-08-09	United States
S_1104_L	S	1104	SRR15543041	24872	G	T	0,997104	2021-08-09	United States
S_1177_I	S	1177	SRR15543041	25091	G	A	0,996506	2021-08-09	United States
S_1248_F	S	1248	SRR15543041	25305	G	T	0,993923	2021-08-09	United States
ORF3a_26_L	ORF3a	26	SRR15543041	25469	C	T	0,999762	2021-08-09	United States
M_82_T	M	82	SRR15543041	26767	T	C	0,995168	2021-08-09	United States
ORF7a_82_A	ORF7a	82	SRR15543041	27638	T	C	0,999685	2021-08-09	United States
ORF7a_120_I	ORF7a	120	SRR15543041	27752	C	T	0,999634	2021-08-09	United States
ORF7b_40_I	ORF7b	40	SRR15543041	27874	C	T	0,434108	2021-08-09	United States
ORF8_118_NA	ORF8	118	SRR15543041	28247	A	-GATTTC	0,99633	2021-08-09	United States
N_63_G	N	63	SRR15543041	28461	A	G	0,999655	2021-08-09	United States
N_203_M	N	203	SRR15543041	28881	G	T	0,999697	2021-08-09	United States
N_215_C	N	215	SRR15543041	28916	G	T	0,999106	2021-08-09	United States
N_377_Y	N	377	SRR15543041	29402	G	T	0,999726	2021-08-09	United States
ORF1ab_1306_S	ORF1ab	1306	SRR15543042	4181	G	T	0,998413	2021-08-09	United States
ORF1ab_2046_L	ORF1ab	2046	SRR15543042	6402	C	T	0,465366	2021-08-09	United States
ORF1ab_2125_Y	ORF1ab	2125	SRR15543042	6638	C	T	0,968586	2021-08-09	United States
ORF1ab_2287_S	ORF1ab	2287	SRR15543042	7124	C	T	1	2021-08-09	United States
ORF1ab_2355_S	ORF1ab	2355	SRR15543042	7328	G	T	0,148515	2021-08-09	United States
ORF1ab_2554_V	ORF1ab	2554	SRR15543042	7926	C	T	0,989011	2021-08-09	United States
ORF1ab_2930_L	ORF1ab	2930	SRR15543042	9053	G	T	0,993691	2021-08-09	United States
ORF1ab_3255_I	ORF1ab	3255	SRR15543042	10029	C	T	0,721805	2021-08-09	United States
ORF1ab_3646_A	ORF1ab	3646	SRR15543042	11201	A	G	0,784249	2021-08-09	United States
ORF1ab_183_V	ORF1ab	183	SRR15543042	14014	T	G	0,986169	2021-08-09	United States
ORF1ab_314_L	ORF1ab	314	SRR15543042	14408	C	T	0,105448	2021-08-09	United States
ORF1ab_662_S	ORF1ab	662	SRR15543042	15451	G	A	0,414256	2021-08-09	United States
ORF1ab_1000_L	ORF1ab	1000	SRR15543042	16466	C	T	1	2021-08-09	United States
ORF1ab_1087_Y	ORF1ab	1087	SRR15543042	16726	C	T	0,989879	2021-08-09	United States
ORF1ab_1918_V	ORF1ab	1918	SRR15543042	19220	C	T	0,994839	2021-08-09	United States
S_19_R	S	19	SRR15543042	21618	C	G	0,441542	2021-08-09	United States
S_452_R	S	452	SRR15543042	22917	T	G	1	2021-08-09	United States
S_478_K	S	478	SRR15543042	22995	C	A	0,9375	2021-08-09	United States
S_614_G	S	614	SRR15543042	23403	A	G	1	2021-08-09	United States
S_681_R	S	681	SRR15543042	23604	C	G	0,997096	2021-08-09	United States
S_950_N	S	950	SRR15543042	24410	G	A	1	2021-08-09	United States
ORF3a_26_L	ORF3a	26	SRR15543042	25469	C	T	1	2021-08-09	United States
M_82_T	M	82	SRR15543042	26767	T	C	0,982833	2021-08-09	United States
ORF7a_82_A	ORF7a	82	SRR15543042	27638	T	C	1	2021-08-09	United States
ORF7a_120_I	ORF7a	120	SRR15543042	27752	C	T	1	2021-08-09	United States
ORF7b_40_I	ORF7b	40	SRR15543042	27874	C	T	0,403738	2021-08-09	United States
ORF8_60_F	ORF8	60	SRR15543042	28073	G	T	0,838078	2021-08-09	United States
ORF8_118_NA	ORF8	118	SRR15543042	28247	A	-GATTTC	0,994462	2021-08-09	United States
N_63_G	N	63	SRR15543042	28461	A	G	1	2021-08-09	United States
N_203_M	N	203	SRR15543042	28881	G	T	1	2021-08-09	United States
N_215_C	N	215	SRR15543042	28916	G	T	0,998387	2021-08-09	United States
N_377_Y	N	377	SRR15543042	29402	G	T	0,999543	2021-08-09	United States
ORF1ab_309_L	ORF1ab	309	SRR15543043	1191	C	T	0,55548	2021-08-09	United States
ORF1ab_1306_S	ORF1ab	1306	SRR15543043	4181	G	T	0,0844741	2021-08-09	United States
ORF1ab_1640_L	ORF1ab	1640	SRR15543043	5184	C	T	0,696154	2021-08-09	United States
ORF1ab_2287_S	ORF1ab	2287	SRR15543043	7124	C	T	0,051304	2021-08-09	United States
ORF1ab_2355_S	ORF1ab	2355	SRR15543043	7328	G	T	0,0763889	2021-08-09	United States
ORF1ab_3209_V	ORF1ab	3209	SRR15543043	9891	C	T	0,984575	2021-08-09	United States
ORF1ab_3718_A	ORF1ab	3718	SRR15543043	11418	T	C	0,967764	2021-08-09	United States
ORF1ab_183_V	ORF1ab	183	SRR15543043	14014	T	G	0,108207	2021-08-09	United States
ORF1ab_314_L	ORF1ab	314	SRR15543043	14408	C	T	0,579978	2021-08-09	United States
ORF1ab_662_S	ORF1ab	662	SRR15543043	15451	G	A	0,61338	2021-08-09	United States
ORF1ab_1000_L	ORF1ab	1000	SRR15543043	16466	C	T	0,999604	2021-08-09	United States
ORF1ab_1570_L	ORF1ab	1570	SRR15543043	18176	C	T	0,870825	2021-08-09	United States
ORF1ab_1898_F	ORF1ab	1898	SRR15543043	19160	C	T	0,916786	2021-08-09	United States
ORF1ab_1918_V	ORF1ab	1918	SRR15543043	19220	C	T	0,0707261	2021-08-09	United States
S_19_R	S	19	SRR15543043	21618	C	G	0,616319	2021-08-09	United States
S_142_D	S	142	SRR15543043	21987	G	A	1	2021-08-09	United States
S_156_NA	S	156	SRR15543043	22028	G	-AGTTCA	0,994674	2021-08-09	United States
S_452_R	S	452	SRR15543043	22917	T	G	0,998246	2021-08-09	United States
S_478_K	S	478	SRR15543043	22995	C	A	0,6974	2021-08-09	United States
S_614_G	S	614	SRR15543043	23403	A	G	0,998986	2021-08-09	United States
S_681_R	S	681	SRR15543043	23604	C	G	1	2021-08-09	United States
S_950_N	S	950	SRR15543043	24410	G	A	0,999212	2021-08-09	United States
ORF3a_26_L	ORF3a	26	SRR15543043	25469	C	T	1	2021-08-09	United States
M_82_T	M	82	SRR15543043	26767	T	C	0,995961	2021-08-09	United States
ORF7a_82_A	ORF7a	82	SRR15543043	27638	T	C	0,999136	2021-08-09	United States
ORF7a_116_F	ORF7a	116	SRR15543043	27739	C	T	0,926491	2021-08-09	United States
ORF7a_120_I	ORF7a	120	SRR15543043	27752	C	T	1	2021-08-09	United States
ORF8_118_NA	ORF8	118	SRR15543043	28247	A	-GATTTC	0,995098	2021-08-09	United States
N_63_G	N	63	SRR15543043	28461	A	G	0,998976	2021-08-09	United States
N_203_M	N	203	SRR15543043	28881	G	T	0,999044	2021-08-09	United States
N_215_C	N	215	SRR15543043	28916	G	T	0,0596839	2021-08-09	United States
N_377_Y	N	377	SRR15543043	29402	G	T	1	2021-08-09	United States
ORF1ab_890_F	ORF1ab	890	SRR15543044	2933	C	T	0,15381	2021-08-09	United States
ORF1ab_1306_S	ORF1ab	1306	SRR15543044	4181	G	T	0,999469	2021-08-09	United States
ORF1ab_2046_L	ORF1ab	2046	SRR15543044	6402	C	T	0,518246	2021-08-09	United States
ORF1ab_2287_S	ORF1ab	2287	SRR15543044	7124	C	T	0,998268	2021-08-09	United States
ORF1ab_2355_S	ORF1ab	2355	SRR15543044	7328	G	T	0,0747475	2021-08-09	United States
ORF1ab_2930_L	ORF1ab	2930	SRR15543044	9053	G	T	0,996307	2021-08-09	United States
ORF1ab_3255_I	ORF1ab	3255	SRR15543044	10029	C	T	0,573633	2021-08-09	United States
ORF1ab_3646_A	ORF1ab	3646	SRR15543044	11201	A	G	0,816422	2021-08-09	United States
ORF1ab_314_L	ORF1ab	314	SRR15543044	14408	C	T	0,0863256	2021-08-09	United States
ORF1ab_662_S	ORF1ab	662	SRR15543044	15451	G	A	0,384421	2021-08-09	United States
ORF1ab_1000_L	ORF1ab	1000	SRR15543044	16466	C	T	1	2021-08-09	United States
ORF1ab_1918_V	ORF1ab	1918	SRR15543044	19220	C	T	0,998816	2021-08-09	United States
S_19_R	S	19	SRR15543044	21618	C	G	0,405542	2021-08-09	United States
S_95_I	S	95	SRR15543044	21846	C	T	1	2021-08-09	United States
S_142_D	S	142	SRR15543044	21987	G	A	1	2021-08-09	United States
S_156_NA	S	156	SRR15543044	22028	G	-AGTTCA	0,990431	2021-08-09	United States
S_452_R	S	452	SRR15543044	22917	T	G	0,998395	2021-08-09	United States
S_478_K	S	478	SRR15543044	22995	C	A	0,902926	2021-08-09	United States
S_614_G	S	614	SRR15543044	23403	A	G	1	2021-08-09	United States
S_681_R	S	681	SRR15543044	23604	C	G	0,998917	2021-08-09	United States
S_950_N	S	950	SRR15543044	24410	G	A	1	2021-08-09	United States
ORF3a_26_L	ORF3a	26	SRR15543044	25469	C	T	1	2021-08-09	United States
M_82_T	M	82	SRR15543044	26767	T	C	0,9964	2021-08-09	United States
ORF7a_82_A	ORF7a	82	SRR15543044	27638	T	C	1	2021-08-09	United States
ORF7a_120_I	ORF7a	120	SRR15543044	27752	C	T	1	2021-08-09	United States
ORF7b_40_I	ORF7b	40	SRR15543044	27874	C	T	0,432946	2021-08-09	United States
ORF8_28_Y	ORF8	28	SRR15543044	27975	C	T	0,990196	2021-08-09	United States
ORF8_118_NA	ORF8	118	SRR15543044	28247	A	-GATTTC	0,997325	2021-08-09	United States
N_63_G	N	63	SRR15543044	28461	A	G	1	2021-08-09	United States
N_203_M	N	203	SRR15543044	28881	G	T	1	2021-08-09	United States
N_215_C	N	215	SRR15543044	28916	G	T	0,99839	2021-08-09	United States
N_377_Y	N	377	SRR15543044	29402	G	T	0,999659	2021-08-09	United States
ORF1ab_599_V	ORF1ab	599	SRR15543046	2061	C	T	0,989865	2021-08-09	United States
ORF1ab_671_T	ORF1ab	671	SRR15543046	2277	T	C	0,971831	2021-08-09	United States
ORF1ab_1306_S	ORF1ab	1306	SRR15543046	4181	G	T	0,994994	2021-08-09	United States
ORF1ab_2046_L	ORF1ab	2046	SRR15543046	6402	C	T	0,304849	2021-08-09	United States
ORF1ab_2287_S	ORF1ab	2287	SRR15543046	7124	C	T	0,998159	2021-08-09	United States
ORF1ab_2355_S	ORF1ab	2355	SRR15543046	7328	G	T	0,0854817	2021-08-09	United States
ORF1ab_2930_L	ORF1ab	2930	SRR15543046	9053	G	T	0,977519	2021-08-09	United States
ORF1ab_3255_I	ORF1ab	3255	SRR15543046	10029	C	T	0,22711	2021-08-09	United States
ORF1ab_3646_A	ORF1ab	3646	SRR15543046	11201	A	G	0,945531	2021-08-09	United States
ORF1ab_284_I	ORF1ab	284	SRR15543046	14318	C	T	0,961375	2021-08-09	United States
ORF1ab_314_L	ORF1ab	314	SRR15543046	14408	C	T	0,419438	2021-08-09	United States
ORF1ab_662_S	ORF1ab	662	SRR15543046	15451	G	A	0,721976	2021-08-09	United States
ORF1ab_1000_L	ORF1ab	1000	SRR15543046	16466	C	T	0,999675	2021-08-09	United States
ORF1ab_1918_V	ORF1ab	1918	SRR15543046	19220	C	T	0,992988	2021-08-09	United States
ORF1ab_2545_V	ORF1ab	2545	SRR15543046	21101	G	T	0,974673	2021-08-09	United States
S_19_R	S	19	SRR15543046	21618	C	G	0,768591	2021-08-09	United States
S_95_I	S	95	SRR15543046	21846	C	T	0,928571	2021-08-09	United States
S_142_D	S	142	SRR15543046	21987	G	A	1	2021-08-09	United States
S_156_NA	S	156	SRR15543046	22028	G	-AGTTCA	0,984389	2021-08-09	United States
S_452_R	S	452	SRR15543046	22917	T	G	0,999003	2021-08-09	United States
S_478_K	S	478	SRR15543046	22995	C	A	0,884732	2021-08-09	United States
S_614_G	S	614	SRR15543046	23403	A	G	0,999687	2021-08-09	United States
S_681_R	S	681	SRR15543046	23604	C	G	0,99982	2021-08-09	United States
S_950_N	S	950	SRR15543046	24410	G	A	0,99983	2021-08-09	United States
S_1104_L	S	1104	SRR15543046	24872	G	T	0,940167	2021-08-09	United States
ORF3a_26_L	ORF3a	26	SRR15543046	25469	C	T	0,999766	2021-08-09	United States
M_23_L	M	23	SRR15543046	26589	G	T	0,0834271	2021-08-09	United States
M_82_T	M	82	SRR15543046	26767	T	C	0,994485	2021-08-09	United States
ORF7a_82_A	ORF7a	82	SRR15543046	27638	T	C	0,999487	2021-08-09	United States
ORF7a_120_I	ORF7a	120	SRR15543046	27752	C	T	0,999591	2021-08-09	United States
ORF7b_40_I	ORF7b	40	SRR15543046	27874	C	T	0,763043	2021-08-09	United States
ORF8_118_NA	ORF8	118	SRR15543046	28247	A	-GATTTC	0,996504	2021-08-09	United States
N_63_G	N	63	SRR15543046	28461	A	G	0,999628	2021-08-09	United States
N_135_I	N	135	SRR15543046	28677	C	T	0,940284	2021-08-09	United States
N_203_M	N	203	SRR15543046	28881	G	T	0,999658	2021-08-09	United States
N_215_C	N	215	SRR15543046	28916	G	T	0,997228	2021-08-09	United States
N_377_Y	N	377	SRR15543046	29402	G	T	0,999747	2021-08-09	United States
ORF1ab_1306_S	ORF1ab	1306	SRR15543048	4181	G	T	0,998643	2021-08-09	United States
ORF1ab_2046_L	ORF1ab	2046	SRR15543048	6402	C	T	0,733035	2021-08-09	United States
ORF1ab_2287_S	ORF1ab	2287	SRR15543048	7124	C	T	0,999024	2021-08-09	United States
ORF1ab_2930_L	ORF1ab	2930	SRR15543048	9053	G	T	0,997294	2021-08-09	United States
ORF1ab_3255_I	ORF1ab	3255	SRR15543048	10029	C	T	0,202648	2021-08-09	United States
ORF1ab_3646_A	ORF1ab	3646	SRR15543048	11201	A	G	0,949583	2021-08-09	United States
ORF1ab_314_L	ORF1ab	314	SRR15543048	14408	C	T	0,354576	2021-08-09	United States
ORF1ab_662_S	ORF1ab	662	SRR15543048	15451	G	A	0,63365	2021-08-09	United States
ORF1ab_1000_L	ORF1ab	1000	SRR15543048	16466	C	T	0,999623	2021-08-09	United States
ORF1ab_1159_I	ORF1ab	1159	SRR15543048	16943	G	T	0,996823	2021-08-09	United States
ORF1ab_1257_V	ORF1ab	1257	SRR15543048	17236	A	G	0,996177	2021-08-09	United States
ORF1ab_1918_V	ORF1ab	1918	SRR15543048	19220	C	T	0,998558	2021-08-09	United States
ORF1ab_2090_Y	ORF1ab	2090	SRR15543048	19735	G	T	0,759161	2021-08-09	United States
S_19_R	S	19	SRR15543048	21618	C	G	0,671461	2021-08-09	United States
S_142_D	S	142	SRR15543048	21987	G	A	0,999536	2021-08-09	United States
S_156_NA	S	156	SRR15543048	22028	G	-AGTTCA	0,996642	2021-08-09	United States
S_452_R	S	452	SRR15543048	22917	T	G	0,999169	2021-08-09	United States
S_478_K	S	478	SRR15543048	22995	C	A	0,585765	2021-08-09	United States
S_614_G	S	614	SRR15543048	23403	A	G	0,999712	2021-08-09	United States
S_681_R	S	681	SRR15543048	23604	C	G	0,999714	2021-08-09	United States
S_950_N	S	950	SRR15543048	24410	G	A	0,999654	2021-08-09	United States
ORF3a_26_L	ORF3a	26	SRR15543048	25469	C	T	0,999657	2021-08-09	United States
M_82_T	M	82	SRR15543048	26767	T	C	0,994118	2021-08-09	United States
ORF7a_82_A	ORF7a	82	SRR15543048	27638	T	C	0,999558	2021-08-09	United States
ORF7a_120_I	ORF7a	120	SRR15543048	27752	C	T	0,999701	2021-08-09	United States
ORF7b_40_I	ORF7b	40	SRR15543048	27874	C	T	0,749687	2021-08-09	United States
ORF8_118_NA	ORF8	118	SRR15543048	28247	A	-GATTTC	0,996287	2021-08-09	United States
N_63_G	N	63	SRR15543048	28461	A	G	0,999518	2021-08-09	United States
N_203_M	N	203	SRR15543048	28881	G	T	0,999469	2021-08-09	United States
N_215_C	N	215	SRR15543048	28916	G	T	0,998125	2021-08-09	United States
N_377_Y	N	377	SRR15543048	29402	G	T	0,999528	2021-08-09	United States
ORF1ab_309_L	ORF1ab	309	SRR15543050	1191	C	T	0,638535	2021-08-09	United States
ORF1ab_538_A	ORF1ab	538	SRR15543050	1877	T	G	0,996949	2021-08-09	United States
ORF1ab_1640_L	ORF1ab	1640	SRR15543050	5184	C	T	0,954962	2021-08-09	United States
ORF1ab_1892_V	ORF1ab	1892	SRR15543050	5939	A	G	0,996711	2021-08-09	United States
ORF1ab_2355_S	ORF1ab	2355	SRR15543050	7328	G	T	0,0739815	2021-08-09	United States
ORF1ab_3209_V	ORF1ab	3209	SRR15543050	9891	C	T	0,997995	2021-08-09	United States
ORF1ab_3718_A	ORF1ab	3718	SRR15543050	11418	T	C	0,997535	2021-08-09	United States
ORF1ab_4083_M	ORF1ab	4083	SRR15543050	12513	C	T	0,996358	2021-08-09	United States
ORF1ab_314_L	ORF1ab	314	SRR15543050	14408	C	T	0,157747	2021-08-09	United States
ORF1ab_469_N	ORF1ab	469	SRR15543050	14874	G	T	0,995277	2021-08-09	United States
ORF1ab_662_S	ORF1ab	662	SRR15543050	15451	G	A	0,555359	2021-08-09	United States
ORF1ab_1000_L	ORF1ab	1000	SRR15543050	16466	C	T	0,999665	2021-08-09	United States
ORF1ab_1570_L	ORF1ab	1570	SRR15543050	18176	C	T	0,996167	2021-08-09	United States
ORF1ab_1898_F	ORF1ab	1898	SRR15543050	19160	C	T	0,995986	2021-08-09	United States
ORF1ab_2417_I	ORF1ab	2417	SRR15543050	20718	G	T	0,995836	2021-08-09	United States
S_19_R	S	19	SRR15543050	21618	C	G	0,608984	2021-08-09	United States
S_142_D	S	142	SRR15543050	21987	G	A	1	2021-08-09	United States
S_156_NA	S	156	SRR15543050	22028	G	-AGTTCA	0,993287	2021-08-09	United States
S_452_R	S	452	SRR15543050	22917	T	G	0,999192	2021-08-09	United States
S_478_K	S	478	SRR15543050	22995	C	A	0,868778	2021-08-09	United States
S_614_G	S	614	SRR15543050	23403	A	G	0,999861	2021-08-09	United States
S_681_R	S	681	SRR15543050	23604	C	G	0,999635	2021-08-09	United States
S_950_N	S	950	SRR15543050	24410	G	A	0,999669	2021-08-09	United States
ORF3a_26_L	ORF3a	26	SRR15543050	25469	C	T	0,999813	2021-08-09	United States
M_82_T	M	82	SRR15543050	26767	T	C	0,994849	2021-08-09	United States
ORF7a_82_A	ORF7a	82	SRR15543050	27638	T	C	0,999692	2021-08-09	United States
ORF7a_91_*	ORF7a	91	SRR15543050	27664	G	T	0,829106	2021-08-09	United States
ORF7a_116_F	ORF7a	116	SRR15543050	27739	C	T	0,993646	2021-08-09	United States
ORF7a_120_I	ORF7a	120	SRR15543050	27752	C	T	0,999754	2021-08-09	United States
ORF8_118_NA	ORF8	118	SRR15543050	28247	A	-GATTTC	0,996338	2021-08-09	United States
N_63_G	N	63	SRR15543050	28461	A	G	0,999559	2021-08-09	United States
N_203_M	N	203	SRR15543050	28881	G	T	0,999684	2021-08-09	United States
N_377_Y	N	377	SRR15543050	29402	G	T	0,999596	2021-08-09	United States
ORF1ab_767_K	ORF1ab	767	SRR15543052	2564	G	A	0,998673	2021-08-09	United States
ORF1ab_1228_G	ORF1ab	1228	SRR15543052	3948	A	G	0,996175	2021-08-09	United States
ORF1ab_1306_S	ORF1ab	1306	SRR15543052	4181	G	T	0,998031	2021-08-09	United States
ORF1ab_2046_L	ORF1ab	2046	SRR15543052	6402	C	T	0,385167	2021-08-09	United States
ORF1ab_2287_S	ORF1ab	2287	SRR15543052	7124	C	T	0,99916	2021-08-09	United States
ORF1ab_2355_S	ORF1ab	2355	SRR15543052	7328	G	T	0,0724638	2021-08-09	United States
ORF1ab_2930_L	ORF1ab	2930	SRR15543052	9053	G	T	0,99169	2021-08-09	United States
ORF1ab_3255_I	ORF1ab	3255	SRR15543052	10029	C	T	0,18932	2021-08-09	United States
ORF1ab_3646_A	ORF1ab	3646	SRR15543052	11201	A	G	0,927606	2021-08-09	United States
ORF1ab_3766_F	ORF1ab	3766	SRR15543052	11562	G	T	0,875917	2021-08-09	United States
ORF1ab_4079_I	ORF1ab	4079	SRR15543052	12501	C	T	0,992846	2021-08-09	United States
ORF1ab_314_L	ORF1ab	314	SRR15543052	14408	C	T	0,158186	2021-08-09	United States
ORF1ab_662_S	ORF1ab	662	SRR15543052	15451	G	A	0,635867	2021-08-09	United States
ORF1ab_1000_L	ORF1ab	1000	SRR15543052	16466	C	T	0,999666	2021-08-09	United States
ORF1ab_1918_V	ORF1ab	1918	SRR15543052	19220	C	T	0,998424	2021-08-09	United States
S_19_R	S	19	SRR15543052	21618	C	G	0,716395	2021-08-09	United States
S_142_D	S	142	SRR15543052	21987	G	A	1	2021-08-09	United States
S_156_NA	S	156	SRR15543052	22028	G	-AGTTCA	0,99169	2021-08-09	United States
S_452_R	S	452	SRR15543052	22917	T	G	1	2021-08-09	United States
S_478_K	S	478	SRR15543052	22995	C	A	0,732967	2021-08-09	United States
S_614_G	S	614	SRR15543052	23403	A	G	1	2021-08-09	United States
S_681_R	S	681	SRR15543052	23604	C	G	1	2021-08-09	United States
S_950_N	S	950	SRR15543052	24410	G	A	0,999755	2021-08-09	United States
ORF3a_26_L	ORF3a	26	SRR15543052	25469	C	T	0,999547	2021-08-09	United States
ORF3a_165_F	ORF3a	165	SRR15543052	25886	C	T	0,995463	2021-08-09	United States
ORF3a_239_Q	ORF3a	239	SRR15543052	26107	G	C	0,471084	2021-08-09	United States
M_82_T	M	82	SRR15543052	26767	T	C	0,993406	2021-08-09	United States
ORF7a_82_A	ORF7a	82	SRR15543052	27638	T	C	1	2021-08-09	United States
ORF7a_120_I	ORF7a	120	SRR15543052	27752	C	T	1	2021-08-09	United States
ORF7b_40_I	ORF7b	40	SRR15543052	27874	C	T	0,686352	2021-08-09	United States
ORF8_118_NA	ORF8	118	SRR15543052	28247	A	-GATTTC	0,993372	2021-08-09	United States
N_63_G	N	63	SRR15543052	28461	A	G	1	2021-08-09	United States
N_203_M	N	203	SRR15543052	28881	G	T	0,999767	2021-08-09	United States
N_215_C	N	215	SRR15543052	28916	G	T	0,995609	2021-08-09	United States
N_377_Y	N	377	SRR15543052	29402	G	T	0,999387	2021-08-09	United States
ORF1ab_1306_S	ORF1ab	1306	SRR15543054	4181	G	T	0,996378	2021-08-09	United States
ORF1ab_2046_L	ORF1ab	2046	SRR15543054	6402	C	T	0,722874	2021-08-09	United States
ORF1ab_2125_Y	ORF1ab	2125	SRR15543054	6638	C	T	0,970726	2021-08-09	United States
ORF1ab_2287_S	ORF1ab	2287	SRR15543054	7124	C	T	0,998856	2021-08-09	United States
ORF1ab_2355_S	ORF1ab	2355	SRR15543054	7328	G	T	0,0650794	2021-08-09	United States
ORF1ab_2554_V	ORF1ab	2554	SRR15543054	7926	C	T	0,990295	2021-08-09	United States
ORF1ab_2930_L	ORF1ab	2930	SRR15543054	9053	G	T	0,989162	2021-08-09	United States
ORF1ab_3255_I	ORF1ab	3255	SRR15543054	10029	C	T	0,256591	2021-08-09	United States
ORF1ab_3646_A	ORF1ab	3646	SRR15543054	11201	A	G	0,925786	2021-08-09	United States
ORF1ab_183_V	ORF1ab	183	SRR15543054	14014	T	G	0,985418	2021-08-09	United States
ORF1ab_314_L	ORF1ab	314	SRR15543054	14408	C	T	0,396148	2021-08-09	United States
ORF1ab_662_S	ORF1ab	662	SRR15543054	15451	G	A	0,679835	2021-08-09	United States
ORF1ab_1000_L	ORF1ab	1000	SRR15543054	16466	C	T	0,999828	2021-08-09	United States
ORF1ab_1087_Y	ORF1ab	1087	SRR15543054	16726	C	T	0,988577	2021-08-09	United States
ORF1ab_1918_V	ORF1ab	1918	SRR15543054	19220	C	T	0,996888	2021-08-09	United States
S_19_R	S	19	SRR15543054	21618	C	G	0,703606	2021-08-09	United States
S_142_D	S	142	SRR15543054	21987	G	A	0,999421	2021-08-09	United States
S_156_NA	S	156	SRR15543054	22028	G	-AGTTCA	0,99593	2021-08-09	United States
S_452_R	S	452	SRR15543054	22917	T	G	1	2021-08-09	United States
S_478_K	S	478	SRR15543054	22995	C	A	0,684804	2021-08-09	United States
S_614_G	S	614	SRR15543054	23403	A	G	1	2021-08-09	United States
S_681_R	S	681	SRR15543054	23604	C	G	0,999642	2021-08-09	United States
S_950_N	S	950	SRR15543054	24410	G	A	1	2021-08-09	United States
ORF3a_26_L	ORF3a	26	SRR15543054	25469	C	T	0,999798	2021-08-09	United States
M_82_T	M	82	SRR15543054	26767	T	C	0,995528	2021-08-09	United States
ORF7a_82_A	ORF7a	82	SRR15543054	27638	T	C	0,999596	2021-08-09	United States
ORF7a_120_I	ORF7a	120	SRR15543054	27752	C	T	0,999739	2021-08-09	United States
ORF7b_40_I	ORF7b	40	SRR15543054	27874	C	T	0,728117	2021-08-09	United States
ORF8_60_F	ORF8	60	SRR15543054	28073	G	T	0,541836	2021-08-09	United States
ORF8_118_NA	ORF8	118	SRR15543054	28247	A	-GATTTC	0,992713	2021-08-09	United States
N_63_G	N	63	SRR15543054	28461	A	G	0,999736	2021-08-09	United States
N_203_M	N	203	SRR15543054	28881	G	T	0,999692	2021-08-09	United States
N_215_C	N	215	SRR15543054	28916	G	T	0,998363	2021-08-09	United States
N_377_Y	N	377	SRR15543054	29402	G	T	0,999373	2021-08-09	United States
ORF1ab_1306_S	ORF1ab	1306	SRR15543055	4181	G	T	0,999171	2021-08-09	United States
ORF1ab_1817_N	ORF1ab	1817	SRR15543055	5716	G	T	0,237252	2021-08-09	United States
ORF1ab_2046_L	ORF1ab	2046	SRR15543055	6402	C	T	0,575255	2021-08-09	United States
ORF1ab_2125_Y	ORF1ab	2125	SRR15543055	6638	C	T	0,986171	2021-08-09	United States
ORF1ab_2287_S	ORF1ab	2287	SRR15543055	7124	C	T	0,999333	2021-08-09	United States
ORF1ab_2355_S	ORF1ab	2355	SRR15543055	7328	G	T	0,0849122	2021-08-09	United States
ORF1ab_2554_V	ORF1ab	2554	SRR15543055	7926	C	T	0,997847	2021-08-09	United States
ORF1ab_2930_L	ORF1ab	2930	SRR15543055	9053	G	T	0,998728	2021-08-09	United States
ORF1ab_3255_I	ORF1ab	3255	SRR15543055	10029	C	T	0,645866	2021-08-09	United States
ORF1ab_3646_A	ORF1ab	3646	SRR15543055	11201	A	G	0,859683	2021-08-09	United States
ORF1ab_183_V	ORF1ab	183	SRR15543055	14014	T	G	0,997974	2021-08-09	United States
ORF1ab_314_L	ORF1ab	314	SRR15543055	14408	C	T	0,125054	2021-08-09	United States
ORF1ab_662_S	ORF1ab	662	SRR15543055	15451	G	A	0,537001	2021-08-09	United States
ORF1ab_1000_L	ORF1ab	1000	SRR15543055	16466	C	T	0,99968	2021-08-09	United States
ORF1ab_1087_Y	ORF1ab	1087	SRR15543055	16726	C	T	0,997946	2021-08-09	United States
ORF1ab_1918_V	ORF1ab	1918	SRR15543055	19220	C	T	0,99924	2021-08-09	United States
S_19_R	S	19	SRR15543055	21618	C	G	0,489278	2021-08-09	United States
S_142_D	S	142	SRR15543055	21987	G	A	1	2021-08-09	United States
S_156_NA	S	156	SRR15543055	22028	G	-AGTTCA	0,992723	2021-08-09	United States
S_452_R	S	452	SRR15543055	22917	T	G	0,998895	2021-08-09	United States
S_478_K	S	478	SRR15543055	22995	C	A	0,86054	2021-08-09	United States
S_614_G	S	614	SRR15543055	23403	A	G	0,999724	2021-08-09	United States
S_681_R	S	681	SRR15543055	23604	C	G	0,999758	2021-08-09	United States
S_950_N	S	950	SRR15543055	24410	G	A	0,999813	2021-08-09	United States
ORF3a_26_L	ORF3a	26	SRR15543055	25469	C	T	0,999855	2021-08-09	United States
M_82_T	M	82	SRR15543055	26767	T	C	0,995088	2021-08-09	United States
ORF7a_82_A	ORF7a	82	SRR15543055	27638	T	C	0,999521	2021-08-09	United States
ORF7a_120_I	ORF7a	120	SRR15543055	27752	C	T	0,999722	2021-08-09	United States
ORF7b_40_I	ORF7b	40	SRR15543055	27874	C	T	0,942013	2021-08-09	United States
ORF8_60_F	ORF8	60	SRR15543055	28073	G	T	0,0680628	2021-08-09	United States
ORF8_118_NA	ORF8	118	SRR15543055	28247	A	-GATTTC	0,992359	2021-08-09	United States
N_63_G	N	63	SRR15543055	28461	A	G	0,999769	2021-08-09	United States
N_203_M	N	203	SRR15543055	28881	G	T	0,999611	2021-08-09	United States
N_215_C	N	215	SRR15543055	28916	G	T	0,998843	2021-08-09	United States
ORF1ab_638_C	ORF1ab	638	SRR15543056	2177	G	T	0,0678772	2021-08-09	United States
ORF1ab_1306_S	ORF1ab	1306	SRR15543056	4181	G	T	0,960843	2021-08-09	United States
ORF1ab_2046_L	ORF1ab	2046	SRR15543056	6402	C	T	0,600138	2021-08-09	United States
ORF1ab_2125_Y	ORF1ab	2125	SRR15543056	6638	C	T	0,635817	2021-08-09	United States
ORF1ab_2287_S	ORF1ab	2287	SRR15543056	7124	C	T	0,980027	2021-08-09	United States
ORF1ab_2554_V	ORF1ab	2554	SRR15543056	7926	C	T	0,75841	2021-08-09	United States
ORF1ab_2930_L	ORF1ab	2930	SRR15543056	9053	G	T	0,894198	2021-08-09	United States
ORF1ab_3255_I	ORF1ab	3255	SRR15543056	10029	C	T	0,29888	2021-08-09	United States
ORF1ab_3646_A	ORF1ab	3646	SRR15543056	11201	A	G	0,880879	2021-08-09	United States
ORF1ab_183_V	ORF1ab	183	SRR15543056	14014	T	G	0,662309	2021-08-09	United States
ORF1ab_314_L	ORF1ab	314	SRR15543056	14408	C	T	0,25229	2021-08-09	United States
ORF1ab_662_S	ORF1ab	662	SRR15543056	15451	G	A	0,661271	2021-08-09	United States
ORF1ab_1000_L	ORF1ab	1000	SRR15543056	16466	C	T	1	2021-08-09	United States
ORF1ab_1087_Y	ORF1ab	1087	SRR15543056	16726	C	T	0,752586	2021-08-09	United States
ORF1ab_1257_V	ORF1ab	1257	SRR15543056	17236	A	G	0,145844	2021-08-09	United States
ORF1ab_1918_V	ORF1ab	1918	SRR15543056	19220	C	T	0,959936	2021-08-09	United States
ORF1ab_2212_I	ORF1ab	2212	SRR15543056	20102	G	T	0,372285	2021-08-09	United States
S_19_R	S	19	SRR15543056	21618	C	G	0,597819	2021-08-09	United States
S_142_D	S	142	SRR15543056	21987	G	A	1	2021-08-09	United States
S_156_NA	S	156	SRR15543056	22028	G	-AGTTCA	0,993056	2021-08-09	United States
S_452_R	S	452	SRR15543056	22917	T	G	1	2021-08-09	United States
S_478_K	S	478	SRR15543056	22995	C	A	0,789137	2021-08-09	United States
S_614_G	S	614	SRR15543056	23403	A	G	1	2021-08-09	United States
S_681_R	S	681	SRR15543056	23604	C	G	1	2021-08-09	United States
S_950_N	S	950	SRR15543056	24410	G	A	1	2021-08-09	United States
S_1146_G	S	1146	SRR15543056	24999	A	G	0,182903	2021-08-09	United States
ORF3a_26_L	ORF3a	26	SRR15543056	25469	C	T	0,999647	2021-08-09	United States
ORF3a_104_S	ORF3a	104	SRR15543056	25702	C	T	0,193842	2021-08-09	United States
M_82_T	M	82	SRR15543056	26767	T	C	0,985075	2021-08-09	United States
ORF7a_82_A	ORF7a	82	SRR15543056	27638	T	C	1	2021-08-09	United States
ORF7a_120_I	ORF7a	120	SRR15543056	27752	C	T	1	2021-08-09	United States
ORF7b_40_I	ORF7b	40	SRR15543056	27874	C	T	0,597015	2021-08-09	United States
ORF8_60_F	ORF8	60	SRR15543056	28073	G	T	0,241803	2021-08-09	United States
ORF8_64_D	ORF8	64	SRR15543056	28085	G	T	0,0653728	2021-08-09	United States
ORF8_118_NA	ORF8	118	SRR15543056	28247	A	-GATTTC	0,994709	2021-08-09	United States
N_63_G	N	63	SRR15543056	28461	A	G	1	2021-08-09	United States
N_203_M	N	203	SRR15543056	28881	G	T	0,998324	2021-08-09	United States
N_208_S	N	208	SRR15543056	28895	G	T	0,0864094	2021-08-09	United States
N_215_C	N	215	SRR15543056	28916	G	T	0,97557	2021-08-09	United States
N_377_Y	N	377	SRR15543056	29402	G	T	1	2021-08-09	United States
ORF10_37_F	ORF10	37	SRR15543056	29666	C	T	0,755319	2021-08-09	United States
ORF1ab_140_NA	ORF1ab	140	SRR15543059	685	A	-AAGTCATTT	0,0652499	2021-08-09	United States
ORF1ab_309_L	ORF1ab	309	SRR15543059	1191	C	T	0,630012	2021-08-09	United States
ORF1ab_538_A	ORF1ab	538	SRR15543059	1877	T	G	0,819504	2021-08-09	United States
ORF1ab_1306_S	ORF1ab	1306	SRR15543059	4181	G	T	0,164201	2021-08-09	United States
ORF1ab_1352_V	ORF1ab	1352	SRR15543059	4320	C	T	0,0820669	2021-08-09	United States
ORF1ab_1640_L	ORF1ab	1640	SRR15543059	5184	C	T	0,624339	2021-08-09	United States
ORF1ab_2355_S	ORF1ab	2355	SRR15543059	7328	G	T	0,0769231	2021-08-09	United States
ORF1ab_2930_L	ORF1ab	2930	SRR15543059	9053	G	T	0,0570033	2021-08-09	United States
ORF1ab_3209_V	ORF1ab	3209	SRR15543059	9891	C	T	0,97597	2021-08-09	United States
ORF1ab_3718_A	ORF1ab	3718	SRR15543059	11418	T	C	0,974153	2021-08-09	United States
ORF1ab_314_L	ORF1ab	314	SRR15543059	14408	C	T	0,314835	2021-08-09	United States
ORF1ab_662_S	ORF1ab	662	SRR15543059	15451	G	A	0,711405	2021-08-09	United States
ORF1ab_1000_L	ORF1ab	1000	SRR15543059	16466	C	T	1	2021-08-09	United States
ORF1ab_1570_L	ORF1ab	1570	SRR15543059	18176	C	T	0,781513	2021-08-09	United States
ORF1ab_1898_F	ORF1ab	1898	SRR15543059	19160	C	T	0,843998	2021-08-09	United States
ORF1ab_1918_V	ORF1ab	1918	SRR15543059	19220	C	T	0,119186	2021-08-09	United States
ORF1ab_2183_Y	ORF1ab	2183	SRR15543059	20014	G	T	0,75692	2021-08-09	United States
ORF1ab_2417_I	ORF1ab	2417	SRR15543059	20718	G	T	0,939504	2021-08-09	United States
S_19_R	S	19	SRR15543059	21618	C	G	0,803825	2021-08-09	United States
S_142_D	S	142	SRR15543059	21987	G	A	1	2021-08-09	United States
S_156_NA	S	156	SRR15543059	22028	G	-AGTTCA	0,99	2021-08-09	United States
S_452_R	S	452	SRR15543059	22917	T	G	1	2021-08-09	United States
S_478_K	S	478	SRR15543059	22995	C	A	0,697885	2021-08-09	United States
S_614_G	S	614	SRR15543059	23403	A	G	1	2021-08-09	United States
S_681_R	S	681	SRR15543059	23604	C	G	1	2021-08-09	United States
S_950_N	S	950	SRR15543059	24410	G	A	0,999576	2021-08-09	United States
ORF3a_26_L	ORF3a	26	SRR15543059	25469	C	T	1	2021-08-09	United States
M_82_T	M	82	SRR15543059	26767	T	C	0,991373	2021-08-09	United States
ORF6_29_F	ORF6	29	SRR15543059	27286	C	T	0,0697385	2021-08-09	United States
ORF7a_82_A	ORF7a	82	SRR15543059	27638	T	C	1	2021-08-09	United States
ORF7a_116_F	ORF7a	116	SRR15543059	27739	C	T	0,956219	2021-08-09	United States
ORF7a_120_I	ORF7a	120	SRR15543059	27752	C	T	1	2021-08-09	United States
ORF7b_33_V	ORF7b	33	SRR15543059	27853	A	T	0,954272	2021-08-09	United States
ORF8_118_NA	ORF8	118	SRR15543059	28247	A	-GATTTC	0,997102	2021-08-09	United States
N_63_G	N	63	SRR15543059	28461	A	G	0,999663	2021-08-09	United States
N_203_M	N	203	SRR15543059	28881	G	T	0,999193	2021-08-09	United States
N_377_Y	N	377	SRR15543059	29402	G	T	0,999311	2021-08-09	United States
ORF1ab_1306_S	ORF1ab	1306	SRR15543060	4181	G	T	0,978782	2021-08-09	United States
ORF1ab_2046_L	ORF1ab	2046	SRR15543060	6402	C	T	0,694732	2021-08-09	United States
ORF1ab_2287_S	ORF1ab	2287	SRR15543060	7124	C	T	0,992453	2021-08-09	United States
ORF1ab_2355_S	ORF1ab	2355	SRR15543060	7328	G	T	0,0595238	2021-08-09	United States
ORF1ab_2554_V	ORF1ab	2554	SRR15543060	7926	C	T	0,102941	2021-08-09	United States
ORF1ab_2930_L	ORF1ab	2930	SRR15543060	9053	G	T	0,927907	2021-08-09	United States
ORF1ab_3255_I	ORF1ab	3255	SRR15543060	10029	C	T	0,317629	2021-08-09	United States
ORF1ab_3646_A	ORF1ab	3646	SRR15543060	11201	A	G	0,903894	2021-08-09	United States
ORF1ab_183_V	ORF1ab	183	SRR15543060	14014	T	G	0,10183	2021-08-09	United States
ORF1ab_314_L	ORF1ab	314	SRR15543060	14408	C	T	0,329913	2021-08-09	United States
ORF1ab_662_S	ORF1ab	662	SRR15543060	15451	G	A	0,651258	2021-08-09	United States
ORF1ab_1000_L	ORF1ab	1000	SRR15543060	16466	C	T	0,999565	2021-08-09	United States
ORF1ab_1257_V	ORF1ab	1257	SRR15543060	17236	A	G	0,915499	2021-08-09	United States
ORF1ab_1918_V	ORF1ab	1918	SRR15543060	19220	C	T	0,985421	2021-08-09	United States
ORF1ab_2090_Y	ORF1ab	2090	SRR15543060	19735	G	T	0,687354	2021-08-09	United States
ORF1ab_2557_R	ORF1ab	2557	SRR15543060	21137	A	G	0,70156	2021-08-09	United States
S_5_F	S	5	SRR15543060	21575	C	T	0,0564738	2021-08-09	United States
S_19_R	S	19	SRR15543060	21618	C	G	0,689596	2021-08-09	United States
S_142_D	S	142	SRR15543060	21987	G	A	1	2021-08-09	United States
S_156_NA	S	156	SRR15543060	22028	G	-AGTTCA	0,99262	2021-08-09	United States
S_452_R	S	452	SRR15543060	22917	T	G	1	2021-08-09	United States
S_478_K	S	478	SRR15543060	22995	C	A	0,725	2021-08-09	United States
S_614_G	S	614	SRR15543060	23403	A	G	1	2021-08-09	United States
S_681_R	S	681	SRR15543060	23604	C	G	0,999194	2021-08-09	United States
S_950_N	S	950	SRR15543060	24410	G	A	1	2021-08-09	United States
ORF3a_26_L	ORF3a	26	SRR15543060	25469	C	T	1	2021-08-09	United States
M_82_T	M	82	SRR15543060	26767	T	C	0,996337	2021-08-09	United States
ORF7a_82_A	ORF7a	82	SRR15543060	27638	T	C	1	2021-08-09	United States
ORF7a_120_I	ORF7a	120	SRR15543060	27752	C	T	1	2021-08-09	United States
ORF7b_40_I	ORF7b	40	SRR15543060	27874	C	T	0,66941	2021-08-09	United States
ORF8_118_NA	ORF8	118	SRR15543060	28247	A	-GATTTC	0,997155	2021-08-09	United States
N_63_G	N	63	SRR15543060	28461	A	G	1	2021-08-09	United States
N_203_M	N	203	SRR15543060	28881	G	T	1	2021-08-09	United States
N_215_C	N	215	SRR15543060	28916	G	T	0,985704	2021-08-09	United States
N_377_Y	N	377	SRR15543060	29402	G	T	1	2021-08-09	United States
ORF1ab_24_C	ORF1ab	24	SRR15543061	335	C	T	0,281511	2021-08-09	United States
ORF1ab_540_S	ORF1ab	540	SRR15543061	1883	G	T	0,101723	2021-08-09	United States
ORF1ab_1306_S	ORF1ab	1306	SRR15543061	4181	G	T	0,955128	2021-08-09	United States
ORF1ab_2046_L	ORF1ab	2046	SRR15543061	6402	C	T	0,372027	2021-08-09	United States
ORF1ab_2125_Y	ORF1ab	2125	SRR15543061	6638	C	T	0,370098	2021-08-09	United States
ORF1ab_2287_S	ORF1ab	2287	SRR15543061	7124	C	T	0,989811	2021-08-09	United States
ORF1ab_2554_V	ORF1ab	2554	SRR15543061	7926	C	T	0,471831	2021-08-09	United States
ORF1ab_2930_L	ORF1ab	2930	SRR15543061	9053	G	T	0,865979	2021-08-09	United States
ORF1ab_3255_I	ORF1ab	3255	SRR15543061	10029	C	T	0,361148	2021-08-09	United States
ORF1ab_3646_A	ORF1ab	3646	SRR15543061	11201	A	G	0,849758	2021-08-09	United States
ORF1ab_183_V	ORF1ab	183	SRR15543061	14014	T	G	0,634646	2021-08-09	United States
ORF1ab_314_L	ORF1ab	314	SRR15543061	14408	C	T	0,191993	2021-08-09	United States
ORF1ab_662_S	ORF1ab	662	SRR15543061	15451	G	A	0,582695	2021-08-09	United States
ORF1ab_1000_L	ORF1ab	1000	SRR15543061	16466	C	T	0,999204	2021-08-09	United States
ORF1ab_1002_V	ORF1ab	1002	SRR15543061	16471	A	G	0,0917722	2021-08-09	United States
ORF1ab_1087_Y	ORF1ab	1087	SRR15543061	16726	C	T	0,697315	2021-08-09	United States
ORF1ab_1257_V	ORF1ab	1257	SRR15543061	17236	A	G	0,201077	2021-08-09	United States
ORF1ab_1570_L	ORF1ab	1570	SRR15543061	18176	C	T	0,0662983	2021-08-09	United States
ORF1ab_1898_F	ORF1ab	1898	SRR15543061	19160	C	T	0,071028	2021-08-09	United States
ORF1ab_1918_V	ORF1ab	1918	SRR15543061	19220	C	T	0,947679	2021-08-09	United States
S_19_R	S	19	SRR15543061	21618	C	G	0,708249	2021-08-09	United States
S_452_R	S	452	SRR15543061	22917	T	G	0,994012	2021-08-09	United States
S_478_K	S	478	SRR15543061	22995	C	A	0,857143	2021-08-09	United States
S_614_G	S	614	SRR15543061	23403	A	G	1	2021-08-09	United States
S_681_R	S	681	SRR15543061	23604	C	G	1	2021-08-09	United States
S_950_N	S	950	SRR15543061	24410	G	A	1	2021-08-09	United States
ORF3a_26_L	ORF3a	26	SRR15543061	25469	C	T	0,999225	2021-08-09	United States
ORF3a_104_S	ORF3a	104	SRR15543061	25702	C	T	0,267596	2021-08-09	United States
M_82_T	M	82	SRR15543061	26767	T	C	0,989247	2021-08-09	United States
ORF7a_82_A	ORF7a	82	SRR15543061	27638	T	C	1	2021-08-09	United States
ORF7a_120_I	ORF7a	120	SRR15543061	27752	C	T	1	2021-08-09	United States
ORF7b_40_I	ORF7b	40	SRR15543061	27874	C	T	0,491228	2021-08-09	United States
ORF8_60_F	ORF8	60	SRR15543061	28073	G	T	0,156809	2021-08-09	United States
ORF8_64_D	ORF8	64	SRR15543061	28085	G	T	0,0823045	2021-08-09	United States
ORF8_118_NA	ORF8	118	SRR15543061	28247	A	-GATTTC	0,997533	2021-08-09	United States
N_63_G	N	63	SRR15543061	28461	A	G	1	2021-08-09	United States
N_203_M	N	203	SRR15543061	28881	G	T	1	2021-08-09	United States
N_208_S	N	208	SRR15543061	28895	G	T	0,0934874	2021-08-09	United States
N_215_C	N	215	SRR15543061	28916	G	T	0,967742	2021-08-09	United States
N_377_Y	N	377	SRR15543061	29402	G	T	0,997403	2021-08-09	United States
ORF1ab_1306_S	ORF1ab	1306	SRR15543063	4181	G	T	0,998399	2021-08-10	United States
ORF1ab_2046_L	ORF1ab	2046	SRR15543063	6402	C	T	0,607835	2021-08-10	United States
ORF1ab_2287_S	ORF1ab	2287	SRR15543063	7124	C	T	0,99594	2021-08-10	United States
ORF1ab_2355_S	ORF1ab	2355	SRR15543063	7328	G	T	0,0575342	2021-08-10	United States
ORF1ab_2930_L	ORF1ab	2930	SRR15543063	9053	G	T	0,993878	2021-08-10	United States
ORF1ab_3255_I	ORF1ab	3255	SRR15543063	10029	C	T	0,613651	2021-08-10	United States
ORF1ab_3646_A	ORF1ab	3646	SRR15543063	11201	A	G	0,807208	2021-08-10	United States
ORF1ab_314_L	ORF1ab	314	SRR15543063	14408	C	T	0,097869	2021-08-10	United States
ORF1ab_662_S	ORF1ab	662	SRR15543063	15451	G	A	0,373408	2021-08-10	United States
ORF1ab_1000_L	ORF1ab	1000	SRR15543063	16466	C	T	1	2021-08-10	United States
ORF1ab_1219_S	ORF1ab	1219	SRR15543063	17122	G	T	0,821004	2021-08-10	United States
ORF1ab_1918_V	ORF1ab	1918	SRR15543063	19220	C	T	0,99767	2021-08-10	United States
ORF1ab_2306_V	ORF1ab	2306	SRR15543063	20384	C	T	0,708029	2021-08-10	United States
S_19_R	S	19	SRR15543063	21618	C	G	0,325718	2021-08-10	United States
S_142_D	S	142	SRR15543063	21987	G	A	1	2021-08-10	United States
S_156_NA	S	156	SRR15543063	22028	G	-AGTTCA	0,980392	2021-08-10	United States
S_452_R	S	452	SRR15543063	22917	T	G	1	2021-08-10	United States
S_478_K	S	478	SRR15543063	22995	C	A	0,828326	2021-08-10	United States
S_614_G	S	614	SRR15543063	23403	A	G	1	2021-08-10	United States
S_681_R	S	681	SRR15543063	23604	C	G	1	2021-08-10	United States
S_950_N	S	950	SRR15543063	24410	G	A	1	2021-08-10	United States
