## Supplementary Table 2 for "Early detection and improved genomic surveillance of SARS-CoV-2 variants from deep sequencing data": SupplementaryTable2.txt (part 305 of 363)

VARIANT_ID	CDS_NAME	CDS_POS	PATIENT_ID	REF_POS	REF_BASE	ALT_BASE	VARIANT_FREQ	COLLECTION_DATE	COUNTRY
ORF3a_26_L	ORF3a	26	SRR15543063	25469	C	T	0,999429	2021-08-10	United States
ORF3a_185_H	ORF3a	185	SRR15543063	25947	G	C	0,917313	2021-08-10	United States
M_82_T	M	82	SRR15543063	26767	T	C	1	2021-08-10	United States
ORF7a_82_A	ORF7a	82	SRR15543063	27638	T	C	1	2021-08-10	United States
ORF7a_120_I	ORF7a	120	SRR15543063	27752	C	T	1	2021-08-10	United States
ORF7b_40_I	ORF7b	40	SRR15543063	27874	C	T	0,585809	2021-08-10	United States
ORF8_31_F	ORF8	31	SRR15543063	27985	A	T	0,976636	2021-08-10	United States
ORF8_118_NA	ORF8	118	SRR15543063	28247	A	-GATTTC	0,992216	2021-08-10	United States
N_63_G	N	63	SRR15543063	28461	A	G	1	2021-08-10	United States
N_203_M	N	203	SRR15543063	28881	G	T	0,998894	2021-08-10	United States
N_215_C	N	215	SRR15543063	28916	G	T	0,997856	2021-08-10	United States
N_377_Y	N	377	SRR15543063	29402	G	T	0,999465	2021-08-10	United States
ORF1ab_753_I	ORF1ab	753	SRR15543064	2523	C	T	0,992267	2021-08-10	United States
ORF1ab_1306_S	ORF1ab	1306	SRR15543064	4181	G	T	0,998347	2021-08-10	United States
ORF1ab_2046_L	ORF1ab	2046	SRR15543064	6402	C	T	0,41527	2021-08-10	United States
ORF1ab_2287_S	ORF1ab	2287	SRR15543064	7124	C	T	0,998403	2021-08-10	United States
ORF1ab_2355_S	ORF1ab	2355	SRR15543064	7328	G	T	0,0710213	2021-08-10	United States
ORF1ab_2930_L	ORF1ab	2930	SRR15543064	9053	G	T	0,996206	2021-08-10	United States
ORF1ab_3255_I	ORF1ab	3255	SRR15543064	10029	C	T	0,711855	2021-08-10	United States
ORF1ab_3646_A	ORF1ab	3646	SRR15543064	11201	A	G	0,830606	2021-08-10	United States
ORF1ab_314_L	ORF1ab	314	SRR15543064	14408	C	T	0,108171	2021-08-10	United States
ORF1ab_662_S	ORF1ab	662	SRR15543064	15451	G	A	0,427608	2021-08-10	United States
ORF1ab_1000_L	ORF1ab	1000	SRR15543064	16466	C	T	0,999694	2021-08-10	United States
ORF1ab_1257_V	ORF1ab	1257	SRR15543064	17236	A	G	0,9944	2021-08-10	United States
ORF1ab_1918_V	ORF1ab	1918	SRR15543064	19220	C	T	0,998041	2021-08-10	United States
S_19_R	S	19	SRR15543064	21618	C	G	0,454571	2021-08-10	United States
S_142_D	S	142	SRR15543064	21987	G	A	1	2021-08-10	United States
S_156_NA	S	156	SRR15543064	22028	G	-AGTTCA	0,992602	2021-08-10	United States
S_452_R	S	452	SRR15543064	22917	T	G	0,999024	2021-08-10	United States
S_478_K	S	478	SRR15543064	22995	C	A	0,900601	2021-08-10	United States
S_614_G	S	614	SRR15543064	23403	A	G	1	2021-08-10	United States
S_681_R	S	681	SRR15543064	23604	C	G	0,999514	2021-08-10	United States
S_709_S	S	709	SRR15543064	23688	A	G	0,993125	2021-08-10	United States
S_950_N	S	950	SRR15543064	24410	G	A	0,999858	2021-08-10	United States
ORF3a_26_L	ORF3a	26	SRR15543064	25469	C	T	0,999489	2021-08-10	United States
ORF3a_104_S	ORF3a	104	SRR15543064	25702	C	T	0,993879	2021-08-10	United States
M_82_T	M	82	SRR15543064	26767	T	C	0,995213	2021-08-10	United States
ORF7a_82_A	ORF7a	82	SRR15543064	27638	T	C	0,999621	2021-08-10	United States
ORF7a_120_I	ORF7a	120	SRR15543064	27752	C	T	1	2021-08-10	United States
ORF7b_40_I	ORF7b	40	SRR15543064	27874	C	T	0,533437	2021-08-10	United States
ORF8_118_NA	ORF8	118	SRR15543064	28247	A	-GATTTC	0,996314	2021-08-10	United States
N_63_G	N	63	SRR15543064	28461	A	G	0,999651	2021-08-10	United States
N_203_M	N	203	SRR15543064	28881	G	T	0,999471	2021-08-10	United States
N_208_S	N	208	SRR15543064	28895	G	T	0,990424	2021-08-10	United States
N_215_C	N	215	SRR15543064	28916	G	T	0,996161	2021-08-10	United States
N_377_Y	N	377	SRR15543064	29402	G	T	0,999413	2021-08-10	United States
ORF1ab_1306_S	ORF1ab	1306	SRR15543066	4181	G	T	0,998069	2021-08-10	United States
ORF1ab_2046_L	ORF1ab	2046	SRR15543066	6402	C	T	0,421826	2021-08-10	United States
ORF1ab_2287_S	ORF1ab	2287	SRR15543066	7124	C	T	0,989446	2021-08-10	United States
ORF1ab_2355_S	ORF1ab	2355	SRR15543066	7328	G	T	0,0614035	2021-08-10	United States
ORF1ab_2930_L	ORF1ab	2930	SRR15543066	9053	G	T	0,983193	2021-08-10	United States
ORF1ab_3255_I	ORF1ab	3255	SRR15543066	10029	C	T	0,722989	2021-08-10	United States
ORF1ab_3646_A	ORF1ab	3646	SRR15543066	11201	A	G	0,744308	2021-08-10	United States
ORF1ab_314_L	ORF1ab	314	SRR15543066	14408	C	T	0,0768212	2021-08-10	United States
ORF1ab_662_S	ORF1ab	662	SRR15543066	15451	G	A	0,392523	2021-08-10	United States
ORF1ab_1000_L	ORF1ab	1000	SRR15543066	16466	C	T	0,991935	2021-08-10	United States
ORF1ab_1257_V	ORF1ab	1257	SRR15543066	17236	A	G	0,982387	2021-08-10	United States
ORF1ab_1918_V	ORF1ab	1918	SRR15543066	19220	C	T	0,997428	2021-08-10	United States
S_19_R	S	19	SRR15543066	21618	C	G	0,426918	2021-08-10	United States
S_452_R	S	452	SRR15543066	22917	T	G	1	2021-08-10	United States
S_478_K	S	478	SRR15543066	22995	C	A	0,913934	2021-08-10	United States
S_614_G	S	614	SRR15543066	23403	A	G	1	2021-08-10	United States
S_681_R	S	681	SRR15543066	23604	C	G	0,998555	2021-08-10	United States
S_950_N	S	950	SRR15543066	24410	G	A	1	2021-08-10	United States
ORF3a_26_L	ORF3a	26	SRR15543066	25469	C	T	1	2021-08-10	United States
M_82_T	M	82	SRR15543066	26767	T	C	0,996552	2021-08-10	United States
ORF7a_82_A	ORF7a	82	SRR15543066	27638	T	C	1	2021-08-10	United States
ORF7a_120_I	ORF7a	120	SRR15543066	27752	C	T	1	2021-08-10	United States
ORF7b_40_I	ORF7b	40	SRR15543066	27874	C	T	0,403509	2021-08-10	United States
ORF8_118_NA	ORF8	118	SRR15543066	28247	A	-GATTTC	0,996159	2021-08-10	United States
N_63_G	N	63	SRR15543066	28461	A	G	0,995833	2021-08-10	United States
N_203_M	N	203	SRR15543066	28881	G	T	1	2021-08-10	United States
N_215_C	N	215	SRR15543066	28916	G	T	0,997253	2021-08-10	United States
N_377_Y	N	377	SRR15543066	29402	G	T	0,9987	2021-08-10	United States
ORF1ab_1306_S	ORF1ab	1306	SRR15543067	4181	G	T	0,998807	2021-08-09	United States
ORF1ab_2046_L	ORF1ab	2046	SRR15543067	6402	C	T	0,782356	2021-08-09	United States
ORF1ab_2125_Y	ORF1ab	2125	SRR15543067	6638	C	T	0,986117	2021-08-09	United States
ORF1ab_2287_S	ORF1ab	2287	SRR15543067	7124	C	T	0,99906	2021-08-09	United States
ORF1ab_2355_S	ORF1ab	2355	SRR15543067	7328	G	T	0,0637673	2021-08-09	United States
ORF1ab_2554_V	ORF1ab	2554	SRR15543067	7926	C	T	0,997929	2021-08-09	United States
ORF1ab_2930_L	ORF1ab	2930	SRR15543067	9053	G	T	0,99708	2021-08-09	United States
ORF1ab_3255_I	ORF1ab	3255	SRR15543067	10029	C	T	0,523688	2021-08-09	United States
ORF1ab_3646_A	ORF1ab	3646	SRR15543067	11201	A	G	0,842336	2021-08-09	United States
ORF1ab_183_V	ORF1ab	183	SRR15543067	14014	T	G	0,997489	2021-08-09	United States
ORF1ab_314_L	ORF1ab	314	SRR15543067	14408	C	T	0,266771	2021-08-09	United States
ORF1ab_662_S	ORF1ab	662	SRR15543067	15451	G	A	0,649143	2021-08-09	United States
ORF1ab_1000_L	ORF1ab	1000	SRR15543067	16466	C	T	0,999767	2021-08-09	United States
ORF1ab_1087_Y	ORF1ab	1087	SRR15543067	16726	C	T	0,99643	2021-08-09	United States
ORF1ab_1918_V	ORF1ab	1918	SRR15543067	19220	C	T	0,998535	2021-08-09	United States
S_19_R	S	19	SRR15543067	21618	C	G	0,628691	2021-08-09	United States
S_142_D	S	142	SRR15543067	21987	G	A	0,999891	2021-08-09	United States
S_156_NA	S	156	SRR15543067	22028	G	-AGTTCA	0,995624	2021-08-09	United States
S_452_R	S	452	SRR15543067	22917	T	G	0,999025	2021-08-09	United States
S_478_K	S	478	SRR15543067	22995	C	A	0,732682	2021-08-09	United States
S_614_G	S	614	SRR15543067	23403	A	G	0,999697	2021-08-09	United States
S_681_R	S	681	SRR15543067	23604	C	G	0,999573	2021-08-09	United States
S_950_N	S	950	SRR15543067	24410	G	A	0,999806	2021-08-09	United States
ORF3a_26_L	ORF3a	26	SRR15543067	25469	C	T	0,999783	2021-08-09	United States
M_82_T	M	82	SRR15543067	26767	T	C	0,995566	2021-08-09	United States
ORF7a_82_A	ORF7a	82	SRR15543067	27638	T	C	0,999651	2021-08-09	United States
ORF7a_120_I	ORF7a	120	SRR15543067	27752	C	T	0,999778	2021-08-09	United States
ORF7b_40_I	ORF7b	40	SRR15543067	27874	C	T	0,651704	2021-08-09	United States
ORF8_60_F	ORF8	60	SRR15543067	28073	G	T	0,793446	2021-08-09	United States
ORF8_118_NA	ORF8	118	SRR15543067	28247	A	-GATTTC	0,993646	2021-08-09	United States
N_63_G	N	63	SRR15543067	28461	A	G	0,999583	2021-08-09	United States
N_203_M	N	203	SRR15543067	28881	G	T	0,999642	2021-08-09	United States
N_215_C	N	215	SRR15543067	28916	G	T	0,997564	2021-08-09	United States
N_377_Y	N	377	SRR15543067	29402	G	T	0,999433	2021-08-09	United States
ORF1ab_1306_S	ORF1ab	1306	SRR15543068	4181	G	T	0,996059	2021-08-10	United States
ORF1ab_2046_L	ORF1ab	2046	SRR15543068	6402	C	T	0,698132	2021-08-10	United States
ORF1ab_2125_Y	ORF1ab	2125	SRR15543068	6638	C	T	0,982084	2021-08-10	United States
ORF1ab_2287_S	ORF1ab	2287	SRR15543068	7124	C	T	0,998085	2021-08-10	United States
ORF1ab_2355_S	ORF1ab	2355	SRR15543068	7328	G	T	0,101006	2021-08-10	United States
ORF1ab_2554_V	ORF1ab	2554	SRR15543068	7926	C	T	0,996272	2021-08-10	United States
ORF1ab_2930_L	ORF1ab	2930	SRR15543068	9053	G	T	0,990085	2021-08-10	United States
ORF1ab_3255_I	ORF1ab	3255	SRR15543068	10029	C	T	0,382926	2021-08-10	United States
ORF1ab_3646_A	ORF1ab	3646	SRR15543068	11201	A	G	0,860912	2021-08-10	United States
ORF1ab_183_V	ORF1ab	183	SRR15543068	14014	T	G	0,994295	2021-08-10	United States
ORF1ab_314_L	ORF1ab	314	SRR15543068	14408	C	T	0,186432	2021-08-10	United States
ORF1ab_662_S	ORF1ab	662	SRR15543068	15451	G	A	0,646366	2021-08-10	United States
ORF1ab_1000_L	ORF1ab	1000	SRR15543068	16466	C	T	0,999779	2021-08-10	United States
ORF1ab_1087_Y	ORF1ab	1087	SRR15543068	16726	C	T	0,993032	2021-08-10	United States
ORF1ab_1918_V	ORF1ab	1918	SRR15543068	19220	C	T	0,996634	2021-08-10	United States
S_19_R	S	19	SRR15543068	21618	C	G	0,678324	2021-08-10	United States
S_142_D	S	142	SRR15543068	21987	G	A	1	2021-08-10	United States
S_156_NA	S	156	SRR15543068	22028	G	-AGTTCA	0,995262	2021-08-10	United States
S_452_R	S	452	SRR15543068	22917	T	G	0,999844	2021-08-10	United States
S_478_K	S	478	SRR15543068	22995	C	A	0,7611	2021-08-10	United States
S_604_I	S	604	SRR15543068	23373	C	T	0,421961	2021-08-10	United States
S_614_G	S	614	SRR15543068	23403	A	G	0,99969	2021-08-10	United States
S_681_R	S	681	SRR15543068	23604	C	G	0,999362	2021-08-10	United States
S_950_N	S	950	SRR15543068	24410	G	A	0,999733	2021-08-10	United States
ORF3a_26_L	ORF3a	26	SRR15543068	25469	C	T	0,99968	2021-08-10	United States
M_82_T	M	82	SRR15543068	26767	T	C	0,993042	2021-08-10	United States
ORF7a_82_A	ORF7a	82	SRR15543068	27638	T	C	0,999457	2021-08-10	United States
ORF7a_120_I	ORF7a	120	SRR15543068	27752	C	T	0,999718	2021-08-10	United States
ORF7b_40_I	ORF7b	40	SRR15543068	27874	C	T	0,569503	2021-08-10	United States
ORF8_60_F	ORF8	60	SRR15543068	28073	G	T	0,750477	2021-08-10	United States
ORF8_118_NA	ORF8	118	SRR15543068	28247	A	-GATTTC	0,992763	2021-08-10	United States
N_63_G	N	63	SRR15543068	28461	A	G	0,999445	2021-08-10	United States
N_203_M	N	203	SRR15543068	28881	G	T	0,999738	2021-08-10	United States
N_215_C	N	215	SRR15543068	28916	G	T	0,994897	2021-08-10	United States
N_377_Y	N	377	SRR15543068	29402	G	T	0,99961	2021-08-10	United States
ORF1ab_711_A	ORF1ab	711	SRR15543070	2396	A	G	0,882866	2021-08-09	United States
ORF1ab_1306_S	ORF1ab	1306	SRR15543070	4181	G	T	0,99933	2021-08-09	United States
ORF1ab_2046_L	ORF1ab	2046	SRR15543070	6402	C	T	0,545042	2021-08-09	United States
ORF1ab_2287_S	ORF1ab	2287	SRR15543070	7124	C	T	0,999041	2021-08-09	United States
ORF1ab_2355_S	ORF1ab	2355	SRR15543070	7328	G	T	0,0771172	2021-08-09	United States
ORF1ab_2930_L	ORF1ab	2930	SRR15543070	9053	G	T	0,998252	2021-08-09	United States
ORF1ab_3255_I	ORF1ab	3255	SRR15543070	10029	C	T	0,599288	2021-08-09	United States
ORF1ab_3646_A	ORF1ab	3646	SRR15543070	11201	A	G	0,91681	2021-08-09	United States
ORF1ab_122_S	ORF1ab	122	SRR15543070	13832	T	C	0,998396	2021-08-09	United States
ORF1ab_314_L	ORF1ab	314	SRR15543070	14408	C	T	0,104298	2021-08-09	United States
ORF1ab_662_S	ORF1ab	662	SRR15543070	15451	G	A	0,449516	2021-08-09	United States
ORF1ab_1000_L	ORF1ab	1000	SRR15543070	16466	C	T	0,999713	2021-08-09	United States
ORF1ab_1312_V	ORF1ab	1312	SRR15543070	17402	C	T	0,998172	2021-08-09	United States
ORF1ab_1918_V	ORF1ab	1918	SRR15543070	19220	C	T	0,999224	2021-08-09	United States
S_19_R	S	19	SRR15543070	21618	C	G	0,372562	2021-08-09	United States
S_95_I	S	95	SRR15543070	21846	C	T	0,999571	2021-08-09	United States
S_142_D	S	142	SRR15543070	21987	G	A	0,999854	2021-08-09	United States
S_156_NA	S	156	SRR15543070	22028	G	-AGTTCA	0,99679	2021-08-09	United States
S_452_R	S	452	SRR15543070	22917	T	G	0,99968	2021-08-09	United States
S_478_K	S	478	SRR15543070	22995	C	A	0,852412	2021-08-09	United States
S_614_G	S	614	SRR15543070	23403	A	G	0,999696	2021-08-09	United States
S_681_R	S	681	SRR15543070	23604	C	G	0,999549	2021-08-09	United States
S_950_N	S	950	SRR15543070	24410	G	A	0,999829	2021-08-09	United States
ORF3a_26_L	ORF3a	26	SRR15543070	25469	C	T	0,999758	2021-08-09	United States
ORF3a_175_I	ORF3a	175	SRR15543070	25916	C	T	0,999098	2021-08-09	United States
M_82_T	M	82	SRR15543070	26767	T	C	0,995524	2021-08-09	United States
ORF6_46_V	ORF6	46	SRR15543070	27338	A	T	0,998477	2021-08-09	United States
ORF7a_82_A	ORF7a	82	SRR15543070	27638	T	C	0,99959	2021-08-09	United States
ORF7a_120_I	ORF7a	120	SRR15543070	27752	C	T	0,999753	2021-08-09	United States
ORF7b_40_I	ORF7b	40	SRR15543070	27874	C	T	0,589858	2021-08-09	United States
ORF8_118_NA	ORF8	118	SRR15543070	28247	A	-GATTTC	0,99604	2021-08-09	United States
N_63_G	N	63	SRR15543070	28461	A	G	0,99963	2021-08-09	United States
N_203_M	N	203	SRR15543070	28881	G	T	0,999572	2021-08-09	United States
N_215_C	N	215	SRR15543070	28916	G	T	0,999251	2021-08-09	United States
ORF1ab_1306_S	ORF1ab	1306	SRR15543072	4181	G	T	0,996543	2021-08-10	United States
ORF1ab_2046_L	ORF1ab	2046	SRR15543072	6402	C	T	0,650786	2021-08-10	United States
ORF1ab_2125_Y	ORF1ab	2125	SRR15543072	6638	C	T	0,97829	2021-08-10	United States
ORF1ab_2287_S	ORF1ab	2287	SRR15543072	7124	C	T	0,998532	2021-08-10	United States
ORF1ab_2355_S	ORF1ab	2355	SRR15543072	7328	G	T	0,0957665	2021-08-10	United States
ORF1ab_2554_V	ORF1ab	2554	SRR15543072	7926	C	T	0,993905	2021-08-10	United States
ORF1ab_2622_N	ORF1ab	2622	SRR15543072	8131	G	T	0,822554	2021-08-10	United States
ORF1ab_2930_L	ORF1ab	2930	SRR15543072	9053	G	T	0,990294	2021-08-10	United States
ORF1ab_3255_I	ORF1ab	3255	SRR15543072	10029	C	T	0,620702	2021-08-10	United States
ORF1ab_3646_A	ORF1ab	3646	SRR15543072	11201	A	G	0,792988	2021-08-10	United States
ORF1ab_183_V	ORF1ab	183	SRR15543072	14014	T	G	0,99262	2021-08-10	United States
ORF1ab_314_L	ORF1ab	314	SRR15543072	14408	C	T	0,136573	2021-08-10	United States
ORF1ab_662_S	ORF1ab	662	SRR15543072	15451	G	A	0,497232	2021-08-10	United States
ORF1ab_1000_L	ORF1ab	1000	SRR15543072	16466	C	T	0,999771	2021-08-10	United States
ORF1ab_1087_Y	ORF1ab	1087	SRR15543072	16726	C	T	0,991974	2021-08-10	United States
ORF1ab_1918_V	ORF1ab	1918	SRR15543072	19220	C	T	0,997152	2021-08-10	United States
S_19_R	S	19	SRR15543072	21618	C	G	0,455884	2021-08-10	United States
S_142_D	S	142	SRR15543072	21987	G	A	0,999461	2021-08-10	United States
S_156_NA	S	156	SRR15543072	22028	G	-AGTTCA	0,997844	2021-08-10	United States
S_452_R	S	452	SRR15543072	22917	T	G	0,999684	2021-08-10	United States
S_478_K	S	478	SRR15543072	22995	C	A	0,823234	2021-08-10	United States
S_614_G	S	614	SRR15543072	23403	A	G	0,999612	2021-08-10	United States
S_681_R	S	681	SRR15543072	23604	C	G	0,999645	2021-08-10	United States
S_950_N	S	950	SRR15543072	24410	G	A	0,999264	2021-08-10	United States
ORF3a_26_L	ORF3a	26	SRR15543072	25469	C	T	0,999817	2021-08-10	United States
M_82_T	M	82	SRR15543072	26767	T	C	0,994946	2021-08-10	United States
ORF7a_82_A	ORF7a	82	SRR15543072	27638	T	C	0,999266	2021-08-10	United States
ORF7a_120_I	ORF7a	120	SRR15543072	27752	C	T	0,999811	2021-08-10	United States
ORF7b_40_I	ORF7b	40	SRR15543072	27874	C	T	0,476926	2021-08-10	United States
ORF8_60_F	ORF8	60	SRR15543072	28073	G	T	0,857923	2021-08-10	United States
ORF8_118_NA	ORF8	118	SRR15543072	28247	A	-GATTTC	0,994455	2021-08-10	United States
N_63_G	N	63	SRR15543072	28461	A	G	0,999633	2021-08-10	United States
N_203_M	N	203	SRR15543072	28881	G	T	0,999778	2021-08-10	United States
N_215_C	N	215	SRR15543072	28916	G	T	0,997823	2021-08-10	United States
N_377_Y	N	377	SRR15543072	29402	G	T	0,999915	2021-08-10	United States
ORF1ab_309_L	ORF1ab	309	SRR15543073	1191	C	T	0,648822	2021-08-09	United States
ORF1ab_1640_L	ORF1ab	1640	SRR15543073	5184	C	T	0,868233	2021-08-09	United States
ORF1ab_2320_T	ORF1ab	2320	SRR15543073	7223	G	A	0,998124	2021-08-09	United States
ORF1ab_2355_S	ORF1ab	2355	SRR15543073	7328	G	T	0,0986685	2021-08-09	United States
ORF1ab_3209_V	ORF1ab	3209	SRR15543073	9891	C	T	0,998865	2021-08-09	United States
ORF1ab_3718_A	ORF1ab	3718	SRR15543073	11418	T	C	0,998147	2021-08-09	United States
ORF1ab_314_L	ORF1ab	314	SRR15543073	14408	C	T	0,542115	2021-08-09	United States
ORF1ab_662_S	ORF1ab	662	SRR15543073	15451	G	A	0,66698	2021-08-09	United States
ORF1ab_1000_L	ORF1ab	1000	SRR15543073	16466	C	T	0,999668	2021-08-09	United States
ORF1ab_1521_V	ORF1ab	1521	SRR15543073	18029	C	T	0,997834	2021-08-09	United States
ORF1ab_1570_L	ORF1ab	1570	SRR15543073	18176	C	T	0,997166	2021-08-09	United States
ORF1ab_1898_F	ORF1ab	1898	SRR15543073	19160	C	T	0,997785	2021-08-09	United States
S_19_R	S	19	SRR15543073	21618	C	G	0,626724	2021-08-09	United States
S_142_D	S	142	SRR15543073	21987	G	A	0,999793	2021-08-09	United States
S_156_NA	S	156	SRR15543073	22028	G	-AGTTCA	0,997259	2021-08-09	United States
S_452_R	S	452	SRR15543073	22917	T	G	0,999611	2021-08-09	United States
S_478_K	S	478	SRR15543073	22995	C	A	0,718052	2021-08-09	United States
S_614_G	S	614	SRR15543073	23403	A	G	0,999671	2021-08-09	United States
S_681_R	S	681	SRR15543073	23604	C	G	0,999678	2021-08-09	United States
S_950_N	S	950	SRR15543073	24410	G	A	0,999732	2021-08-09	United States
ORF3a_26_L	ORF3a	26	SRR15543073	25469	C	T	0,999841	2021-08-09	United States
M_82_T	M	82	SRR15543073	26767	T	C	0,994079	2021-08-09	United States
ORF7a_82_A	ORF7a	82	SRR15543073	27638	T	C	0,99955	2021-08-09	United States
ORF7a_116_F	ORF7a	116	SRR15543073	27739	C	T	0,998443	2021-08-09	United States
ORF7a_120_I	ORF7a	120	SRR15543073	27752	C	T	0,999742	2021-08-09	United States
ORF8_118_NA	ORF8	118	SRR15543073	28247	A	-GATTTC	0,996083	2021-08-09	United States
N_63_G	N	63	SRR15543073	28461	A	G	0,999524	2021-08-09	United States
N_203_M	N	203	SRR15543073	28881	G	T	0,999666	2021-08-09	United States
ORF1ab_1306_S	ORF1ab	1306	SRR15543075	4181	G	T	0,998536	2021-08-10	United States
ORF1ab_1466_R	ORF1ab	1466	SRR15543075	4662	T	G	0,111601	2021-08-10	United States
ORF1ab_2046_L	ORF1ab	2046	SRR15543075	6402	C	T	0,765417	2021-08-10	United States
ORF1ab_2287_S	ORF1ab	2287	SRR15543075	7124	C	T	0,998792	2021-08-10	United States
ORF1ab_2355_S	ORF1ab	2355	SRR15543075	7328	G	T	0,0812013	2021-08-10	United States
ORF1ab_2930_L	ORF1ab	2930	SRR15543075	9053	G	T	0,995002	2021-08-10	United States
ORF1ab_3255_I	ORF1ab	3255	SRR15543075	10029	C	T	0,397705	2021-08-10	United States
ORF1ab_3646_A	ORF1ab	3646	SRR15543075	11201	A	G	0,882857	2021-08-10	United States
ORF1ab_314_L	ORF1ab	314	SRR15543075	14408	C	T	0,249565	2021-08-10	United States
ORF1ab_662_S	ORF1ab	662	SRR15543075	15451	G	A	0,66794	2021-08-10	United States
ORF1ab_1000_L	ORF1ab	1000	SRR15543075	16466	C	T	0,999765	2021-08-10	United States
ORF1ab_1257_V	ORF1ab	1257	SRR15543075	17236	A	G	0,996764	2021-08-10	United States
ORF1ab_1918_V	ORF1ab	1918	SRR15543075	19220	C	T	0,998096	2021-08-10	United States
S_19_R	S	19	SRR15543075	21618	C	G	0,641186	2021-08-10	United States
S_124_I	S	124	SRR15543075	21933	C	T	0,997113	2021-08-10	United States
S_142_D	S	142	SRR15543075	21987	G	A	0,999623	2021-08-10	United States
S_156_NA	S	156	SRR15543075	22028	G	-AGTTCA	0,997179	2021-08-10	United States
S_452_R	S	452	SRR15543075	22917	T	G	0,999541	2021-08-10	United States
S_478_K	S	478	SRR15543075	22995	C	A	0,668416	2021-08-10	United States
S_614_G	S	614	SRR15543075	23403	A	G	0,999762	2021-08-10	United States
S_681_R	S	681	SRR15543075	23604	C	G	0,999737	2021-08-10	United States
S_950_N	S	950	SRR15543075	24410	G	A	0,999768	2021-08-10	United States
ORF3a_26_L	ORF3a	26	SRR15543075	25469	C	T	0,999781	2021-08-10	United States
ORF3a_104_S	ORF3a	104	SRR15543075	25702	C	T	0,99564	2021-08-10	United States
ORF3a_140_F	ORF3a	140	SRR15543075	25810	C	T	0,122486	2021-08-10	United States
M_82_T	M	82	SRR15543075	26767	T	C	0,99343	2021-08-10	United States
ORF7a_82_A	ORF7a	82	SRR15543075	27638	T	C	0,999541	2021-08-10	United States
ORF7a_120_I	ORF7a	120	SRR15543075	27752	C	T	0,999943	2021-08-10	United States
ORF7b_40_I	ORF7b	40	SRR15543075	27874	C	T	0,689512	2021-08-10	United States
ORF8_118_NA	ORF8	118	SRR15543075	28247	A	-GATTTC	0,995635	2021-08-10	United States
N_63_G	N	63	SRR15543075	28461	A	G	0,99937	2021-08-10	United States
N_203_M	N	203	SRR15543075	28881	G	T	0,999633	2021-08-10	United States
N_208_S	N	208	SRR15543075	28895	G	T	0,993679	2021-08-10	United States
N_215_C	N	215	SRR15543075	28916	G	T	0,997989	2021-08-10	United States
N_377_Y	N	377	SRR15543075	29402	G	T	0,999395	2021-08-10	United States
ORF1ab_1306_S	ORF1ab	1306	SRR15543076	4181	G	T	0,994175	2021-08-10	United States
ORF1ab_2046_L	ORF1ab	2046	SRR15543076	6402	C	T	0,53269	2021-08-10	United States
ORF1ab_2287_S	ORF1ab	2287	SRR15543076	7124	C	T	0,986301	2021-08-10	United States
ORF1ab_2355_S	ORF1ab	2355	SRR15543076	7328	G	T	0,0847458	2021-08-10	United States
ORF1ab_2930_L	ORF1ab	2930	SRR15543076	9053	G	T	0,978632	2021-08-10	United States
ORF1ab_3255_I	ORF1ab	3255	SRR15543076	10029	C	T	0,708601	2021-08-10	United States
ORF1ab_3363_N	ORF1ab	3363	SRR15543076	10354	G	T	0,966495	2021-08-10	United States
ORF1ab_3646_A	ORF1ab	3646	SRR15543076	11201	A	G	0,764585	2021-08-10	United States
ORF1ab_314_L	ORF1ab	314	SRR15543076	14408	C	T	0,0920921	2021-08-10	United States
ORF1ab_662_S	ORF1ab	662	SRR15543076	15451	G	A	0,425577	2021-08-10	United States
ORF1ab_1000_L	ORF1ab	1000	SRR15543076	16466	C	T	0,998224	2021-08-10	United States
ORF1ab_1257_V	ORF1ab	1257	SRR15543076	17236	A	G	0,979522	2021-08-10	United States
ORF1ab_1666_T	ORF1ab	1666	SRR15543076	18463	C	A	0,977324	2021-08-10	United States
ORF1ab_1918_V	ORF1ab	1918	SRR15543076	19220	C	T	0,999326	2021-08-10	United States
S_19_R	S	19	SRR15543076	21618	C	G	0,346361	2021-08-10	United States
S_452_R	S	452	SRR15543076	22917	T	G	1	2021-08-10	United States
S_478_K	S	478	SRR15543076	22995	C	A	0,896679	2021-08-10	United States
S_614_G	S	614	SRR15543076	23403	A	G	1	2021-08-10	United States
S_681_R	S	681	SRR15543076	23604	C	G	1	2021-08-10	United States
S_950_N	S	950	SRR15543076	24410	G	A	1	2021-08-10	United States
ORF3a_26_L	ORF3a	26	SRR15543076	25469	C	T	0,998674	2021-08-10	United States
M_82_T	M	82	SRR15543076	26767	T	C	1	2021-08-10	United States
ORF7a_82_A	ORF7a	82	SRR15543076	27638	T	C	1	2021-08-10	United States
ORF7a_120_I	ORF7a	120	SRR15543076	27752	C	T	1	2021-08-10	United States
ORF7b_40_I	ORF7b	40	SRR15543076	27874	C	T	0,44582	2021-08-10	United States
ORF8_118_NA	ORF8	118	SRR15543076	28247	A	-GATTTC	0,99294	2021-08-10	United States
N_63_G	N	63	SRR15543076	28461	A	G	0,990431	2021-08-10	United States
N_203_M	N	203	SRR15543076	28881	G	T	1	2021-08-10	United States
N_215_C	N	215	SRR15543076	28916	G	T	0,990291	2021-08-10	United States
N_377_Y	N	377	SRR15543076	29402	G	T	0,998196	2021-08-10	United States
ORF1ab_1640_L	ORF1ab	1640	SRR15543077	5184	C	T	0,909275	2021-08-09	United States
ORF1ab_2355_S	ORF1ab	2355	SRR15543077	7328	G	T	0,0573061	2021-08-09	United States
ORF1ab_3209_V	ORF1ab	3209	SRR15543077	9891	C	T	0,996067	2021-08-09	United States
ORF1ab_3718_A	ORF1ab	3718	SRR15543077	11418	T	C	0,994877	2021-08-09	United States
ORF1ab_3750_I	ORF1ab	3750	SRR15543077	11514	C	T	0,962469	2021-08-09	United States
ORF1ab_314_L	ORF1ab	314	SRR15543077	14408	C	T	0,122562	2021-08-09	United States
ORF1ab_662_S	ORF1ab	662	SRR15543077	15451	G	A	0,563101	2021-08-09	United States
ORF1ab_1000_L	ORF1ab	1000	SRR15543077	16466	C	T	0,999723	2021-08-09	United States
ORF1ab_1021_F	ORF1ab	1021	SRR15543077	16528	G	T	0,517236	2021-08-09	United States
S_19_R	S	19	SRR15543077	21618	C	G	0,570158	2021-08-09	United States
S_142_D	S	142	SRR15543077	21987	G	A	0,999792	2021-08-09	United States
S_156_NA	S	156	SRR15543077	22028	G	-AGTTCA	0,995838	2021-08-09	United States
S_222_V	S	222	SRR15543077	22227	C	T	0,994651	2021-08-09	United States
S_452_R	S	452	SRR15543077	22917	T	G	0,99957	2021-08-09	United States
S_478_K	S	478	SRR15543077	22995	C	A	0,814861	2021-08-09	United States
S_614_G	S	614	SRR15543077	23403	A	G	0,999888	2021-08-09	United States
S_681_R	S	681	SRR15543077	23604	C	G	0,999781	2021-08-09	United States
S_950_N	S	950	SRR15543077	24410	G	A	0,999832	2021-08-09	United States
S_1074_S	S	1074	SRR15543077	24783	A	G	0,992567	2021-08-09	United States
S_1253_F	S	1253	SRR15543077	25320	G	T	0,992021	2021-08-09	United States
S_1264_L	S	1264	SRR15543077	25352	G	T	0,983024	2021-08-09	United States
ORF3a_26_L	ORF3a	26	SRR15543077	25469	C	T	0,999717	2021-08-09	United States
ORF3a_219_F	ORF3a	219	SRR15543077	26049	G	T	0,996695	2021-08-09	United States
M_82_T	M	82	SRR15543077	26767	T	C	0,993501	2021-08-09	United States
ORF6_48_N	ORF6	48	SRR15543077	27345	A	T	0,997022	2021-08-09	United States
ORF7a_82_A	ORF7a	82	SRR15543077	27638	T	C	0,999675	2021-08-09	United States
ORF7a_120_I	ORF7a	120	SRR15543077	27752	C	T	0,999783	2021-08-09	United States
ORF8_118_NA	ORF8	118	SRR15543077	28247	A	-GATTTC	0,996561	2021-08-09	United States
N_63_G	N	63	SRR15543077	28461	A	G	0,999544	2021-08-09	United States
N_203_M	N	203	SRR15543077	28881	G	T	0,999742	2021-08-09	United States
ORF1ab_1055_A	ORF1ab	1055	SRR15543078	3428	A	G	0,930719	2021-08-10	United States
ORF1ab_1538_I	ORF1ab	1538	SRR15543078	4878	C	T	0,803468	2021-08-10	United States
ORF1ab_1640_L	ORF1ab	1640	SRR15543078	5184	C	T	0,0646766	2021-08-10	United States
ORF1ab_2147_D	ORF1ab	2147	SRR15543078	6704	A	G	0,776471	2021-08-10	United States
ORF1ab_2148_R	ORF1ab	2148	SRR15543078	6708	A	G	0,776471	2021-08-10	United States
ORF1ab_2355_S	ORF1ab	2355	SRR15543078	7328	G	T	0,0693069	2021-08-10	United States
ORF1ab_2952_I	ORF1ab	2952	SRR15543078	9120	C	T	0,926273	2021-08-10	United States
ORF1ab_3209_V	ORF1ab	3209	SRR15543078	9891	C	T	0,0516796	2021-08-10	United States
ORF1ab_3255_I	ORF1ab	3255	SRR15543078	10029	C	T	0,777108	2021-08-10	United States
ORF1ab_3603_NA	ORF1ab	3603	SRR15543078	11074	C	-T	0,0638629	2021-08-10	United States
ORF1ab_3729_R	ORF1ab	3729	SRR15543078	11451	A	G	0,971487	2021-08-10	United States
ORF1ab_314_L	ORF1ab	314	SRR15543078	14408	C	T	0,0990991	2021-08-10	United States
ORF1ab_1000_L	ORF1ab	1000	SRR15543078	16466	C	T	0,0893939	2021-08-10	United States
ORF1ab_1342_S	ORF1ab	1342	SRR15543078	17491	C	T	0,78928	2021-08-10	United States
ORF1ab_1414_S	ORF1ab	1414	SRR15543078	17707	C	T	0,938838	2021-08-10	United States
ORF1ab_2312_L	ORF1ab	2312	SRR15543078	20402	C	T	0,931373	2021-08-10	United States
S_95_I	S	95	SRR15543078	21846	C	T	0,98913	2021-08-10	United States
S_143_NA	S	143	SRR15543078	21990	T	+TAC	0,973545	2021-08-10	United States
S_222_V	S	222	SRR15543078	22227	C	T	0,0939597	2021-08-10	United States
S_452_R	S	452	SRR15543078	22917	T	G	0,0938416	2021-08-10	United States
S_478_K	S	478	SRR15543078	22995	C	A	0,0895954	2021-08-10	United States
S_484_K	S	484	SRR15543078	23012	G	A	0,89645	2021-08-10	United States
S_501_Y	S	501	SRR15543078	23063	A	T	0,904192	2021-08-10	United States
S_614_G	S	614	SRR15543078	23403	A	G	1	2021-08-10	United States
S_681_R	S	681	SRR15543078	23604	C	G	0,0881935	2021-08-10	United States
S_681_H	S	681	SRR15543078	23604	C	A	0,911807	2021-08-10	United States
S_939_F	S	939	SRR15543078	24378	C	T	0,924528	2021-08-10	United States
S_950_N	S	950	SRR15543078	24410	G	A	1	2021-08-10	United States
S_1074_S	S	1074	SRR15543078	24783	A	G	0,0638686	2021-08-10	United States
S_1264_L	S	1264	SRR15543078	25352	G	T	0,0638554	2021-08-10	United States
ORF3a_26_L	ORF3a	26	SRR15543078	25469	C	T	0,0931838	2021-08-10	United States
ORF3a_57_H	ORF3a	57	SRR15543078	25563	G	T	0,933086	2021-08-10	United States
ORF3a_255_NA	ORF3a	255	SRR15543078	26157	T	-GTTA	0,910483	2021-08-10	United States
ORF3a_259_L	ORF3a	259	SRR15543078	26167	G	T	0,902597	2021-08-10	United States
ORF6_48_N	ORF6	48	SRR15543078	27345	A	T	0,0548173	2021-08-10	United States
ORF7a_82_A	ORF7a	82	SRR15543078	27638	T	C	0,0711806	2021-08-10	United States
ORF7a_120_I	ORF7a	120	SRR15543078	27752	C	T	0,116505	2021-08-10	United States
ORF8_11_K	ORF8	11	SRR15543078	27925	C	A	0,881433	2021-08-10	United States
ORF8_38_S	ORF8	38	SRR15543078	28005	C	T	0,909341	2021-08-10	United States
ORF8_67_F	ORF8	67	SRR15543078	28093	C	T	0,951456	2021-08-10	United States
N_205_I	N	205	SRR15543078	28887	C	T	0,985577	2021-08-10	United States
N_377_Y	N	377	SRR15543078	29402	G	T	0,0951613	2021-08-10	United States
N_379_I	N	379	SRR15543078	29409	C	T	0,904568	2021-08-10	United States
ORF1ab_1306_S	ORF1ab	1306	SRR15543080	4181	G	T	0,998716	2021-08-10	United States
ORF1ab_2046_L	ORF1ab	2046	SRR15543080	6402	C	T	0,418514	2021-08-10	United States
ORF1ab_2287_S	ORF1ab	2287	SRR15543080	7124	C	T	0,999349	2021-08-10	United States
ORF1ab_2355_S	ORF1ab	2355	SRR15543080	7328	G	T	0,0576245	2021-08-10	United States
ORF1ab_2930_L	ORF1ab	2930	SRR15543080	9053	G	T	0,996968	2021-08-10	United States
ORF1ab_3255_I	ORF1ab	3255	SRR15543080	10029	C	T	0,516373	2021-08-10	United States
ORF1ab_3476_V	ORF1ab	3476	SRR15543080	10691	A	G	0,996254	2021-08-10	United States
ORF1ab_3646_A	ORF1ab	3646	SRR15543080	11201	A	G	0,911713	2021-08-10	United States
ORF1ab_3936_N	ORF1ab	3936	SRR15543080	12071	G	A	0,624841	2021-08-10	United States
ORF1ab_314_L	ORF1ab	314	SRR15543080	14408	C	T	0,134599	2021-08-10	United States
ORF1ab_662_S	ORF1ab	662	SRR15543080	15451	G	A	0,52647	2021-08-10	United States
ORF1ab_1000_L	ORF1ab	1000	SRR15543080	16466	C	T	0,999677	2021-08-10	United States
ORF1ab_1898_F	ORF1ab	1898	SRR15543080	19160	C	T	0,990578	2021-08-10	United States
ORF1ab_1918_V	ORF1ab	1918	SRR15543080	19220	C	T	0,998046	2021-08-10	United States
ORF1ab_2501_I	ORF1ab	2501	SRR15543080	20968	G	A	0,994613	2021-08-10	United States
S_19_R	S	19	SRR15543080	21618	C	G	0,514882	2021-08-10	United States
S_95_I	S	95	SRR15543080	21846	C	T	0,993789	2021-08-10	United States
S_142_D	S	142	SRR15543080	21987	G	A	0,999205	2021-08-10	United States
S_156_NA	S	156	SRR15543080	22028	G	-AGTTCA	0,997627	2021-08-10	United States
S_452_R	S	452	SRR15543080	22917	T	G	0,999405	2021-08-10	United States
S_478_K	S	478	SRR15543080	22995	C	A	0,89473	2021-08-10	United States
S_614_G	S	614	SRR15543080	23403	A	G	0,999891	2021-08-10	United States
S_681_R	S	681	SRR15543080	23604	C	G	0,999035	2021-08-10	United States
S_950_N	S	950	SRR15543080	24410	G	A	0,999905	2021-08-10	United States
S_978_K	S	978	SRR15543080	24496	T	G	0,0596865	2021-08-10	United States
ORF3a_26_L	ORF3a	26	SRR15543080	25469	C	T	0,999823	2021-08-10	United States
M_82_T	M	82	SRR15543080	26767	T	C	0,995028	2021-08-10	United States
M_168_V	M	168	SRR15543080	27024	A	G	0,0840562	2021-08-10	United States
ORF7a_82_A	ORF7a	82	SRR15543080	27638	T	C	1	2021-08-10	United States
ORF7a_120_I	ORF7a	120	SRR15543080	27752	C	T	1	2021-08-10	United States
ORF7b_40_I	ORF7b	40	SRR15543080	27874	C	T	0,566643	2021-08-10	United States
ORF8_118_NA	ORF8	118	SRR15543080	28247	A	-GATTTC	0,996901	2021-08-10	United States
N_63_G	N	63	SRR15543080	28461	A	G	0,999863	2021-08-10	United States
N_203_M	N	203	SRR15543080	28881	G	T	0,999644	2021-08-10	United States
N_215_C	N	215	SRR15543080	28916	G	T	0,997718	2021-08-10	United States
N_377_Y	N	377	SRR15543080	29402	G	T	0,99962	2021-08-10	United States
ORF1ab_1306_S	ORF1ab	1306	SRR15543082	4181	G	T	0,997638	2021-08-09	United States
ORF1ab_2046_L	ORF1ab	2046	SRR15543082	6402	C	T	0,561695	2021-08-09	United States
ORF1ab_2125_Y	ORF1ab	2125	SRR15543082	6638	C	T	0,979724	2021-08-09	United States
ORF1ab_2287_S	ORF1ab	2287	SRR15543082	7124	C	T	0,998563	2021-08-09	United States
ORF1ab_2355_S	ORF1ab	2355	SRR15543082	7328	G	T	0,0676556	2021-08-09	United States
ORF1ab_2554_V	ORF1ab	2554	SRR15543082	7926	C	T	0,994792	2021-08-09	United States
ORF1ab_2930_L	ORF1ab	2930	SRR15543082	9053	G	T	0,995533	2021-08-09	United States
ORF1ab_3255_I	ORF1ab	3255	SRR15543082	10029	C	T	0,52961	2021-08-09	United States
ORF1ab_3646_A	ORF1ab	3646	SRR15543082	11201	A	G	0,850659	2021-08-09	United States
ORF1ab_183_V	ORF1ab	183	SRR15543082	14014	T	G	0,99413	2021-08-09	United States
ORF1ab_314_L	ORF1ab	314	SRR15543082	14408	C	T	0,155721	2021-08-09	United States
ORF1ab_662_S	ORF1ab	662	SRR15543082	15451	G	A	0,537804	2021-08-09	United States
ORF1ab_1000_L	ORF1ab	1000	SRR15543082	16466	C	T	0,999838	2021-08-09	United States
ORF1ab_1087_Y	ORF1ab	1087	SRR15543082	16726	C	T	0,995004	2021-08-09	United States
ORF1ab_1918_V	ORF1ab	1918	SRR15543082	19220	C	T	0,997921	2021-08-09	United States
S_19_R	S	19	SRR15543082	21618	C	G	0,556796	2021-08-09	United States
S_142_D	S	142	SRR15543082	21987	G	A	1	2021-08-09	United States
S_156_NA	S	156	SRR15543082	22028	G	-AGTTCA	0,99517	2021-08-09	United States
S_452_R	S	452	SRR15543082	22917	T	G	0,999664	2021-08-09	United States
S_478_K	S	478	SRR15543082	22995	C	A	0,816167	2021-08-09	United States
S_614_G	S	614	SRR15543082	23403	A	G	0,999886	2021-08-09	United States
S_681_R	S	681	SRR15543082	23604	C	G	0,999628	2021-08-09	United States
S_950_N	S	950	SRR15543082	24410	G	A	0,999865	2021-08-09	United States
ORF3a_26_L	ORF3a	26	SRR15543082	25469	C	T	0,999777	2021-08-09	United States
M_82_T	M	82	SRR15543082	26767	T	C	0,994941	2021-08-09	United States
ORF7a_82_A	ORF7a	82	SRR15543082	27638	T	C	0,999648	2021-08-09	United States
ORF7a_120_I	ORF7a	120	SRR15543082	27752	C	T	0,99989	2021-08-09	United States
ORF7b_40_I	ORF7b	40	SRR15543082	27874	C	T	0,552921	2021-08-09	United States
ORF8_60_F	ORF8	60	SRR15543082	28073	G	T	0,760208	2021-08-09	United States
ORF8_118_NA	ORF8	118	SRR15543082	28247	A	-GATTTC	0,993375	2021-08-09	United States
N_63_G	N	63	SRR15543082	28461	A	G	0,999681	2021-08-09	United States
N_203_M	N	203	SRR15543082	28881	G	T	0,999603	2021-08-09	United States
N_215_C	N	215	SRR15543082	28916	G	T	0,997515	2021-08-09	United States
N_377_Y	N	377	SRR15543082	29402	G	T	0,999548	2021-08-09	United States
ORF1ab_1306_S	ORF1ab	1306	SRR15543083	4181	G	T	0,999356	2021-08-09	United States
ORF1ab_1547_Y	ORF1ab	1547	SRR15543083	4904	G	T	0,994778	2021-08-09	United States
ORF1ab_2046_L	ORF1ab	2046	SRR15543083	6402	C	T	0,303631	2021-08-09	United States
ORF1ab_2287_S	ORF1ab	2287	SRR15543083	7124	C	T	0,999474	2021-08-09	United States
ORF1ab_2355_S	ORF1ab	2355	SRR15543083	7328	G	T	0,0750444	2021-08-09	United States
ORF1ab_2930_L	ORF1ab	2930	SRR15543083	9053	G	T	0,998678	2021-08-09	United States
ORF1ab_3255_I	ORF1ab	3255	SRR15543083	10029	C	T	0,628696	2021-08-09	United States
ORF1ab_3646_A	ORF1ab	3646	SRR15543083	11201	A	G	0,892213	2021-08-09	United States
ORF1ab_314_L	ORF1ab	314	SRR15543083	14408	C	T	0,129416	2021-08-09	United States
ORF1ab_662_S	ORF1ab	662	SRR15543083	15451	G	A	0,451917	2021-08-09	United States
ORF1ab_1000_L	ORF1ab	1000	SRR15543083	16466	C	T	0,999581	2021-08-09	United States
ORF1ab_1257_V	ORF1ab	1257	SRR15543083	17236	A	G	0,997194	2021-08-09	United States
ORF1ab_1918_V	ORF1ab	1918	SRR15543083	19220	C	T	0,999395	2021-08-09	United States
S_19_R	S	19	SRR15543083	21618	C	G	0,500979	2021-08-09	United States
S_142_D	S	142	SRR15543083	21987	G	A	1	2021-08-09	United States
S_156_NA	S	156	SRR15543083	22028	G	-AGTTCA	0,993377	2021-08-09	United States
S_452_R	S	452	SRR15543083	22917	T	G	0,999082	2021-08-09	United States
S_478_K	S	478	SRR15543083	22995	C	A	0,841927	2021-08-09	United States
S_614_G	S	614	SRR15543083	23403	A	G	0,999883	2021-08-09	United States
S_681_R	S	681	SRR15543083	23604	C	G	0,999604	2021-08-09	United States
S_950_N	S	950	SRR15543083	24410	G	A	0,999888	2021-08-09	United States
ORF3a_26_L	ORF3a	26	SRR15543083	25469	C	T	0,999825	2021-08-09	United States
M_82_T	M	82	SRR15543083	26767	T	C	0,994487	2021-08-09	United States
ORF7a_82_A	ORF7a	82	SRR15543083	27638	T	C	0,999466	2021-08-09	United States
ORF7a_120_I	ORF7a	120	SRR15543083	27752	C	T	0,999674	2021-08-09	United States
ORF7b_40_I	ORF7b	40	SRR15543083	27874	C	T	0,577583	2021-08-09	United States
ORF8_25_Y	ORF8	25	SRR15543083	27967	G	A	0,992045	2021-08-09	United States
ORF8_118_NA	ORF8	118	SRR15543083	28247	A	-GATTTC	0,996301	2021-08-09	United States
N_63_G	N	63	SRR15543083	28461	A	G	0,999557	2021-08-09	United States
N_203_M	N	203	SRR15543083	28881	G	T	0,999713	2021-08-09	United States
N_215_C	N	215	SRR15543083	28916	G	T	0,999031	2021-08-09	United States
N_377_Y	N	377	SRR15543083	29402	G	T	0,999795	2021-08-09	United States
ORF1ab_1306_S	ORF1ab	1306	SRR15543086	4181	G	T	0,997597	2021-08-10	United States
ORF1ab_2046_L	ORF1ab	2046	SRR15543086	6402	C	T	0,652761	2021-08-10	United States
ORF1ab_2287_S	ORF1ab	2287	SRR15543086	7124	C	T	0,999194	2021-08-10	United States
ORF1ab_2355_S	ORF1ab	2355	SRR15543086	7328	G	T	0,0792683	2021-08-10	United States
ORF1ab_2535_L	ORF1ab	2535	SRR15543086	7869	C	T	0,992188	2021-08-10	United States
ORF1ab_2930_L	ORF1ab	2930	SRR15543086	9053	G	T	0,995413	2021-08-10	United States
ORF1ab_3255_I	ORF1ab	3255	SRR15543086	10029	C	T	0,612134	2021-08-10	United States
ORF1ab_3646_A	ORF1ab	3646	SRR15543086	11201	A	G	0,805472	2021-08-10	United States
ORF1ab_314_L	ORF1ab	314	SRR15543086	14408	C	T	0,155991	2021-08-10	United States
ORF1ab_662_S	ORF1ab	662	SRR15543086	15451	G	A	0,440739	2021-08-10	United States
ORF1ab_1000_L	ORF1ab	1000	SRR15543086	16466	C	T	0,998649	2021-08-10	United States
ORF1ab_1219_S	ORF1ab	1219	SRR15543086	17122	G	T	0,803791	2021-08-10	United States
ORF1ab_1918_V	ORF1ab	1918	SRR15543086	19220	C	T	0,998148	2021-08-10	United States
S_19_R	S	19	SRR15543086	21618	C	G	0,410059	2021-08-10	United States
S_142_D	S	142	SRR15543086	21987	G	A	1	2021-08-10	United States
S_156_NA	S	156	SRR15543086	22028	G	-AGTTCA	0,99569	2021-08-10	United States
S_452_R	S	452	SRR15543086	22917	T	G	1	2021-08-10	United States
S_478_K	S	478	SRR15543086	22995	C	A	0,868657	2021-08-10	United States
S_614_G	S	614	SRR15543086	23403	A	G	0,997693	2021-08-10	United States
S_681_R	S	681	SRR15543086	23604	C	G	1	2021-08-10	United States
S_845_S	S	845	SRR15543086	24095	G	T	0,124528	2021-08-10	United States
S_950_N	S	950	SRR15543086	24410	G	A	0,999199	2021-08-10	United States
ORF3a_26_L	ORF3a	26	SRR15543086	25469	C	T	1	2021-08-10	United States
M_82_T	M	82	SRR15543086	26767	T	C	0,996865	2021-08-10	United States
ORF7a_82_A	ORF7a	82	SRR15543086	27638	T	C	1	2021-08-10	United States
ORF7a_120_I	ORF7a	120	SRR15543086	27752	C	T	0,998667	2021-08-10	United States
ORF7b_40_I	ORF7b	40	SRR15543086	27874	C	T	0,556428	2021-08-10	United States
ORF8_55_V	ORF8	55	SRR15543086	28057	C	T	0,980392	2021-08-10	United States
ORF8_118_NA	ORF8	118	SRR15543086	28247	A	-GATTTC	0,996223	2021-08-10	United States
N_63_G	N	63	SRR15543086	28461	A	G	1	2021-08-10	United States
N_203_M	N	203	SRR15543086	28881	G	T	0,998876	2021-08-10	United States
N_215_C	N	215	SRR15543086	28916	G	T	0,996667	2021-08-10	United States
N_377_Y	N	377	SRR15543086	29402	G	T	1	2021-08-10	United States
ORF1ab_403_I	ORF1ab	403	SRR15543088	1473	C	T	0,988598	2021-08-10	United States
ORF1ab_1306_S	ORF1ab	1306	SRR15543088	4181	G	T	1	2021-08-10	United States
ORF1ab_2046_L	ORF1ab	2046	SRR15543088	6402	C	T	0,590575	2021-08-10	United States
ORF1ab_2287_S	ORF1ab	2287	SRR15543088	7124	C	T	1	2021-08-10	United States
ORF1ab_2355_S	ORF1ab	2355	SRR15543088	7328	G	T	0,056391	2021-08-10	United States
ORF1ab_2930_L	ORF1ab	2930	SRR15543088	9053	G	T	0,992895	2021-08-10	United States
ORF1ab_3255_I	ORF1ab	3255	SRR15543088	10029	C	T	0,660162	2021-08-10	United States
ORF1ab_3420_L	ORF1ab	3420	SRR15543088	10523	G	C	0,264043	2021-08-10	United States
ORF1ab_3646_A	ORF1ab	3646	SRR15543088	11201	A	G	0,796498	2021-08-10	United States
ORF1ab_314_L	ORF1ab	314	SRR15543088	14408	C	T	0,113153	2021-08-10	United States
ORF1ab_662_S	ORF1ab	662	SRR15543088	15451	G	A	0,436203	2021-08-10	United States
ORF1ab_1000_L	ORF1ab	1000	SRR15543088	16466	C	T	0,999055	2021-08-10	United States
ORF1ab_1219_S	ORF1ab	1219	SRR15543088	17122	G	T	0,836307	2021-08-10	United States
ORF1ab_1918_V	ORF1ab	1918	SRR15543088	19220	C	T	0,998816	2021-08-10	United States
S_19_R	S	19	SRR15543088	21618	C	G	0,404878	2021-08-10	United States
S_142_D	S	142	SRR15543088	21987	G	A	1	2021-08-10	United States
S_156_NA	S	156	SRR15543088	22028	G	-AGTTCA	0,992	2021-08-10	United States
S_452_R	S	452	SRR15543088	22917	T	G	1	2021-08-10	United States
S_478_K	S	478	SRR15543088	22995	C	A	0,869919	2021-08-10	United States
S_614_G	S	614	SRR15543088	23403	A	G	1	2021-08-10	United States
S_681_R	S	681	SRR15543088	23604	C	G	0,998619	2021-08-10	United States
S_939_F	S	939	SRR15543088	24378	C	T	0,962716	2021-08-10	United States
S_950_N	S	950	SRR15543088	24410	G	A	1	2021-08-10	United States
ORF3a_26_L	ORF3a	26	SRR15543088	25469	C	T	0,998803	2021-08-10	United States
M_82_T	M	82	SRR15543088	26767	T	C	0,991552	2021-08-10	United States
ORF7a_82_A	ORF7a	82	SRR15543088	27638	T	C	0,998088	2021-08-10	United States
ORF7a_120_I	ORF7a	120	SRR15543088	27752	C	T	1	2021-08-10	United States
ORF7b_40_I	ORF7b	40	SRR15543088	27874	C	T	0,54433	2021-08-10	United States
ORF8_118_NA	ORF8	118	SRR15543088	28247	A	-GATTTC	0,996715	2021-08-10	United States
N_63_G	N	63	SRR15543088	28461	A	G	1	2021-08-10	United States
N_203_M	N	203	SRR15543088	28881	G	T	0,999296	2021-08-10	United States
N_215_C	N	215	SRR15543088	28916	G	T	0,999318	2021-08-10	United States
N_377_Y	N	377	SRR15543088	29402	G	T	1	2021-08-10	United States
ORF1ab_1272_G	ORF1ab	1272	SRR15543091	4079	A	G	0,997404	2021-08-10	United States
ORF1ab_1306_S	ORF1ab	1306	SRR15543091	4181	G	T	0,999133	2021-08-10	United States
ORF1ab_2046_L	ORF1ab	2046	SRR15543091	6402	C	T	0,763251	2021-08-10	United States
ORF1ab_2125_Y	ORF1ab	2125	SRR15543091	6638	C	T	0,988419	2021-08-10	United States
ORF1ab_2287_S	ORF1ab	2287	SRR15543091	7124	C	T	0,999452	2021-08-10	United States
ORF1ab_2355_S	ORF1ab	2355	SRR15543091	7328	G	T	0,0678952	2021-08-10	United States
ORF1ab_2554_V	ORF1ab	2554	SRR15543091	7926	C	T	0,997256	2021-08-10	United States
ORF1ab_2930_L	ORF1ab	2930	SRR15543091	9053	G	T	0,998986	2021-08-10	United States
ORF1ab_3255_I	ORF1ab	3255	SRR15543091	10029	C	T	0,411523	2021-08-10	United States
ORF1ab_3646_A	ORF1ab	3646	SRR15543091	11201	A	G	0,889858	2021-08-10	United States
ORF1ab_183_V	ORF1ab	183	SRR15543091	14014	T	G	0,996612	2021-08-10	United States
ORF1ab_314_L	ORF1ab	314	SRR15543091	14408	C	T	0,219823	2021-08-10	United States
ORF1ab_662_S	ORF1ab	662	SRR15543091	15451	G	A	0,67221	2021-08-10	United States
ORF1ab_1000_L	ORF1ab	1000	SRR15543091	16466	C	T	0,99952	2021-08-10	United States
ORF1ab_1087_Y	ORF1ab	1087	SRR15543091	16726	C	T	0,99609	2021-08-10	United States
ORF1ab_1918_V	ORF1ab	1918	SRR15543091	19220	C	T	0,999425	2021-08-10	United States
S_19_R	S	19	SRR15543091	21618	C	G	0,643122	2021-08-10	United States
S_142_D	S	142	SRR15543091	21987	G	A	0,999646	2021-08-10	United States
S_156_NA	S	156	SRR15543091	22028	G	-AGTTCA	0,993965	2021-08-10	United States
S_452_R	S	452	SRR15543091	22917	T	G	0,999741	2021-08-10	United States
S_478_K	S	478	SRR15543091	22995	C	A	0,702795	2021-08-10	United States
S_614_G	S	614	SRR15543091	23403	A	G	0,999896	2021-08-10	United States
S_681_R	S	681	SRR15543091	23604	C	G	0,999505	2021-08-10	United States
S_950_N	S	950	SRR15543091	24410	G	A	0,999831	2021-08-10	United States
ORF3a_26_L	ORF3a	26	SRR15543091	25469	C	T	0,999802	2021-08-10	United States
M_82_T	M	82	SRR15543091	26767	T	C	0,995207	2021-08-10	United States
ORF7a_82_A	ORF7a	82	SRR15543091	27638	T	C	1	2021-08-10	United States
ORF7a_120_I	ORF7a	120	SRR15543091	27752	C	T	0,999937	2021-08-10	United States
ORF7b_40_I	ORF7b	40	SRR15543091	27874	C	T	0,704711	2021-08-10	United States
ORF8_60_F	ORF8	60	SRR15543091	28073	G	T	0,727405	2021-08-10	United States
ORF8_118_NA	ORF8	118	SRR15543091	28247	A	-GATTTC	0,993054	2021-08-10	United States
N_63_G	N	63	SRR15543091	28461	A	G	0,999129	2021-08-10	United States
N_203_M	N	203	SRR15543091	28881	G	T	0,999933	2021-08-10	United States
N_215_C	N	215	SRR15543091	28916	G	T	0,998876	2021-08-10	United States
N_377_Y	N	377	SRR15543091	29402	G	T	0,999694	2021-08-10	United States
ORF1ab_84_NA	ORF1ab	84	SRR15543092	517	T	-ATG	0,93419	2021-08-10	United States
ORF1ab_1306_S	ORF1ab	1306	SRR15543092	4181	G	T	0,998699	2021-08-10	United States
ORF1ab_2046_L	ORF1ab	2046	SRR15543092	6402	C	T	0,631187	2021-08-10	United States
ORF1ab_2287_S	ORF1ab	2287	SRR15543092	7124	C	T	0,999241	2021-08-10	United States
ORF1ab_2355_S	ORF1ab	2355	SRR15543092	7328	G	T	0,0616438	2021-08-10	United States
ORF1ab_2930_L	ORF1ab	2930	SRR15543092	9053	G	T	0,994672	2021-08-10	United States
ORF1ab_3255_I	ORF1ab	3255	SRR15543092	10029	C	T	0,664991	2021-08-10	United States
ORF1ab_3371_Q	ORF1ab	3371	SRR15543092	10377	C	A	0,99574	2021-08-10	United States
ORF1ab_3646_A	ORF1ab	3646	SRR15543092	11201	A	G	0,817376	2021-08-10	United States
ORF1ab_314_L	ORF1ab	314	SRR15543092	14408	C	T	0,164017	2021-08-10	United States
ORF1ab_662_S	ORF1ab	662	SRR15543092	15451	G	A	0,484599	2021-08-10	United States
ORF1ab_1000_L	ORF1ab	1000	SRR15543092	16466	C	T	0,999059	2021-08-10	United States
ORF1ab_1257_V	ORF1ab	1257	SRR15543092	17236	A	G	0,997099	2021-08-10	United States
ORF1ab_1314_S	ORF1ab	1314	SRR15543092	17408	T	C	0,82864	2021-08-10	United States
ORF1ab_1918_V	ORF1ab	1918	SRR15543092	19220	C	T	0,998239	2021-08-10	United States
S_19_R	S	19	SRR15543092	21618	C	G	0,379418	2021-08-10	United States
S_142_D	S	142	SRR15543092	21987	G	A	1	2021-08-10	United States
S_156_NA	S	156	SRR15543092	22028	G	-AGTTCA	0,994152	2021-08-10	United States
S_452_R	S	452	SRR15543092	22917	T	G	0,99917	2021-08-10	United States
S_478_K	S	478	SRR15543092	22995	C	A	0,833333	2021-08-10	United States
S_614_G	S	614	SRR15543092	23403	A	G	0,999753	2021-08-10	United States
S_681_R	S	681	SRR15543092	23604	C	G	0,999144	2021-08-10	United States
S_950_N	S	950	SRR15543092	24410	G	A	0,999796	2021-08-10	United States
ORF3a_26_L	ORF3a	26	SRR15543092	25469	C	T	0,999614	2021-08-10	United States
ORF3a_254_R	ORF3a	254	SRR15543092	26152	G	A	0,784657	2021-08-10	United States
M_82_T	M	82	SRR15543092	26767	T	C	0,997339	2021-08-10	United States
M_223_NA	M	223	SRR15543092	27189	T	-AAGTGACAACAGATGTTTCATCTCGTTGACTTTC	0,992382	2021-08-10	United States
ORF7a_82_A	ORF7a	82	SRR15543092	27638	T	C	0,99945	2021-08-10	United States
ORF7a_120_I	ORF7a	120	SRR15543092	27752	C	T	0,999412	2021-08-10	United States
ORF7b_40_I	ORF7b	40	SRR15543092	27874	C	T	0,581386	2021-08-10	United States
ORF8_25_Y	ORF8	25	SRR15543092	27967	G	A	0,986659	2021-08-10	United States
ORF8_118_NA	ORF8	118	SRR15543092	28247	A	-GATTTC	0,995558	2021-08-10	United States
N_63_G	N	63	SRR15543092	28461	A	G	0,999521	2021-08-10	United States
N_203_M	N	203	SRR15543092	28881	G	T	0,99939	2021-08-10	United States
N_215_C	N	215	SRR15543092	28916	G	T	0,998086	2021-08-10	United States
N_377_Y	N	377	SRR15543092	29402	G	T	0,999548	2021-08-10	United States
ORF1ab_247_Q	ORF1ab	247	SRR15543093	1004	A	C	0,10099	2021-08-10	United States
ORF1ab_646_L	ORF1ab	646	SRR15543093	2202	G	T	0,728629	2021-08-10	United States
ORF1ab_1086_D	ORF1ab	1086	SRR15543093	3523	A	C	0,994833	2021-08-10	United States
ORF1ab_1306_S	ORF1ab	1306	SRR15543093	4181	G	T	0,999205	2021-08-10	United States
ORF1ab_2046_L	ORF1ab	2046	SRR15543093	6402	C	T	0,797826	2021-08-10	United States
ORF1ab_2052_M	ORF1ab	2052	SRR15543093	6419	G	A	0,785791	2021-08-10	United States
ORF1ab_2287_S	ORF1ab	2287	SRR15543093	7124	C	T	0,999516	2021-08-10	United States
ORF1ab_2355_S	ORF1ab	2355	SRR15543093	7328	G	T	0,0630191	2021-08-10	United States
ORF1ab_2930_L	ORF1ab	2930	SRR15543093	9053	G	T	0,99523	2021-08-10	United States
ORF1ab_3255_I	ORF1ab	3255	SRR15543093	10029	C	T	0,595621	2021-08-10	United States
ORF1ab_3646_A	ORF1ab	3646	SRR15543093	11201	A	G	0,859601	2021-08-10	United States
ORF1ab_240_M	ORF1ab	240	SRR15543093	14186	G	T	0,454917	2021-08-10	United States
ORF1ab_314_L	ORF1ab	314	SRR15543093	14408	C	T	0,178874	2021-08-10	United States
ORF1ab_662_S	ORF1ab	662	SRR15543093	15451	G	A	0,545668	2021-08-10	United States
ORF1ab_1000_L	ORF1ab	1000	SRR15543093	16466	C	T	0,999725	2021-08-10	United States
ORF1ab_1918_V	ORF1ab	1918	SRR15543093	19220	C	T	0,998693	2021-08-10	United States
S_19_R	S	19	SRR15543093	21618	C	G	0,68578	2021-08-10	United States
S_95_I	S	95	SRR15543093	21846	C	T	0,996	2021-08-10	United States
S_142_D	S	142	SRR15543093	21987	G	A	0,998832	2021-08-10	United States
S_156_NA	S	156	SRR15543093	22028	G	-AGTTCA	0,98133	2021-08-10	United States
S_452_R	S	452	SRR15543093	22917	T	G	0,999355	2021-08-10	United States
S_478_K	S	478	SRR15543093	22995	C	A	0,911941	2021-08-10	United States
S_614_G	S	614	SRR15543093	23403	A	G	0,999784	2021-08-10	United States
S_681_R	S	681	SRR15543093	23604	C	G	0,99911	2021-08-10	United States
S_950_N	S	950	SRR15543093	24410	G	A	0,999801	2021-08-10	United States
ORF3a_26_L	ORF3a	26	SRR15543093	25469	C	T	0,999596	2021-08-10	United States
M_82_T	M	82	SRR15543093	26767	T	C	0,994179	2021-08-10	United States
ORF7a_80_T	ORF7a	80	SRR15543093	27632	G	C	0,627293	2021-08-10	United States
ORF7a_82_A	ORF7a	82	SRR15543093	27638	T	C	0,999734	2021-08-10	United States
ORF7a_120_I	ORF7a	120	SRR15543093	27752	C	T	0,999642	2021-08-10	United States
ORF7b_40_I	ORF7b	40	SRR15543093	27874	C	T	0,614711	2021-08-10	United States
ORF8_118_NA	ORF8	118	SRR15543093	28247	A	-GATTTC	0,996303	2021-08-10	United States
N_63_G	N	63	SRR15543093	28461	A	G	0,999787	2021-08-10	United States
N_203_M	N	203	SRR15543093	28881	G	T	0,999462	2021-08-10	United States
N_215_C	N	215	SRR15543093	28916	G	T	0,99733	2021-08-10	United States
N_377_Y	N	377	SRR15543093	29402	G	T	0,999518	2021-08-10	United States
ORF1ab_599_V	ORF1ab	599	SRR15543095	2061	C	T	0,996605	2021-08-05	United States
ORF1ab_903_V	ORF1ab	903	SRR15543095	2973	C	T	0,99665	2021-08-05	United States
ORF1ab_1306_S	ORF1ab	1306	SRR15543095	4181	G	T	0,999257	2021-08-05	United States
ORF1ab_1474_I	ORF1ab	1474	SRR15543095	4686	C	T	0,995847	2021-08-05	United States
ORF1ab_2046_L	ORF1ab	2046	SRR15543095	6402	C	T	0,563379	2021-08-05	United States
ORF1ab_2287_S	ORF1ab	2287	SRR15543095	7124	C	T	0,999194	2021-08-05	United States
ORF1ab_2355_S	ORF1ab	2355	SRR15543095	7328	G	T	0,10453	2021-08-05	United States
ORF1ab_2930_L	ORF1ab	2930	SRR15543095	9053	G	T	0,998786	2021-08-05	United States
ORF1ab_3255_I	ORF1ab	3255	SRR15543095	10029	C	T	0,673751	2021-08-05	United States
ORF1ab_3646_A	ORF1ab	3646	SRR15543095	11201	A	G	0,833705	2021-08-05	United States
ORF1ab_314_L	ORF1ab	314	SRR15543095	14408	C	T	0,117311	2021-08-05	United States
ORF1ab_662_S	ORF1ab	662	SRR15543095	15451	G	A	0,431109	2021-08-05	United States
ORF1ab_1000_L	ORF1ab	1000	SRR15543095	16466	C	T	0,999624	2021-08-05	United States
ORF1ab_1918_V	ORF1ab	1918	SRR15543095	19220	C	T	0,999254	2021-08-05	United States
S_19_R	S	19	SRR15543095	21618	C	G	0,441308	2021-08-05	United States
S_95_I	S	95	SRR15543095	21846	C	T	1	2021-08-05	United States
S_97_E	S	97	SRR15543095	21851	A	G	1	2021-08-05	United States
S_142_D	S	142	SRR15543095	21987	G	A	1	2021-08-05	United States
S_156_NA	S	156	SRR15543095	22028	G	-AGTTCA	0,995835	2021-08-05	United States
S_452_R	S	452	SRR15543095	22917	T	G	0,999861	2021-08-05	United States
S_478_K	S	478	SRR15543095	22995	C	A	0,791015	2021-08-05	United States
S_614_G	S	614	SRR15543095	23403	A	G	0,999608	2021-08-05	United States
S_681_R	S	681	SRR15543095	23604	C	G	0,999676	2021-08-05	United States
S_950_N	S	950	SRR15543095	24410	G	A	0,999841	2021-08-05	United States
S_1104_L	S	1104	SRR15543095	24872	G	T	0,996818	2021-08-05	United States
ORF3a_26_L	ORF3a	26	SRR15543095	25469	C	T	0,99977	2021-08-05	United States
M_82_T	M	82	SRR15543095	26767	T	C	0,994406	2021-08-05	United States
ORF7a_82_A	ORF7a	82	SRR15543095	27638	T	C	0,999277	2021-08-05	United States
ORF7a_120_I	ORF7a	120	SRR15543095	27752	C	T	0,999838	2021-08-05	United States
ORF7b_40_I	ORF7b	40	SRR15543095	27874	C	T	0,561776	2021-08-05	United States
ORF8_118_NA	ORF8	118	SRR15543095	28247	A	-GATTTC	0,997293	2021-08-05	United States
N_63_G	N	63	SRR15543095	28461	A	G	1	2021-08-05	United States
N_203_M	N	203	SRR15543095	28881	G	T	0,999853	2021-08-05	United States
N_215_C	N	215	SRR15543095	28916	G	T	0,998109	2021-08-05	United States
N_377_Y	N	377	SRR15543095	29402	G	T	0,999769	2021-08-05	United States
ORF1ab_1306_S	ORF1ab	1306	SRR15543096	4181	G	T	0,99916	2021-08-05	United States
ORF1ab_2046_L	ORF1ab	2046	SRR15543096	6402	C	T	0,739224	2021-08-05	United States
ORF1ab_2287_S	ORF1ab	2287	SRR15543096	7124	C	T	0,999238	2021-08-05	United States
ORF1ab_2355_S	ORF1ab	2355	SRR15543096	7328	G	T	0,153017	2021-08-05	United States
ORF1ab_2554_V	ORF1ab	2554	SRR15543096	7926	C	T	0,998431	2021-08-05	United States
ORF1ab_2930_L	ORF1ab	2930	SRR15543096	9053	G	T	0,999519	2021-08-05	United States
ORF1ab_3255_I	ORF1ab	3255	SRR15543096	10029	C	T	0,533857	2021-08-05	United States
ORF1ab_3646_A	ORF1ab	3646	SRR15543096	11201	A	G	0,859025	2021-08-05	United States
ORF1ab_183_V	ORF1ab	183	SRR15543096	14014	T	G	0,996828	2021-08-05	United States
ORF1ab_314_L	ORF1ab	314	SRR15543096	14408	C	T	0,203871	2021-08-05	United States
ORF1ab_662_S	ORF1ab	662	SRR15543096	15451	G	A	0,542817	2021-08-05	United States
ORF1ab_1000_L	ORF1ab	1000	SRR15543096	16466	C	T	0,999848	2021-08-05	United States
ORF1ab_1521_V	ORF1ab	1521	SRR15543096	18029	C	T	0,995669	2021-08-05	United States
ORF1ab_1918_V	ORF1ab	1918	SRR15543096	19220	C	T	0,999368	2021-08-05	United States
S_19_R	S	19	SRR15543096	21618	C	G	0,583145	2021-08-05	United States
S_142_D	S	142	SRR15543096	21987	G	A	1	2021-08-05	United States
S_156_NA	S	156	SRR15543096	22028	G	-AGTTCA	0,997753	2021-08-05	United States
S_452_R	S	452	SRR15543096	22917	T	G	0,999237	2021-08-05	United States
S_478_K	S	478	SRR15543096	22995	C	A	0,669565	2021-08-05	United States
S_614_G	S	614	SRR15543096	23403	A	G	1	2021-08-05	United States
S_681_R	S	681	SRR15543096	23604	C	G	0,999814	2021-08-05	United States
S_950_N	S	950	SRR15543096	24410	G	A	0,999739	2021-08-05	United States
S_1252_F	S	1252	SRR15543096	25317	C	T	0,993557	2021-08-05	United States
ORF3a_26_L	ORF3a	26	SRR15543096	25469	C	T	0,999932	2021-08-05	United States
M_82_T	M	82	SRR15543096	26767	T	C	0,992849	2021-08-05	United States
ORF7a_82_A	ORF7a	82	SRR15543096	27638	T	C	1	2021-08-05	United States
ORF7a_120_I	ORF7a	120	SRR15543096	27752	C	T	0,999667	2021-08-05	United States
ORF7b_40_I	ORF7b	40	SRR15543096	27874	C	T	0,705982	2021-08-05	United States
ORF8_115_C	ORF8	115	SRR15543096	28236	C	T	0,992457	2021-08-05	United States
ORF8_118_NA	ORF8	118	SRR15543096	28247	A	-GATTTC	0,997663	2021-08-05	United States
N_63_G	N	63	SRR15543096	28461	A	G	1	2021-08-05	United States
N_203_M	N	203	SRR15543096	28881	G	T	0,999697	2021-08-05	United States
N_215_C	N	215	SRR15543096	28916	G	T	0,999703	2021-08-05	United States
N_357_V	N	357	SRR15543096	29342	A	G	0,993468	2021-08-05	United States
N_377_Y	N	377	SRR15543096	29402	G	T	0,998638	2021-08-05	United States
ORF1ab_1188_L	ORF1ab	1188	SRR15543097	3828	C	T	0,996813	2021-08-06	United States
ORF1ab_1795_Q	ORF1ab	1795	SRR15543097	5648	A	C	0,998036	2021-08-06	United States
ORF1ab_2355_S	ORF1ab	2355	SRR15543097	7328	G	T	0,112632	2021-08-06	United States
ORF1ab_2900_L	ORF1ab	2900	SRR15543097	8964	C	T	0,734132	2021-08-06	United States
ORF1ab_3674_NA	ORF1ab	3674	SRR15543097	11287	G	-TCTGGTTTT	0,995796	2021-08-06	United States
ORF1ab_314_L	ORF1ab	314	SRR15543097	14408	C	T	0,417667	2021-08-06	United States
ORF1ab_1264_D	ORF1ab	1264	SRR15543097	17259	G	T	0,988903	2021-08-06	United States
S_3_NA	S	3	SRR15543097	21569	G	+T	0,0509434	2021-08-06	United States
S_5_F	S	5	SRR15543097	21575	C	T	1	2021-08-06	United States
S_18_F	S	18	SRR15543097	21614	C	T	0,960753	2021-08-06	United States
S_20_N	S	20	SRR15543097	21621	C	A	0,924769	2021-08-06	United States
S_26_S	S	26	SRR15543097	21638	C	T	0,996358	2021-08-06	United States
S_138_Y	S	138	SRR15543097	21974	G	T	0,99895	2021-08-06	United States
S_190_S	S	190	SRR15543097	22132	G	T	0,998317	2021-08-06	United States
S_417_T	S	417	SRR15543097	22812	A	C	0,99727	2021-08-06	United States
S_484_K	S	484	SRR15543097	23012	G	A	0,961702	2021-08-06	United States
S_501_Y	S	501	SRR15543097	23063	A	T	0,999339	2021-08-06	United States
S_614_G	S	614	SRR15543097	23403	A	G	0,999787	2021-08-06	United States
S_655_Y	S	655	SRR15543097	23525	C	T	0,996049	2021-08-06	United States
S_681_H	S	681	SRR15543097	23604	C	A	0,996591	2021-08-06	United States
S_1027_I	S	1027	SRR15543097	24642	C	T	0,997409	2021-08-06	United States
S_1176_F	S	1176	SRR15543097	25088	G	T	0,997562	2021-08-06	United States
ORF3a_88_L	ORF3a	88	SRR15543097	25654	G	T	0,998517	2021-08-06	United States
ORF3a_253_P	ORF3a	253	SRR15543097	26149	T	C	0,570896	2021-08-06	United States
ORF8_92_K	ORF8	92	SRR15543097	28167	G	A	0,911636	2021-08-06	United States
N_80_R	N	80	SRR15543097	28512	C	G	0,998723	2021-08-06	United States
N_202_C	N	202	SRR15543097	28877	A	T	0,998822	2021-08-06	United States
N_202_T	N	202	SRR15543097	28878	G	C	0,999147	2021-08-06	United States
N_203_K	N	203	SRR15543097	28881	G	A	0,998722	2021-08-06	United States
N_204_R	N	204	SRR15543097	28883	G	C	0,99889	2021-08-06	United States
N_341_H	N	341	SRR15543097	29294	G	C	0,997191	2021-08-06	United States
ORF1ab_1306_S	ORF1ab	1306	SRR15543098	4181	G	T	0,998149	2021-08-04	United States
ORF1ab_2046_L	ORF1ab	2046	SRR15543098	6402	C	T	0,797046	2021-08-04	United States
ORF1ab_2287_S	ORF1ab	2287	SRR15543098	7124	C	T	0,99931	2021-08-04	United States
ORF1ab_2355_S	ORF1ab	2355	SRR15543098	7328	G	T	0,117113	2021-08-04	United States
ORF1ab_2930_L	ORF1ab	2930	SRR15543098	9053	G	T	0,996962	2021-08-04	United States
ORF1ab_3255_I	ORF1ab	3255	SRR15543098	10029	C	T	0,188748	2021-08-04	United States
ORF1ab_3646_A	ORF1ab	3646	SRR15543098	11201	A	G	0,938708	2021-08-04	United States
ORF1ab_183_V	ORF1ab	183	SRR15543098	14014	T	G	0,994823	2021-08-04	United States
ORF1ab_314_L	ORF1ab	314	SRR15543098	14408	C	T	0,360317	2021-08-04	United States
ORF1ab_662_S	ORF1ab	662	SRR15543098	15451	G	A	0,837383	2021-08-04	United States
ORF1ab_1000_L	ORF1ab	1000	SRR15543098	16466	C	T	0,999625	2021-08-04	United States
ORF1ab_1110_L	ORF1ab	1110	SRR15543098	16795	G	T	0,993756	2021-08-04	United States
ORF1ab_1918_V	ORF1ab	1918	SRR15543098	19220	C	T	0,998424	2021-08-04	United States
S_19_R	S	19	SRR15543098	21618	C	G	0,840804	2021-08-04	United States
S_142_D	S	142	SRR15543098	21987	G	A	1	2021-08-04	United States
S_156_NA	S	156	SRR15543098	22028	G	-AGTTCA	0,997843	2021-08-04	United States
S_452_R	S	452	SRR15543098	22917	T	G	0,999559	2021-08-04	United States
S_478_K	S	478	SRR15543098	22995	C	A	0,578397	2021-08-04	United States
S_614_G	S	614	SRR15543098	23403	A	G	0,999589	2021-08-04	United States
S_681_R	S	681	SRR15543098	23604	C	G	0,99957	2021-08-04	United States
S_950_N	S	950	SRR15543098	24410	G	A	0,999795	2021-08-04	United States
ORF3a_26_L	ORF3a	26	SRR15543098	25469	C	T	0,999773	2021-08-04	United States
M_82_T	M	82	SRR15543098	26767	T	C	0,995279	2021-08-04	United States
ORF7a_82_A	ORF7a	82	SRR15543098	27638	T	C	0,999364	2021-08-04	United States
ORF7a_120_I	ORF7a	120	SRR15543098	27752	C	T	0,999688	2021-08-04	United States
ORF7b_40_I	ORF7b	40	SRR15543098	27874	C	T	0,715185	2021-08-04	United States
ORF8_118_NA	ORF8	118	SRR15543098	28247	A	-GATTTC	0,99759	2021-08-04	United States
N_16_M	N	16	SRR15543098	28320	C	T	0,988961	2021-08-04	United States
N_63_G	N	63	SRR15543098	28461	A	G	0,999739	2021-08-04	United States
N_203_M	N	203	SRR15543098	28881	G	T	0,999522	2021-08-04	United States
N_215_C	N	215	SRR15543098	28916	G	T	0,998232	2021-08-04	United States
N_377_Y	N	377	SRR15543098	29402	G	T	0,999936	2021-08-04	United States
ORF1ab_427_T	ORF1ab	427	SRR15543100	1544	G	A	0,987013	2021-08-04	United States
ORF1ab_646_L	ORF1ab	646	SRR15543100	2202	G	T	0,772783	2021-08-04	United States
ORF1ab_1306_S	ORF1ab	1306	SRR15543100	4181	G	T	0,997588	2021-08-04	United States
ORF1ab_2046_L	ORF1ab	2046	SRR15543100	6402	C	T	0,574821	2021-08-04	United States
ORF1ab_2287_S	ORF1ab	2287	SRR15543100	7124	C	T	0,996245	2021-08-04	United States
ORF1ab_2355_S	ORF1ab	2355	SRR15543100	7328	G	T	0,0812721	2021-08-04	United States
ORF1ab_2930_L	ORF1ab	2930	SRR15543100	9053	G	T	0,997912	2021-08-04	United States
ORF1ab_3255_I	ORF1ab	3255	SRR15543100	10029	C	T	0,654192	2021-08-04	United States
ORF1ab_3646_A	ORF1ab	3646	SRR15543100	11201	A	G	0,828866	2021-08-04	United States
ORF1ab_240_M	ORF1ab	240	SRR15543100	14186	G	T	0,404382	2021-08-04	United States
ORF1ab_314_L	ORF1ab	314	SRR15543100	14408	C	T	0,238305	2021-08-04	United States
ORF1ab_662_S	ORF1ab	662	SRR15543100	15451	G	A	0,48031	2021-08-04	United States
ORF1ab_1000_L	ORF1ab	1000	SRR15543100	16466	C	T	0,99858	2021-08-04	United States
ORF1ab_1918_V	ORF1ab	1918	SRR15543100	19220	C	T	0,999052	2021-08-04	United States
S_19_R	S	19	SRR15543100	21618	C	G	0,528751	2021-08-04	United States
S_142_D	S	142	SRR15543100	21987	G	A	1	2021-08-04	United States
S_156_NA	S	156	SRR15543100	22028	G	-AGTTCA	0,986486	2021-08-04	United States
S_452_R	S	452	SRR15543100	22917	T	G	1	2021-08-04	United States
S_478_K	S	478	SRR15543100	22995	C	A	0,864828	2021-08-04	United States
S_614_G	S	614	SRR15543100	23403	A	G	1	2021-08-04	United States
S_681_R	S	681	SRR15543100	23604	C	G	0,998414	2021-08-04	United States
S_950_N	S	950	SRR15543100	24410	G	A	1	2021-08-04	United States
ORF3a_26_L	ORF3a	26	SRR15543100	25469	C	T	0,998778	2021-08-04	United States
M_82_T	M	82	SRR15543100	26767	T	C	0,996491	2021-08-04	United States
ORF7a_82_A	ORF7a	82	SRR15543100	27638	T	C	0,997947	2021-08-04	United States
ORF7a_120_I	ORF7a	120	SRR15543100	27752	C	T	1	2021-08-04	United States
ORF7b_40_I	ORF7b	40	SRR15543100	27874	C	T	0,540541	2021-08-04	United States
ORF8_106_*	ORF8	106	SRR15543100	28209	G	T	0,98358	2021-08-04	United States
ORF8_118_NA	ORF8	118	SRR15543100	28247	A	-GATTTC	0,994777	2021-08-04	United States
N_63_G	N	63	SRR15543100	28461	A	G	0,995	2021-08-04	United States
N_203_M	N	203	SRR15543100	28881	G	T	0,997802	2021-08-04	United States
N_215_C	N	215	SRR15543100	28916	G	T	0,995633	2021-08-04	United States
N_377_Y	N	377	SRR15543100	29402	G	T	1	2021-08-04	United States
ORF1ab_1306_S	ORF1ab	1306	SRR15543101	4181	G	T	1	2021-08-05	United States
ORF1ab_2046_L	ORF1ab	2046	SRR15543101	6402	C	T	0,582543	2021-08-05	United States
ORF1ab_2287_S	ORF1ab	2287	SRR15543101	7124	C	T	1	2021-08-05	United States
ORF1ab_2355_S	ORF1ab	2355	SRR15543101	7328	G	T	0,2	2021-08-05	United States
ORF1ab_2930_L	ORF1ab	2930	SRR15543101	9053	G	T	1	2021-08-05	United States
ORF1ab_3255_I	ORF1ab	3255	SRR15543101	10029	C	T	0,618047	2021-08-05	United States
ORF1ab_3646_A	ORF1ab	3646	SRR15543101	11201	A	G	0,824176	2021-08-05	United States
ORF1ab_314_L	ORF1ab	314	SRR15543101	14408	C	T	0,206331	2021-08-05	United States
ORF1ab_662_S	ORF1ab	662	SRR15543101	15451	G	A	0,589322	2021-08-05	United States
ORF1ab_1000_L	ORF1ab	1000	SRR15543101	16466	C	T	1	2021-08-05	United States
ORF1ab_1257_V	ORF1ab	1257	SRR15543101	17236	A	G	0,983871	2021-08-05	United States
ORF1ab_1798_S	ORF1ab	1798	SRR15543101	18859	G	T	0,0895127	2021-08-05	United States
ORF1ab_1918_V	ORF1ab	1918	SRR15543101	19220	C	T	0,999364	2021-08-05	United States
ORF1ab_2367_R	ORF1ab	2367	SRR15543101	20567	A	G	0,992491	2021-08-05	United States
S_19_R	S	19	SRR15543101	21618	C	G	0,488706	2021-08-05	United States
S_452_R	S	452	SRR15543101	22917	T	G	1	2021-08-05	United States
S_478_K	S	478	SRR15543101	22995	C	A	0,857778	2021-08-05	United States
S_614_G	S	614	SRR15543101	23403	A	G	1	2021-08-05	United States
S_681_R	S	681	SRR15543101	23604	C	G	1	2021-08-05	United States
S_950_N	S	950	SRR15543101	24410	G	A	1	2021-08-05	United States
ORF3a_26_L	ORF3a	26	SRR15543101	25469	C	T	0,998873	2021-08-05	United States
M_82_T	M	82	SRR15543101	26767	T	C	1	2021-08-05	United States
ORF7a_82_A	ORF7a	82	SRR15543101	27638	T	C	1	2021-08-05	United States
ORF7a_120_I	ORF7a	120	SRR15543101	27752	C	T	1	2021-08-05	United States
ORF7b_40_I	ORF7b	40	SRR15543101	27874	C	T	0,48	2021-08-05	United States
ORF8_25_Y	ORF8	25	SRR15543101	27967	G	A	0,981308	2021-08-05	United States
ORF8_118_NA	ORF8	118	SRR15543101	28247	A	-GATTTC	0,99877	2021-08-05	United States
N_203_M	N	203	SRR15543101	28881	G	T	1	2021-08-05	United States
N_215_C	N	215	SRR15543101	28916	G	T	0,99375	2021-08-05	United States
N_377_Y	N	377	SRR15543101	29402	G	T	1	2021-08-05	United States
ORF1ab_1306_S	ORF1ab	1306	SRR15543104	4181	G	T	1	2021-08-04	United States
ORF1ab_2046_L	ORF1ab	2046	SRR15543104	6402	C	T	0,784289	2021-08-04	United States
ORF1ab_2287_S	ORF1ab	2287	SRR15543104	7124	C	T	1	2021-08-04	United States
ORF1ab_2783_F	ORF1ab	2783	SRR15543104	8612	G	T	0,991429	2021-08-04	United States
ORF1ab_2930_L	ORF1ab	2930	SRR15543104	9053	G	T	0,994845	2021-08-04	United States
ORF1ab_3255_I	ORF1ab	3255	SRR15543104	10029	C	T	0,433372	2021-08-04	United States
ORF1ab_3646_A	ORF1ab	3646	SRR15543104	11201	A	G	0,884399	2021-08-04	United States
ORF1ab_314_L	ORF1ab	314	SRR15543104	14408	C	T	0,265283	2021-08-04	United States
ORF1ab_662_S	ORF1ab	662	SRR15543104	15451	G	A	0,605239	2021-08-04	United States
ORF1ab_1000_L	ORF1ab	1000	SRR15543104	16466	C	T	0,998829	2021-08-04	United States
ORF1ab_1918_V	ORF1ab	1918	SRR15543104	19220	C	T	0,99639	2021-08-04	United States
S_19_R	S	19	SRR15543104	21618	C	G	0,608896	2021-08-04	United States
S_452_R	S	452	SRR15543104	22917	T	G	0,993671	2021-08-04	United States
S_478_K	S	478	SRR15543104	22995	C	A	0,720183	2021-08-04	United States
S_614_G	S	614	SRR15543104	23403	A	G	1	2021-08-04	United States
S_681_R	S	681	SRR15543104	23604	C	G	1	2021-08-04	United States
S_950_N	S	950	SRR15543104	24410	G	A	1	2021-08-04	United States
ORF3a_26_L	ORF3a	26	SRR15543104	25469	C	T	0,998736	2021-08-04	United States
ORF3a_239_Q	ORF3a	239	SRR15543104	26107	G	C	0,592348	2021-08-04	United States
M_82_T	M	82	SRR15543104	26767	T	C	0,992337	2021-08-04	United States
ORF7a_82_A	ORF7a	82	SRR15543104	27638	T	C	0,992537	2021-08-04	United States
ORF7a_120_I	ORF7a	120	SRR15543104	27752	C	T	1	2021-08-04	United States
ORF7b_40_I	ORF7b	40	SRR15543104	27874	C	T	0,77208	2021-08-04	United States
ORF8_118_NA	ORF8	118	SRR15543104	28247	A	-GATTTC	0,996743	2021-08-04	United States
N_63_G	N	63	SRR15543104	28461	A	G	0,996528	2021-08-04	United States
N_203_M	N	203	SRR15543104	28881	G	T	1	2021-08-04	United States
N_215_C	N	215	SRR15543104	28916	G	T	1	2021-08-04	United States
N_377_Y	N	377	SRR15543104	29402	G	T	1	2021-08-04	United States
ORF1ab_1306_S	ORF1ab	1306	SRR15543105	4181	G	T	0,999276	2021-08-04	United States
ORF1ab_2046_L	ORF1ab	2046	SRR15543105	6402	C	T	0,329747	2021-08-04	United States
ORF1ab_2287_S	ORF1ab	2287	SRR15543105	7124	C	T	0,997914	2021-08-04	United States
ORF1ab_2355_S	ORF1ab	2355	SRR15543105	7328	G	T	0,116793	2021-08-04	United States
ORF1ab_2930_L	ORF1ab	2930	SRR15543105	9053	G	T	0,998192	2021-08-04	United States
ORF1ab_3255_I	ORF1ab	3255	SRR15543105	10029	C	T	0,877821	2021-08-04	United States
ORF1ab_3646_A	ORF1ab	3646	SRR15543105	11201	A	G	0,456544	2021-08-04	United States
ORF1ab_314_L	ORF1ab	314	SRR15543105	14408	C	T	0,0584617	2021-08-04	United States
ORF1ab_662_S	ORF1ab	662	SRR15543105	15451	G	A	0,177748	2021-08-04	United States
ORF1ab_1000_L	ORF1ab	1000	SRR15543105	16466	C	T	0,998771	2021-08-04	United States
ORF1ab_1257_V	ORF1ab	1257	SRR15543105	17236	A	G	0,993401	2021-08-04	United States
ORF1ab_1918_V	ORF1ab	1918	SRR15543105	19220	C	T	0,999628	2021-08-04	United States
S_19_R	S	19	SRR15543105	21618	C	G	0,159447	2021-08-04	United States
S_142_D	S	142	SRR15543105	21987	G	A	1	2021-08-04	United States
S_156_NA	S	156	SRR15543105	22028	G	-AGTTCA	0,981273	2021-08-04	United States
S_452_R	S	452	SRR15543105	22917	T	G	1	2021-08-04	United States
S_478_K	S	478	SRR15543105	22995	C	A	0,939272	2021-08-04	United States
S_614_G	S	614	SRR15543105	23403	A	G	1	2021-08-04	United States
S_681_R	S	681	SRR15543105	23604	C	G	0,99966	2021-08-04	United States
S_950_N	S	950	SRR15543105	24410	G	A	1	2021-08-04	United States
ORF3a_26_L	ORF3a	26	SRR15543105	25469	C	T	0,999747	2021-08-04	United States
M_82_T	M	82	SRR15543105	26767	T	C	0,997776	2021-08-04	United States
ORF7a_82_A	ORF7a	82	SRR15543105	27638	T	C	1	2021-08-04	United States
ORF7a_120_I	ORF7a	120	SRR15543105	27752	C	T	1	2021-08-04	United States
ORF7b_40_I	ORF7b	40	SRR15543105	27874	C	T	0,277688	2021-08-04	United States
ORF8_118_NA	ORF8	118	SRR15543105	28247	A	-GATTTC	0,997524	2021-08-04	United States
N_63_G	N	63	SRR15543105	28461	A	G	0,998261	2021-08-04	United States
N_203_M	N	203	SRR15543105	28881	G	T	0,999322	2021-08-04	United States
N_215_C	N	215	SRR15543105	28916	G	T	0,999322	2021-08-04	United States
N_377_Y	N	377	SRR15543105	29402	G	T	0,999408	2021-08-04	United States
ORF1ab_646_L	ORF1ab	646	SRR15543111	2202	G	T	0,488887	2021-07-26	United States
ORF1ab_1086_D	ORF1ab	1086	SRR15543111	3523	A	C	0,995501	2021-07-26	United States
ORF1ab_1306_S	ORF1ab	1306	SRR15543111	4181	G	T	0,998321	2021-07-26	United States
ORF1ab_2046_L	ORF1ab	2046	SRR15543111	6402	C	T	0,96316	2021-07-26	United States
ORF1ab_2052_M	ORF1ab	2052	SRR15543111	6419	G	A	0,960927	2021-07-26	United States
ORF1ab_2287_S	ORF1ab	2287	SRR15543111	7124	C	T	0,999278	2021-07-26	United States
ORF1ab_2355_S	ORF1ab	2355	SRR15543111	7328	G	T	0,0500733	2021-07-26	United States
ORF1ab_2930_L	ORF1ab	2930	SRR15543111	9053	G	T	0,99671	2021-07-26	United States
ORF1ab_3032_I	ORF1ab	3032	SRR15543111	9360	C	T	0,994993	2021-07-26	United States
ORF1ab_3255_I	ORF1ab	3255	SRR15543111	10029	C	T	0,269586	2021-07-26	United States
ORF1ab_3646_A	ORF1ab	3646	SRR15543111	11201	A	G	0,932816	2021-07-26	United States
ORF1ab_240_M	ORF1ab	240	SRR15543111	14186	G	T	0,582147	2021-07-26	United States
ORF1ab_314_L	ORF1ab	314	SRR15543111	14408	C	T	0,56686	2021-07-26	United States
ORF1ab_662_S	ORF1ab	662	SRR15543111	15451	G	A	0,813869	2021-07-26	United States
ORF1ab_1000_L	ORF1ab	1000	SRR15543111	16466	C	T	0,999655	2021-07-26	United States
ORF1ab_1586_I	ORF1ab	1586	SRR15543111	18225	G	T	0,99254	2021-07-26	United States
ORF1ab_1918_V	ORF1ab	1918	SRR15543111	19220	C	T	0,998928	2021-07-26	United States
S_19_R	S	19	SRR15543111	21618	C	G	0,812127	2021-07-26	United States
S_95_I	S	95	SRR15543111	21846	C	T	1	2021-07-26	United States
S_142_D	S	142	SRR15543111	21987	G	A	0,999758	2021-07-26	United States
S_156_NA	S	156	SRR15543111	22028	G	-AGTTCA	0,99693	2021-07-26	United States
S_452_R	S	452	SRR15543111	22917	T	G	0,99939	2021-07-26	United States
S_478_K	S	478	SRR15543111	22995	C	A	0,728294	2021-07-26	United States
S_614_G	S	614	SRR15543111	23403	A	G	0,999808	2021-07-26	United States
S_681_R	S	681	SRR15543111	23604	C	G	0,999641	2021-07-26	United States
S_950_N	S	950	SRR15543111	24410	G	A	0,999734	2021-07-26	United States
ORF3a_26_L	ORF3a	26	SRR15543111	25469	C	T	0,999804	2021-07-26	United States
M_82_T	M	82	SRR15543111	26767	T	C	0,993636	2021-07-26	United States
ORF7a_82_A	ORF7a	82	SRR15543111	27638	T	C	0,999652	2021-07-26	United States
ORF7a_120_I	ORF7a	120	SRR15543111	27752	C	T	0,999742	2021-07-26	United States
ORF7b_40_I	ORF7b	40	SRR15543111	27874	C	T	0,711185	2021-07-26	United States
ORF8_118_NA	ORF8	118	SRR15543111	28247	A	-GATTTC	0,996995	2021-07-26	United States
N_63_G	N	63	SRR15543111	28461	A	G	0,99982	2021-07-26	United States
N_203_M	N	203	SRR15543111	28881	G	T	0,999641	2021-07-26	United States
N_215_C	N	215	SRR15543111	28916	G	T	0,998676	2021-07-26	United States
N_327_L	N	327	SRR15543111	29253	C	T	0,0532067	2021-07-26	United States
N_377_Y	N	377	SRR15543111	29402	G	T	0,999712	2021-07-26	United States
ORF1ab_1306_S	ORF1ab	1306	SRR15543112	4181	G	T	0,998721	2021-07-28	United States
ORF1ab_2046_L	ORF1ab	2046	SRR15543112	6402	C	T	0,803747	2021-07-28	United States
ORF1ab_2287_S	ORF1ab	2287	SRR15543112	7124	C	T	0,999231	2021-07-28	United States
ORF1ab_2355_S	ORF1ab	2355	SRR15543112	7328	G	T	0,0744797	2021-07-28	United States
ORF1ab_2616_V	ORF1ab	2616	SRR15543112	8112	C	T	0,994701	2021-07-28	United States
ORF1ab_2930_L	ORF1ab	2930	SRR15543112	9053	G	T	0,996215	2021-07-28	United States
ORF1ab_3255_I	ORF1ab	3255	SRR15543112	10029	C	T	0,266731	2021-07-28	United States
ORF1ab_3646_A	ORF1ab	3646	SRR15543112	11201	A	G	0,915896	2021-07-28	United States
ORF1ab_3731_V	ORF1ab	3731	SRR15543112	11456	A	G	0,995773	2021-07-28	United States
ORF1ab_314_L	ORF1ab	314	SRR15543112	14408	C	T	0,423797	2021-07-28	United States
ORF1ab_662_S	ORF1ab	662	SRR15543112	15451	G	A	0,833061	2021-07-28	United States
ORF1ab_1000_L	ORF1ab	1000	SRR15543112	16466	C	T	0,999826	2021-07-28	United States
ORF1ab_1129_V	ORF1ab	1129	SRR15543112	16853	G	T	0,392499	2021-07-28	United States
ORF1ab_1918_V	ORF1ab	1918	SRR15543112	19220	C	T	0,999107	2021-07-28	United States
S_19_R	S	19	SRR15543112	21618	C	G	0,84807	2021-07-28	United States
S_142_D	S	142	SRR15543112	21987	G	A	1	2021-07-28	United States
S_156_NA	S	156	SRR15543112	22028	G	-AGTTCA	0,997136	2021-07-28	United States
S_452_R	S	452	SRR15543112	22917	T	G	0,999036	2021-07-28	United States
S_478_K	S	478	SRR15543112	22995	C	A	0,644631	2021-07-28	United States
S_614_G	S	614	SRR15543112	23403	A	G	0,999734	2021-07-28	United States
S_625_R	S	625	SRR15543112	23436	A	G	0,135815	2021-07-28	United States
S_681_R	S	681	SRR15543112	23604	C	G	1	2021-07-28	United States
S_950_N	S	950	SRR15543112	24410	G	A	0,999593	2021-07-28	United States
ORF3a_26_L	ORF3a	26	SRR15543112	25469	C	T	0,99975	2021-07-28	United States
M_82_T	M	82	SRR15543112	26767	T	C	0,994817	2021-07-28	United States
ORF7a_82_A	ORF7a	82	SRR15543112	27638	T	C	0,998959	2021-07-28	United States
ORF7a_120_I	ORF7a	120	SRR15543112	27752	C	T	1	2021-07-28	United States
ORF7b_40_I	ORF7b	40	SRR15543112	27874	C	T	0,265007	2021-07-28	United States
ORF8_118_NA	ORF8	118	SRR15543112	28247	A	-GATTTC	0,996893	2021-07-28	United States
N_63_G	N	63	SRR15543112	28461	A	G	0,999478	2021-07-28	United States
N_203_M	N	203	SRR15543112	28881	G	T	0,999768	2021-07-28	United States
N_215_C	N	215	SRR15543112	28916	G	T	0,99838	2021-07-28	United States
N_377_Y	N	377	SRR15543112	29402	G	T	0,999867	2021-07-28	United States
ORF1ab_192_D	ORF1ab	192	SRR15543117	840	G	A	0,990958	2021-07-22	United States
ORF1ab_212_L	ORF1ab	212	SRR15543117	900	C	T	0,0679763	2021-07-22	United States
ORF1ab_1306_S	ORF1ab	1306	SRR15543117	4181	G	T	0,998647	2021-07-22	United States
ORF1ab_2046_L	ORF1ab	2046	SRR15543117	6402	C	T	0,810474	2021-07-22	United States
ORF1ab_2287_S	ORF1ab	2287	SRR15543117	7124	C	T	0,999256	2021-07-22	United States
ORF1ab_2355_S	ORF1ab	2355	SRR15543117	7328	G	T	0,0616438	2021-07-22	United States
ORF1ab_2930_L	ORF1ab	2930	SRR15543117	9053	G	T	0,996535	2021-07-22	United States
ORF1ab_3255_I	ORF1ab	3255	SRR15543117	10029	C	T	0,272734	2021-07-22	United States
ORF1ab_3646_A	ORF1ab	3646	SRR15543117	11201	A	G	0,903891	2021-07-22	United States
ORF1ab_3731_V	ORF1ab	3731	SRR15543117	11456	A	G	0,995172	2021-07-22	United States
ORF1ab_314_L	ORF1ab	314	SRR15543117	14408	C	T	0,428182	2021-07-22	United States
ORF1ab_662_S	ORF1ab	662	SRR15543117	15451	G	A	0,825805	2021-07-22	United States
ORF1ab_1000_L	ORF1ab	1000	SRR15543117	16466	C	T	0,999808	2021-07-22	United States
ORF1ab_1620_V	ORF1ab	1620	SRR15543117	18326	C	T	0,0746318	2021-07-22	United States
ORF1ab_1918_V	ORF1ab	1918	SRR15543117	19220	C	T	0,999022	2021-07-22	United States
S_19_R	S	19	SRR15543117	21618	C	G	0,815298	2021-07-22	United States
S_142_D	S	142	SRR15543117	21987	G	A	1	2021-07-22	United States
S_156_NA	S	156	SRR15543117	22028	G	-AGTTCA	0,994749	2021-07-22	United States
S_452_R	S	452	SRR15543117	22917	T	G	0,99943	2021-07-22	United States
S_478_K	S	478	SRR15543117	22995	C	A	0,686005	2021-07-22	United States
S_614_G	S	614	SRR15543117	23403	A	G	0,998827	2021-07-22	United States
S_681_R	S	681	SRR15543117	23604	C	G	0,999518	2021-07-22	United States
S_813_I	S	813	SRR15543117	24000	G	T	0,795045	2021-07-22	United States
S_950_N	S	950	SRR15543117	24410	G	A	0,999708	2021-07-22	United States
ORF3a_26_L	ORF3a	26	SRR15543117	25469	C	T	0,999681	2021-07-22	United States
M_82_T	M	82	SRR15543117	26767	T	C	0,990238	2021-07-22	United States
ORF7a_82_A	ORF7a	82	SRR15543117	27638	T	C	0,999669	2021-07-22	United States
ORF7a_120_I	ORF7a	120	SRR15543117	27752	C	T	0,999349	2021-07-22	United States
ORF7b_40_I	ORF7b	40	SRR15543117	27874	C	T	0,694827	2021-07-22	United States
ORF8_103_L	ORF8	103	SRR15543117	28201	C	T	0,992592	2021-07-22	United States
ORF8_118_NA	ORF8	118	SRR15543117	28247	A	-GATTTC	0,99562	2021-07-22	United States
N_63_G	N	63	SRR15543117	28461	A	G	0,99985	2021-07-22	United States
N_203_M	N	203	SRR15543117	28881	G	T	0,999833	2021-07-22	United States
N_215_C	N	215	SRR15543117	28916	G	T	0,998013	2021-07-22	United States
N_377_Y	N	377	SRR15543117	29402	G	T	0,999831	2021-07-22	United States
ORF1ab_1640_L	ORF1ab	1640	SRR15543122	5184	C	T	0,934962	2021-08-09	United States
ORF1ab_1657_R	ORF1ab	1657	SRR15543122	5235	A	G	0,933489	2021-08-09	United States
ORF1ab_2355_S	ORF1ab	2355	SRR15543122	7328	G	T	0,0768208	2021-08-09	United States
ORF1ab_3209_V	ORF1ab	3209	SRR15543122	9891	C	T	0,998284	2021-08-09	United States
ORF1ab_3718_A	ORF1ab	3718	SRR15543122	11418	T	C	0,997615	2021-08-09	United States
ORF1ab_3750_I	ORF1ab	3750	SRR15543122	11514	C	T	0,972237	2021-08-09	United States
ORF1ab_314_L	ORF1ab	314	SRR15543122	14408	C	T	0,207481	2021-08-09	United States
ORF1ab_662_S	ORF1ab	662	SRR15543122	15451	G	A	0,602394	2021-08-09	United States
ORF1ab_1000_L	ORF1ab	1000	SRR15543122	16466	C	T	0,999641	2021-08-09	United States
S_19_R	S	19	SRR15543122	21618	C	G	0,573096	2021-08-09	United States
S_142_D	S	142	SRR15543122	21987	G	A	0,999882	2021-08-09	United States
S_156_NA	S	156	SRR15543122	22028	G	-AGTTCA	0,997526	2021-08-09	United States
S_222_V	S	222	SRR15543122	22227	C	T	0,997191	2021-08-09	United States
S_452_R	S	452	SRR15543122	22917	T	G	0,999481	2021-08-09	United States
S_478_K	S	478	SRR15543122	22995	C	A	0,764563	2021-08-09	United States
S_614_G	S	614	SRR15543122	23403	A	G	0,999703	2021-08-09	United States
S_677_H	S	677	SRR15543122	23593	G	T	0,998077	2021-08-09	United States
S_681_R	S	681	SRR15543122	23604	C	G	0,999479	2021-08-09	United States
S_950_N	S	950	SRR15543122	24410	G	A	0,999745	2021-08-09	United States
S_1074_S	S	1074	SRR15543122	24783	A	G	0,998221	2021-08-09	United States
S_1264_L	S	1264	SRR15543122	25352	G	T	0,987071	2021-08-09	United States
ORF3a_26_L	ORF3a	26	SRR15543122	25469	C	T	0,999807	2021-08-09	United States
M_82_T	M	82	SRR15543122	26767	T	C	0,993588	2021-08-09	United States
ORF6_48_NA	ORF6	48	SRR15543122	27344	A	+TCAGAAAATTATC	0,966634	2021-08-09	United States
ORF7a_61_NA	ORF7a	61	SRR15543122	27576	T	-C	0,992425	2021-08-09	United States
ORF7a_62_K	ORF7a	62	SRR15543122	27577	C	A	0,217391	2021-08-09	United States
ORF7a_71_L	ORF7a	71	SRR15543122	27604	G	T	0,998811	2021-08-09	United States
ORF7a_82_A	ORF7a	82	SRR15543122	27638	T	C	0,999619	2021-08-09	United States
ORF7a_120_I	ORF7a	120	SRR15543122	27752	C	T	0,999873	2021-08-09	United States
ORF8_118_NA	ORF8	118	SRR15543122	28247	A	-GATTTC	0,995654	2021-08-09	United States
N_63_G	N	63	SRR15543122	28461	A	G	0,999748	2021-08-09	United States
N_203_M	N	203	SRR15543122	28881	G	T	0,999573	2021-08-09	United States
N_321_D	N	321	SRR15543122	29235	G	A	0,998543	2021-08-09	United States
N_377_Y	N	377	SRR15543122	29402	G	T	0,999809	2021-08-09	United States
ORF1ab_1146_T	ORF1ab	1146	SRR15543127	3701	G	A	0,995467	2021-08-09	United States
ORF1ab_1640_L	ORF1ab	1640	SRR15543127	5184	C	T	0,918675	2021-08-09	United States
ORF1ab_2355_S	ORF1ab	2355	SRR15543127	7328	G	T	0,0701227	2021-08-09	United States
ORF1ab_3209_V	ORF1ab	3209	SRR15543127	9891	C	T	0,997807	2021-08-09	United States
ORF1ab_3718_A	ORF1ab	3718	SRR15543127	11418	T	C	0,994966	2021-08-09	United States
ORF1ab_3750_I	ORF1ab	3750	SRR15543127	11514	C	T	0,972742	2021-08-09	United States
ORF1ab_314_L	ORF1ab	314	SRR15543127	14408	C	T	0,140189	2021-08-09	United States
ORF1ab_662_S	ORF1ab	662	SRR15543127	15451	G	A	0,476761	2021-08-09	United States
ORF1ab_1000_L	ORF1ab	1000	SRR15543127	16466	C	T	0,999732	2021-08-09	United States
ORF1ab_1290_I	ORF1ab	1290	SRR15543127	17336	C	T	0,312378	2021-08-09	United States
S_19_R	S	19	SRR15543127	21618	C	G	0,525507	2021-08-09	United States
S_70_F	S	70	SRR15543127	21770	G	T	0,986503	2021-08-09	United States
S_142_D	S	142	SRR15543127	21987	G	A	1	2021-08-09	United States
S_156_NA	S	156	SRR15543127	22028	G	-AGTTCA	0,998872	2021-08-09	United States
S_222_V	S	222	SRR15543127	22227	C	T	0,993284	2021-08-09	United States
S_417_N	S	417	SRR15543127	22813	G	T	0,994937	2021-08-09	United States
S_452_R	S	452	SRR15543127	22917	T	G	0,9989	2021-08-09	United States
S_478_K	S	478	SRR15543127	22995	C	A	0,840386	2021-08-09	United States
S_614_G	S	614	SRR15543127	23403	A	G	1	2021-08-09	United States
S_681_R	S	681	SRR15543127	23604	C	G	0,999662	2021-08-09	United States
S_950_N	S	950	SRR15543127	24410	G	A	0,999752	2021-08-09	United States
ORF3a_26_L	ORF3a	26	SRR15543127	25469	C	T	0,999896	2021-08-09	United States
ORF3a_81_F	ORF3a	81	SRR15543127	25634	G	T	0,99281	2021-08-09	United States
ORF3a_268_M	ORF3a	268	SRR15543127	26195	C	T	0,993033	2021-08-09	United States
M_82_T	M	82	SRR15543127	26767	T	C	0,9953	2021-08-09	United States
ORF7a_82_A	ORF7a	82	SRR15543127	27638	T	C	0,999614	2021-08-09	United States
ORF7a_120_I	ORF7a	120	SRR15543127	27752	C	T	0,999896	2021-08-09	United States
ORF8_118_NA	ORF8	118	SRR15543127	28247	A	-GATTTC	0,996467	2021-08-09	United States
N_63_G	N	63	SRR15543127	28461	A	G	0,999548	2021-08-09	United States
N_203_M	N	203	SRR15543127	28881	G	T	0,999759	2021-08-09	United States
N_377_Y	N	377	SRR15543127	29402	G	T	0,999789	2021-08-09	United States
ORF1ab_1306_S	ORF1ab	1306	SRR15543130	4181	G	T	0,9875	2021-08-09	United States
ORF1ab_2046_L	ORF1ab	2046	SRR15543130	6402	C	T	0,715094	2021-08-09	United States
ORF1ab_2287_S	ORF1ab	2287	SRR15543130	7124	C	T	0,984759	2021-08-09	United States
ORF1ab_2355_S	ORF1ab	2355	SRR15543130	7328	G	T	0,0547112	2021-08-09	United States
ORF1ab_2520_L	ORF1ab	2520	SRR15543130	7824	A	T	0,984615	2021-08-09	United States
ORF1ab_2930_L	ORF1ab	2930	SRR15543130	9053	G	T	0,97973	2021-08-09	United States
ORF1ab_3255_I	ORF1ab	3255	SRR15543130	10029	C	T	0,449718	2021-08-09	United States
ORF1ab_3646_A	ORF1ab	3646	SRR15543130	11201	A	G	0,800837	2021-08-09	United States
ORF1ab_314_L	ORF1ab	314	SRR15543130	14408	C	T	0,218549	2021-08-09	United States
ORF1ab_662_S	ORF1ab	662	SRR15543130	15451	G	A	0,568849	2021-08-09	United States
ORF1ab_1000_L	ORF1ab	1000	SRR15543130	16466	C	T	0,999569	2021-08-09	United States
ORF1ab_1652_S	ORF1ab	1652	SRR15543130	18421	C	T	0,979019	2021-08-09	United States
ORF1ab_1918_V	ORF1ab	1918	SRR15543130	19220	C	T	0,985723	2021-08-09	United States
ORF1ab_2089_I	ORF1ab	2089	SRR15543130	19732	G	A	0,834906	2021-08-09	United States
S_19_R	S	19	SRR15543130	21618	C	G	0,507395	2021-08-09	United States
S_142_D	S	142	SRR15543130	21987	G	A	1	2021-08-09	United States
S_156_NA	S	156	SRR15543130	22028	G	-AGTTCA	0,996416	2021-08-09	United States
S_452_R	S	452	SRR15543130	22917	T	G	1	2021-08-09	United States
S_478_K	S	478	SRR15543130	22995	C	A	0,751361	2021-08-09	United States
S_614_G	S	614	SRR15543130	23403	A	G	1	2021-08-09	United States
S_681_R	S	681	SRR15543130	23604	C	G	1	2021-08-09	United States
S_950_N	S	950	SRR15543130	24410	G	A	1	2021-08-09	United States
ORF3a_26_L	ORF3a	26	SRR15543130	25469	C	T	1	2021-08-09	United States
ORF3a_69_C	ORF3a	69	SRR15543130	25599	G	T	0,973061	2021-08-09	United States
ORF3a_224_S	ORF3a	224	SRR15543130	26062	G	A	0,966207	2021-08-09	United States
M_82_T	M	82	SRR15543130	26767	T	C	0,996875	2021-08-09	United States
ORF7a_82_A	ORF7a	82	SRR15543130	27638	T	C	1	2021-08-09	United States
ORF7a_120_I	ORF7a	120	SRR15543130	27752	C	T	1	2021-08-09	United States
ORF7b_40_I	ORF7b	40	SRR15543130	27874	C	T	0,712687	2021-08-09	United States
ORF8_118_NA	ORF8	118	SRR15543130	28247	A	-GATTTC	0,996835	2021-08-09	United States
N_63_G	N	63	SRR15543130	28461	A	G	1	2021-08-09	United States
N_203_M	N	203	SRR15543130	28881	G	T	1	2021-08-09	United States
N_215_C	N	215	SRR15543130	28916	G	T	0,972616	2021-08-09	United States
N_377_Y	N	377	SRR15543130	29402	G	T	1	2021-08-09	United States
ORF1ab_309_L	ORF1ab	309	SRR15543132	1191	C	T	0,65165	2021-08-09	United States
ORF1ab_1640_L	ORF1ab	1640	SRR15543132	5184	C	T	0,932211	2021-08-09	United States
ORF1ab_2355_S	ORF1ab	2355	SRR15543132	7328	G	T	0,0804863	2021-08-09	United States
ORF1ab_3209_V	ORF1ab	3209	SRR15543132	9891	C	T	0,993611	2021-08-09	United States
ORF1ab_3718_A	ORF1ab	3718	SRR15543132	11418	T	C	0,98834	2021-08-09	United States
ORF1ab_314_L	ORF1ab	314	SRR15543132	14408	C	T	0,314446	2021-08-09	United States
ORF1ab_662_S	ORF1ab	662	SRR15543132	15451	G	A	0,51137	2021-08-09	United States
ORF1ab_1000_L	ORF1ab	1000	SRR15543132	16466	C	T	0,999554	2021-08-09	United States
ORF1ab_1570_L	ORF1ab	1570	SRR15543132	18176	C	T	0,987087	2021-08-09	United States
ORF1ab_1898_F	ORF1ab	1898	SRR15543132	19160	C	T	0,978397	2021-08-09	United States
S_19_R	S	19	SRR15543132	21618	C	G	0,421339	2021-08-09	United States
S_142_D	S	142	SRR15543132	21987	G	A	1	2021-08-09	United States
S_156_NA	S	156	SRR15543132	22028	G	-AGTTCA	0,997107	2021-08-09	United States
S_452_R	S	452	SRR15543132	22917	T	G	0,999122	2021-08-09	United States
S_478_K	S	478	SRR15543132	22995	C	A	0,858057	2021-08-09	United States
S_614_G	S	614	SRR15543132	23403	A	G	0,999618	2021-08-09	United States
S_681_R	S	681	SRR15543132	23604	C	G	0,999421	2021-08-09	United States
S_950_N	S	950	SRR15543132	24410	G	A	0,999778	2021-08-09	United States
ORF3a_26_L	ORF3a	26	SRR15543132	25469	C	T	0,999747	2021-08-09	United States
ORF3a_51_S	ORF3a	51	SRR15543132	25543	G	T	0,969157	2021-08-09	United States
M_82_T	M	82	SRR15543132	26767	T	C	0,994273	2021-08-09	United States
ORF7a_82_A	ORF7a	82	SRR15543132	27638	T	C	0,999348	2021-08-09	United States
ORF7a_116_F	ORF7a	116	SRR15543132	27739	C	T	0,983887	2021-08-09	United States
ORF7a_120_I	ORF7a	120	SRR15543132	27752	C	T	1	2021-08-09	United States
ORF8_118_NA	ORF8	118	SRR15543132	28247	A	-GATTTC	0,996342	2021-08-09	United States
N_63_G	N	63	SRR15543132	28461	A	G	0,999666	2021-08-09	United States
N_203_M	N	203	SRR15543132	28881	G	T	0,999357	2021-08-09	United States
N_377_Y	N	377	SRR15543132	29402	G	T	0,999111	2021-08-09	United States
ORF1ab_1306_S	ORF1ab	1306	SRR15543133	4181	G	T	0,998867	2021-08-09	United States
ORF1ab_2046_L	ORF1ab	2046	SRR15543133	6402	C	T	0,583098	2021-08-09	United States
ORF1ab_2125_Y	ORF1ab	2125	SRR15543133	6638	C	T	0,985498	2021-08-09	United States
ORF1ab_2287_S	ORF1ab	2287	SRR15543133	7124	C	T	0,998739	2021-08-09	United States
ORF1ab_2355_S	ORF1ab	2355	SRR15543133	7328	G	T	0,104991	2021-08-09	United States
ORF1ab_2554_V	ORF1ab	2554	SRR15543133	7926	C	T	0,996718	2021-08-09	United States
ORF1ab_2930_L	ORF1ab	2930	SRR15543133	9053	G	T	0,99643	2021-08-09	United States
ORF1ab_3255_I	ORF1ab	3255	SRR15543133	10029	C	T	0,536088	2021-08-09	United States
ORF1ab_3454_V	ORF1ab	3454	SRR15543133	10626	C	T	0,0661475	2021-08-09	United States
ORF1ab_3646_A	ORF1ab	3646	SRR15543133	11201	A	G	0,867879	2021-08-09	United States
ORF1ab_183_V	ORF1ab	183	SRR15543133	14014	T	G	0,99633	2021-08-09	United States
ORF1ab_314_L	ORF1ab	314	SRR15543133	14408	C	T	0,173223	2021-08-09	United States
ORF1ab_662_S	ORF1ab	662	SRR15543133	15451	G	A	0,618443	2021-08-09	United States
ORF1ab_1000_L	ORF1ab	1000	SRR15543133	16466	C	T	0,999769	2021-08-09	United States
ORF1ab_1087_Y	ORF1ab	1087	SRR15543133	16726	C	T	0,99678	2021-08-09	United States
ORF1ab_1918_V	ORF1ab	1918	SRR15543133	19220	C	T	0,998402	2021-08-09	United States
S_19_R	S	19	SRR15543133	21618	C	G	0,59243	2021-08-09	United States
S_142_D	S	142	SRR15543133	21987	G	A	0,999476	2021-08-09	United States
S_156_NA	S	156	SRR15543133	22028	G	-AGTTCA	0,994767	2021-08-09	United States
S_452_R	S	452	SRR15543133	22917	T	G	0,999453	2021-08-09	United States
S_478_K	S	478	SRR15543133	22995	C	A	0,796942	2021-08-09	United States
S_614_G	S	614	SRR15543133	23403	A	G	1	2021-08-09	United States
S_681_R	S	681	SRR15543133	23604	C	G	0,999716	2021-08-09	United States
S_950_N	S	950	SRR15543133	24410	G	A	0,999792	2021-08-09	United States
ORF3a_26_L	ORF3a	26	SRR15543133	25469	C	T	0,999859	2021-08-09	United States
M_82_T	M	82	SRR15543133	26767	T	C	0,993572	2021-08-09	United States
ORF7a_82_A	ORF7a	82	SRR15543133	27638	T	C	0,999373	2021-08-09	United States
ORF7a_120_I	ORF7a	120	SRR15543133	27752	C	T	0,999521	2021-08-09	United States
ORF7b_40_I	ORF7b	40	SRR15543133	27874	C	T	0,581439	2021-08-09	United States
ORF8_60_F	ORF8	60	SRR15543133	28073	G	T	0,752503	2021-08-09	United States
ORF8_118_NA	ORF8	118	SRR15543133	28247	A	-GATTTC	0,99447	2021-08-09	United States
N_63_G	N	63	SRR15543133	28461	A	G	1	2021-08-09	United States
N_203_M	N	203	SRR15543133	28881	G	T	0,99929	2021-08-09	United States
N_203_S	N	203	SRR15543133	28882	G	T	0,0642627	2021-08-09	United States
N_215_C	N	215	SRR15543133	28916	G	T	0,998076	2021-08-09	United States
N_377_Y	N	377	SRR15543133	29402	G	T	0,999661	2021-08-09	United States
ORF1ab_1542_I	ORF1ab	1542	SRR15543134	4890	C	T	0,999086	2021-08-09	United States
ORF1ab_1640_L	ORF1ab	1640	SRR15543134	5184	C	T	0,941889	2021-08-09	United States
ORF1ab_2355_S	ORF1ab	2355	SRR15543134	7328	G	T	0,0996678	2021-08-09	United States
ORF1ab_3209_V	ORF1ab	3209	SRR15543134	9891	C	T	0,998838	2021-08-09	United States
ORF1ab_3718_A	ORF1ab	3718	SRR15543134	11418	T	C	0,998844	2021-08-09	United States
ORF1ab_3750_I	ORF1ab	3750	SRR15543134	11514	C	T	0,979288	2021-08-09	United States
ORF1ab_314_L	ORF1ab	314	SRR15543134	14408	C	T	0,165727	2021-08-09	United States
ORF1ab_662_S	ORF1ab	662	SRR15543134	15451	G	A	0,565074	2021-08-09	United States
ORF1ab_1000_L	ORF1ab	1000	SRR15543134	16466	C	T	0,999794	2021-08-09	United States
ORF1ab_2018_H	ORF1ab	2018	SRR15543134	19519	T	C	0,998242	2021-08-09	United States
S_19_R	S	19	SRR15543134	21618	C	G	0,509815	2021-08-09	United States
S_142_D	S	142	SRR15543134	21987	G	A	0,999838	2021-08-09	United States
S_156_NA	S	156	SRR15543134	22028	G	-AGTTCA	0,99628	2021-08-09	United States
S_215_H	S	215	SRR15543134	22205	G	C	0,896169	2021-08-09	United States
S_222_V	S	222	SRR15543134	22227	C	T	0,998838	2021-08-09	United States
S_452_R	S	452	SRR15543134	22917	T	G	0,999368	2021-08-09	United States
S_478_K	S	478	SRR15543134	22995	C	A	0,805034	2021-08-09	United States
S_614_G	S	614	SRR15543134	23403	A	G	0,999582	2021-08-09	United States
S_681_R	S	681	SRR15543134	23604	C	G	0,999651	2021-08-09	United States
S_950_N	S	950	SRR15543134	24410	G	A	0,999744	2021-08-09	United States
S_1150_D	S	1150	SRR15543134	25012	G	T	0,99922	2021-08-09	United States
ORF3a_26_L	ORF3a	26	SRR15543134	25469	C	T	0,99982	2021-08-09	United States
M_82_T	M	82	SRR15543134	26767	T	C	0,995027	2021-08-09	United States
ORF6_56_R	ORF6	56	SRR15543134	27368	A	G	0,785036	2021-08-09	United States
ORF7a_82_A	ORF7a	82	SRR15543134	27638	T	C	0,999654	2021-08-09	United States
ORF7a_120_I	ORF7a	120	SRR15543134	27752	C	T	0,999778	2021-08-09	United States
ORF8_118_NA	ORF8	118	SRR15543134	28247	A	-GATTTC	0,996554	2021-08-09	United States
N_63_G	N	63	SRR15543134	28461	A	G	0,999761	2021-08-09	United States
N_203_M	N	203	SRR15543134	28881	G	T	0,999378	2021-08-09	United States
N_377_Y	N	377	SRR15543134	29402	G	T	0,999578	2021-08-09	United States
ORF1ab_1633_D	ORF1ab	1633	SRR15543136	5164	G	T	0,990385	2021-08-09	United States
ORF1ab_1640_L	ORF1ab	1640	SRR15543136	5184	C	T	0,859649	2021-08-09	United States
ORF1ab_2144_NA	ORF1ab	2144	SRR15543136	6696	C	+T	0,0617284	2021-08-09	United States
ORF1ab_3209_V	ORF1ab	3209	SRR15543136	9891	C	T	0,988014	2021-08-09	United States
ORF1ab_3718_A	ORF1ab	3718	SRR15543136	11418	T	C	0,980952	2021-08-09	United States
ORF1ab_3750_I	ORF1ab	3750	SRR15543136	11514	C	T	0,966292	2021-08-09	United States
ORF1ab_314_L	ORF1ab	314	SRR15543136	14408	C	T	0,186262	2021-08-09	United States
ORF1ab_662_S	ORF1ab	662	SRR15543136	15451	G	A	0,641206	2021-08-09	United States
ORF1ab_1000_L	ORF1ab	1000	SRR15543136	16466	C	T	1	2021-08-09	United States
ORF1ab_1664_S	ORF1ab	1664	SRR15543136	18457	C	T	0,971259	2021-08-09	United States
S_19_R	S	19	SRR15543136	21618	C	G	0,598155	2021-08-09	United States
S_452_R	S	452	SRR15543136	22917	T	G	1	2021-08-09	United States
S_478_K	S	478	SRR15543136	22995	C	A	0,781726	2021-08-09	United States
S_614_G	S	614	SRR15543136	23403	A	G	1	2021-08-09	United States
S_681_R	S	681	SRR15543136	23604	C	G	1	2021-08-09	United States
S_950_N	S	950	SRR15543136	24410	G	A	1	2021-08-09	United States
ORF3a_26_L	ORF3a	26	SRR15543136	25469	C	T	1	2021-08-09	United States
ORF3a_93_Y	ORF3a	93	SRR15543136	25669	C	T	0,967456	2021-08-09	United States
M_82_T	M	82	SRR15543136	26767	T	C	1	2021-08-09	United States
ORF7a_82_A	ORF7a	82	SRR15543136	27638	T	C	1	2021-08-09	United States
ORF7a_120_I	ORF7a	120	SRR15543136	27752	C	T	1	2021-08-09	United States
ORF8_118_NA	ORF8	118	SRR15543136	28247	A	-GATTTC	0,997826	2021-08-09	United States
N_18_V	N	18	SRR15543136	28326	G	T	0,975281	2021-08-09	United States
N_63_G	N	63	SRR15543136	28461	A	G	1	2021-08-09	United States
N_203_M	N	203	SRR15543136	28881	G	T	1	2021-08-09	United States
N_377_Y	N	377	SRR15543136	29402	G	T	1	2021-08-09	United States
ORF1ab_1306_S	ORF1ab	1306	SRR15543137	4181	G	T	0,992556	2021-08-10	United States
ORF1ab_2046_L	ORF1ab	2046	SRR15543137	6402	C	T	0,63624	2021-08-10	United States
ORF1ab_2287_S	ORF1ab	2287	SRR15543137	7124	C	T	0,995885	2021-08-10	United States
ORF1ab_2355_S	ORF1ab	2355	SRR15543137	7328	G	T	0,149701	2021-08-10	United States
ORF1ab_2745_V	ORF1ab	2745	SRR15543137	8499	C	T	0,946278	2021-08-10	United States
ORF1ab_2855_V	ORF1ab	2855	SRR15543137	8829	C	T	0,985017	2021-08-10	United States
ORF1ab_2930_L	ORF1ab	2930	SRR15543137	9053	G	T	0,983607	2021-08-10	United States
ORF1ab_3255_I	ORF1ab	3255	SRR15543137	10029	C	T	0,54033	2021-08-10	United States
ORF1ab_3603_NA	ORF1ab	3603	SRR15543137	11074	C	+T	0,0715385	2021-08-10	United States
ORF1ab_3606_NA	ORF1ab	3606	SRR15543137	11082	T	-G	0,125	2021-08-10	United States
ORF1ab_3606_F	ORF1ab	3606	SRR15543137	11083	G	T	0,980711	2021-08-10	United States
ORF1ab_3646_A	ORF1ab	3646	SRR15543137	11201	A	G	0,778318	2021-08-10	United States
ORF1ab_314_L	ORF1ab	314	SRR15543137	14408	C	T	0,13901	2021-08-10	United States
ORF1ab_662_S	ORF1ab	662	SRR15543137	15451	G	A	0,500327	2021-08-10	United States
ORF1ab_1000_L	ORF1ab	1000	SRR15543137	16466	C	T	1	2021-08-10	United States
ORF1ab_1847_S	ORF1ab	1847	SRR15543137	19006	G	T	0,983221	2021-08-10	United States
ORF1ab_1918_V	ORF1ab	1918	SRR15543137	19220	C	T	0,996894	2021-08-10	United States
S_19_R	S	19	SRR15543137	21618	C	G	0,469291	2021-08-10	United States
S_142_D	S	142	SRR15543137	21987	G	A	1	2021-08-10	United States
S_156_NA	S	156	SRR15543137	22028	G	-AGTTCA	1	2021-08-10	United States
S_452_R	S	452	SRR15543137	22917	T	G	1	2021-08-10	United States
S_478_K	S	478	SRR15543137	22995	C	A	0,867971	2021-08-10	United States
S_614_G	S	614	SRR15543137	23403	A	G	1	2021-08-10	United States
S_681_R	S	681	SRR15543137	23604	C	G	1	2021-08-10	United States
S_950_N	S	950	SRR15543137	24410	G	A	1	2021-08-10	United States
ORF3a_26_L	ORF3a	26	SRR15543137	25469	C	T	1	2021-08-10	United States
M_82_T	M	82	SRR15543137	26767	T	C	0,995714	2021-08-10	United States
ORF7a_15_W	ORF7a	15	SRR15543137	27438	T	G	0,132616	2021-08-10	United States
ORF7a_82_A	ORF7a	82	SRR15543137	27638	T	C	1	2021-08-10	United States
ORF7a_120_I	ORF7a	120	SRR15543137	27752	C	T	1	2021-08-10	United States
ORF7b_40_I	ORF7b	40	SRR15543137	27874	C	T	0,615497	2021-08-10	United States
ORF8_118_NA	ORF8	118	SRR15543137	28247	A	-GATTTC	0,997227	2021-08-10	United States
N_63_G	N	63	SRR15543137	28461	A	G	0,998575	2021-08-10	United States
N_203_M	N	203	SRR15543137	28881	G	T	0,999008	2021-08-10	United States
N_215_C	N	215	SRR15543137	28916	G	T	0,992241	2021-08-10	United States
N_377_Y	N	377	SRR15543137	29402	G	T	0,999209	2021-08-10	United States
ORF1ab_1306_S	ORF1ab	1306	SRR15543143	4181	G	T	0,997811	2021-08-09	United States
ORF1ab_2046_L	ORF1ab	2046	SRR15543143	6402	C	T	0,586338	2021-08-09	United States
ORF1ab_2287_S	ORF1ab	2287	SRR15543143	7124	C	T	0,998416	2021-08-09	United States
ORF1ab_2355_S	ORF1ab	2355	SRR15543143	7328	G	T	0,0552379	2021-08-09	United States
ORF1ab_2930_L	ORF1ab	2930	SRR15543143	9053	G	T	0,996379	2021-08-09	United States
ORF1ab_3255_I	ORF1ab	3255	SRR15543143	10029	C	T	0,586037	2021-08-09	United States
ORF1ab_3646_A	ORF1ab	3646	SRR15543143	11201	A	G	0,888256	2021-08-09	United States
ORF1ab_314_L	ORF1ab	314	SRR15543143	14408	C	T	0,144184	2021-08-09	United States
ORF1ab_662_S	ORF1ab	662	SRR15543143	15451	G	A	0,480357	2021-08-09	United States
ORF1ab_1000_L	ORF1ab	1000	SRR15543143	16466	C	T	0,999781	2021-08-09	United States
ORF1ab_1257_V	ORF1ab	1257	SRR15543143	17236	A	G	0,99316	2021-08-09	United States
ORF1ab_1918_V	ORF1ab	1918	SRR15543143	19220	C	T	0,998337	2021-08-09	United States
ORF1ab_2090_Y	ORF1ab	2090	SRR15543143	19735	G	T	0,854294	2021-08-09	United States
S_19_R	S	19	SRR15543143	21618	C	G	0,44772	2021-08-09	United States
S_142_D	S	142	SRR15543143	21987	G	A	1	2021-08-09	United States
S_156_NA	S	156	SRR15543143	22028	G	-AGTTCA	0,995965	2021-08-09	United States
S_452_R	S	452	SRR15543143	22917	T	G	0,999622	2021-08-09	United States
S_478_K	S	478	SRR15543143	22995	C	A	0,809711	2021-08-09	United States
S_614_G	S	614	SRR15543143	23403	A	G	0,999732	2021-08-09	United States
S_681_R	S	681	SRR15543143	23604	C	G	0,999466	2021-08-09	United States
S_950_N	S	950	SRR15543143	24410	G	A	0,999765	2021-08-09	United States
ORF3a_26_L	ORF3a	26	SRR15543143	25469	C	T	0,99983	2021-08-09	United States
M_82_T	M	82	SRR15543143	26767	T	C	0,995467	2021-08-09	United States
ORF7a_82_A	ORF7a	82	SRR15543143	27638	T	C	0,999461	2021-08-09	United States
ORF7a_120_I	ORF7a	120	SRR15543143	27752	C	T	0,999945	2021-08-09	United States
ORF7b_40_I	ORF7b	40	SRR15543143	27874	C	T	0,61478	2021-08-09	United States
ORF8_118_NA	ORF8	118	SRR15543143	28247	A	-GATTTC	0,996519	2021-08-09	United States
N_63_G	N	63	SRR15543143	28461	A	G	0,999719	2021-08-09	United States
N_203_M	N	203	SRR15543143	28881	G	T	0,999623	2021-08-09	United States
N_215_C	N	215	SRR15543143	28916	G	T	0,997883	2021-08-09	United States
N_377_Y	N	377	SRR15543143	29402	G	T	0,999618	2021-08-09	United States
ORF1ab_1306_S	ORF1ab	1306	SRR15543144	4181	G	T	0,998861	2021-08-09	United States
ORF1ab_2046_L	ORF1ab	2046	SRR15543144	6402	C	T	0,732262	2021-08-09	United States
ORF1ab_2125_Y	ORF1ab	2125	SRR15543144	6638	C	T	0,978331	2021-08-09	United States
ORF1ab_2287_S	ORF1ab	2287	SRR15543144	7124	C	T	0,998612	2021-08-09	United States
ORF1ab_2355_S	ORF1ab	2355	SRR15543144	7328	G	T	0,0555556	2021-08-09	United States
ORF1ab_2554_V	ORF1ab	2554	SRR15543144	7926	C	T	0,992342	2021-08-09	United States
ORF1ab_2930_L	ORF1ab	2930	SRR15543144	9053	G	T	0,995599	2021-08-09	United States
ORF1ab_3255_I	ORF1ab	3255	SRR15543144	10029	C	T	0,59265	2021-08-09	United States
ORF1ab_3646_A	ORF1ab	3646	SRR15543144	11201	A	G	0,882125	2021-08-09	United States
ORF1ab_183_V	ORF1ab	183	SRR15543144	14014	T	G	0,990111	2021-08-09	United States
ORF1ab_314_L	ORF1ab	314	SRR15543144	14408	C	T	0,231838	2021-08-09	United States
ORF1ab_627_F	ORF1ab	627	SRR15543144	15346	C	T	0,98176	2021-08-09	United States
ORF1ab_662_S	ORF1ab	662	SRR15543144	15451	G	A	0,563325	2021-08-09	United States
ORF1ab_1000_L	ORF1ab	1000	SRR15543144	16466	C	T	0,999861	2021-08-09	United States
ORF1ab_1087_Y	ORF1ab	1087	SRR15543144	16726	C	T	0,991053	2021-08-09	United States
ORF1ab_1918_V	ORF1ab	1918	SRR15543144	19220	C	T	0,998849	2021-08-09	United States
S_19_R	S	19	SRR15543144	21618	C	G	0,499129	2021-08-09	United States
S_142_D	S	142	SRR15543144	21987	G	A	1	2021-08-09	United States
S_156_NA	S	156	SRR15543144	22028	G	-AGTTCA	0,994949	2021-08-09	United States
S_452_R	S	452	SRR15543144	22917	T	G	1	2021-08-09	United States
S_478_K	S	478	SRR15543144	22995	C	A	0,723414	2021-08-09	United States
S_604_I	S	604	SRR15543144	23373	C	T	0,510669	2021-08-09	United States
S_614_G	S	614	SRR15543144	23403	A	G	1	2021-08-09	United States
S_681_R	S	681	SRR15543144	23604	C	G	0,999252	2021-08-09	United States
S_950_N	S	950	SRR15543144	24410	G	A	0,99986	2021-08-09	United States
ORF3a_26_L	ORF3a	26	SRR15543144	25469	C	T	0,999484	2021-08-09	United States
M_82_T	M	82	SRR15543144	26767	T	C	0,994972	2021-08-09	United States
ORF7a_82_A	ORF7a	82	SRR15543144	27638	T	C	0,999661	2021-08-09	United States
ORF7a_120_I	ORF7a	120	SRR15543144	27752	C	T	1	2021-08-09	United States
ORF7b_40_I	ORF7b	40	SRR15543144	27874	C	T	0,73392	2021-08-09	United States
ORF8_60_F	ORF8	60	SRR15543144	28073	G	T	0,819472	2021-08-09	United States
ORF8_118_NA	ORF8	118	SRR15543144	28247	A	-GATTTC	0,992704	2021-08-09	United States
N_63_G	N	63	SRR15543144	28461	A	G	0,999408	2021-08-09	United States
N_203_M	N	203	SRR15543144	28881	G	T	0,999189	2021-08-09	United States
N_215_C	N	215	SRR15543144	28916	G	T	0,998723	2021-08-09	United States
N_377_Y	N	377	SRR15543144	29402	G	T	0,999467	2021-08-09	United States
ORF1ab_1306_S	ORF1ab	1306	SRR15543147	4181	G	T	0,999421	2021-08-09	United States
ORF1ab_2046_L	ORF1ab	2046	SRR15543147	6402	C	T	0,657089	2021-08-09	United States
ORF1ab_2287_S	ORF1ab	2287	SRR15543147	7124	C	T	0,999646	2021-08-09	United States
ORF1ab_2355_S	ORF1ab	2355	SRR15543147	7328	G	T	0,0975135	2021-08-09	United States
ORF1ab_2930_L	ORF1ab	2930	SRR15543147	9053	G	T	0,998698	2021-08-09	United States
ORF1ab_3255_I	ORF1ab	3255	SRR15543147	10029	C	T	0,505331	2021-08-09	United States
ORF1ab_3646_A	ORF1ab	3646	SRR15543147	11201	A	G	0,912058	2021-08-09	United States
ORF1ab_314_L	ORF1ab	314	SRR15543147	14408	C	T	0,171825	2021-08-09	United States
ORF1ab_662_S	ORF1ab	662	SRR15543147	15451	G	A	0,529009	2021-08-09	United States
ORF1ab_1000_L	ORF1ab	1000	SRR15543147	16466	C	T	0,999563	2021-08-09	United States
ORF1ab_1219_S	ORF1ab	1219	SRR15543147	17122	G	T	0,907681	2021-08-09	United States
ORF1ab_1918_V	ORF1ab	1918	SRR15543147	19220	C	T	0,999321	2021-08-09	United States
S_19_R	S	19	SRR15543147	21618	C	G	0,376938	2021-08-09	United States
S_95_I	S	95	SRR15543147	21846	C	T	1	2021-08-09	United States
S_142_D	S	142	SRR15543147	21987	G	A	0,999806	2021-08-09	United States
S_156_NA	S	156	SRR15543147	22028	G	-AGTTCA	0,99651	2021-08-09	United States
S_452_R	S	452	SRR15543147	22917	T	G	0,999384	2021-08-09	United States
S_478_K	S	478	SRR15543147	22995	C	A	0,755608	2021-08-09	United States
S_614_G	S	614	SRR15543147	23403	A	G	0,999901	2021-08-09	United States
S_681_R	S	681	SRR15543147	23604	C	G	0,999648	2021-08-09	United States
S_950_N	S	950	SRR15543147	24410	G	A	0,999794	2021-08-09	United States
ORF3a_26_L	ORF3a	26	SRR15543147	25469	C	T	0,999833	2021-08-09	United States
M_82_T	M	82	SRR15543147	26767	T	C	0,994234	2021-08-09	United States
ORF7a_82_A	ORF7a	82	SRR15543147	27638	T	C	0,999878	2021-08-09	United States
ORF7a_120_I	ORF7a	120	SRR15543147	27752	C	T	0,999518	2021-08-09	United States
ORF7b_40_I	ORF7b	40	SRR15543147	27874	C	T	0,619157	2021-08-09	United States
ORF8_31_F	ORF8	31	SRR15543147	27985	A	T	0,992177	2021-08-09	United States
ORF8_118_NA	ORF8	118	SRR15543147	28247	A	-GATTTC	0,996013	2021-08-09	United States
N_63_G	N	63	SRR15543147	28461	A	G	0,999724	2021-08-09	United States
N_203_M	N	203	SRR15543147	28881	G	T	0,999789	2021-08-09	United States
N_215_C	N	215	SRR15543147	28916	G	T	0,998925	2021-08-09	United States
N_377_Y	N	377	SRR15543147	29402	G	T	0,999597	2021-08-09	United States
ORF1ab_1306_S	ORF1ab	1306	SRR15543150	4181	G	T	1	2021-08-09	United States
ORF1ab_2046_L	ORF1ab	2046	SRR15543150	6402	C	T	0,777487	2021-08-09	United States
ORF1ab_2287_S	ORF1ab	2287	SRR15543150	7124	C	T	0,998761	2021-08-09	United States
ORF1ab_2355_S	ORF1ab	2355	SRR15543150	7328	G	T	0,0775194	2021-08-09	United States
ORF1ab_2930_L	ORF1ab	2930	SRR15543150	9053	G	T	1	2021-08-09	United States
ORF1ab_3255_I	ORF1ab	3255	SRR15543150	10029	C	T	0,432109	2021-08-09	United States
ORF1ab_3646_A	ORF1ab	3646	SRR15543150	11201	A	G	0,887574	2021-08-09	United States
ORF1ab_314_L	ORF1ab	314	SRR15543150	14408	C	T	0,252515	2021-08-09	United States
ORF1ab_662_S	ORF1ab	662	SRR15543150	15451	G	A	0,650371	2021-08-09	United States
ORF1ab_1000_L	ORF1ab	1000	SRR15543150	16466	C	T	1	2021-08-09	United States
ORF1ab_1918_V	ORF1ab	1918	SRR15543150	19220	C	T	1	2021-08-09	United States
S_19_R	S	19	SRR15543150	21618	C	G	0,687582	2021-08-09	United States
S_142_D	S	142	SRR15543150	21987	G	A	1	2021-08-09	United States
S_156_NA	S	156	SRR15543150	22028	G	-AGTTCA	1	2021-08-09	United States
S_452_R	S	452	SRR15543150	22917	T	G	1	2021-08-09	United States
S_478_K	S	478	SRR15543150	22995	C	A	0,75	2021-08-09	United States
S_614_G	S	614	SRR15543150	23403	A	G	1	2021-08-09	United States
S_681_R	S	681	SRR15543150	23604	C	G	1	2021-08-09	United States
S_950_N	S	950	SRR15543150	24410	G	A	0,999296	2021-08-09	United States
ORF3a_7_T	ORF3a	7	SRR15543150	25412	T	C	0,308469	2021-08-09	United States
ORF3a_26_L	ORF3a	26	SRR15543150	25469	C	T	1	2021-08-09	United States
ORF3a_239_Q	ORF3a	239	SRR15543150	26107	G	C	0,555917	2021-08-09	United States
M_82_T	M	82	SRR15543150	26767	T	C	0,995868	2021-08-09	United States
ORF7a_82_A	ORF7a	82	SRR15543150	27638	T	C	1	2021-08-09	United States
ORF7a_120_I	ORF7a	120	SRR15543150	27752	C	T	1	2021-08-09	United States
ORF7b_40_I	ORF7b	40	SRR15543150	27874	C	T	0,675806	2021-08-09	United States
ORF8_118_NA	ORF8	118	SRR15543150	28247	A	-GATTTC	0,991831	2021-08-09	United States
N_63_G	N	63	SRR15543150	28461	A	G	1	2021-08-09	United States
N_203_M	N	203	SRR15543150	28881	G	T	1	2021-08-09	United States
N_215_C	N	215	SRR15543150	28916	G	T	0,998668	2021-08-09	United States
N_377_Y	N	377	SRR15543150	29402	G	T	1	2021-08-09	United States
ORF1ab_646_L	ORF1ab	646	SRR15543154	2202	G	T	0,473028	2021-07-21	United States
ORF1ab_1086_D	ORF1ab	1086	SRR15543154	3523	A	C	0,995787	2021-07-21	United States
ORF1ab_1306_S	ORF1ab	1306	SRR15543154	4181	G	T	1	2021-07-21	United States
ORF1ab_2046_L	ORF1ab	2046	SRR15543154	6402	C	T	0,961192	2021-07-21	United States
ORF1ab_2052_M	ORF1ab	2052	SRR15543154	6419	G	A	0,959841	2021-07-21	United States
ORF1ab_2287_S	ORF1ab	2287	SRR15543154	7124	C	T	1	2021-07-21	United States
ORF1ab_2355_S	ORF1ab	2355	SRR15543154	7328	G	T	0,107981	2021-07-21	United States
ORF1ab_2930_L	ORF1ab	2930	SRR15543154	9053	G	T	0,998311	2021-07-21	United States
ORF1ab_3255_I	ORF1ab	3255	SRR15543154	10029	C	T	0,250501	2021-07-21	United States
ORF1ab_3646_A	ORF1ab	3646	SRR15543154	11201	A	G	0,947489	2021-07-21	United States
ORF1ab_240_M	ORF1ab	240	SRR15543154	14186	G	T	0,585255	2021-07-21	United States
ORF1ab_314_L	ORF1ab	314	SRR15543154	14408	C	T	0,596131	2021-07-21	United States
ORF1ab_662_S	ORF1ab	662	SRR15543154	15451	G	A	0,826635	2021-07-21	United States
ORF1ab_1000_L	ORF1ab	1000	SRR15543154	16466	C	T	0,999803	2021-07-21	United States
ORF1ab_1918_V	ORF1ab	1918	SRR15543154	19220	C	T	0,999041	2021-07-21	United States
S_19_R	S	19	SRR15543154	21618	C	G	0,806237	2021-07-21	United States
S_142_D	S	142	SRR15543154	21987	G	A	1	2021-07-21	United States
S_156_NA	S	156	SRR15543154	22028	G	-AGTTCA	0,996815	2021-07-21	United States
S_452_R	S	452	SRR15543154	22917	T	G	1	2021-07-21	United States
S_478_K	S	478	SRR15543154	22995	C	A	0,69932	2021-07-21	United States
S_614_G	S	614	SRR15543154	23403	A	G	1	2021-07-21	United States
S_681_R	S	681	SRR15543154	23604	C	G	1	2021-07-21	United States
S_950_N	S	950	SRR15543154	24410	G	A	1	2021-07-21	United States
ORF3a_26_L	ORF3a	26	SRR15543154	25469	C	T	0,999556	2021-07-21	United States
M_82_T	M	82	SRR15543154	26767	T	C	0,997314	2021-07-21	United States
ORF7a_82_A	ORF7a	82	SRR15543154	27638	T	C	1	2021-07-21	United States
ORF7a_120_I	ORF7a	120	SRR15543154	27752	C	T	1	2021-07-21	United States
ORF7b_40_I	ORF7b	40	SRR15543154	27874	C	T	0,739303	2021-07-21	United States
ORF8_118_NA	ORF8	118	SRR15543154	28247	A	-GATTTC	0,996477	2021-07-21	United States
N_63_G	N	63	SRR15543154	28461	A	G	1	2021-07-21	United States
N_203_M	N	203	SRR15543154	28881	G	T	1	2021-07-21	United States
N_215_C	N	215	SRR15543154	28916	G	T	0,997541	2021-07-21	United States
N_377_Y	N	377	SRR15543154	29402	G	T	1	2021-07-21	United States
ORF1ab_16_F	ORF1ab	16	SRR15543155	311	C	T	0,990358	2021-07-20	United States
ORF1ab_609_I	ORF1ab	609	SRR15543155	2091	C	T	0,99529	2021-07-20	United States
ORF1ab_1306_S	ORF1ab	1306	SRR15543155	4181	G	T	0,999273	2021-07-20	United States
ORF1ab_1496_I	ORF1ab	1496	SRR15543155	4752	C	T	1	2021-07-20	United States
ORF1ab_2046_L	ORF1ab	2046	SRR15543155	6402	C	T	0,747628	2021-07-20	United States
ORF1ab_2287_S	ORF1ab	2287	SRR15543155	7124	C	T	0,998583	2021-07-20	United States
ORF1ab_2930_L	ORF1ab	2930	SRR15543155	9053	G	T	0,998208	2021-07-20	United States
ORF1ab_3255_I	ORF1ab	3255	SRR15543155	10029	C	T	0,257342	2021-07-20	United States
ORF1ab_3646_A	ORF1ab	3646	SRR15543155	11201	A	G	0,941555	2021-07-20	United States
ORF1ab_4129_I	ORF1ab	4129	SRR15543155	12651	C	T	0,936772	2021-07-20	United States
ORF1ab_314_L	ORF1ab	314	SRR15543155	14408	C	T	0,362831	2021-07-20	United States
ORF1ab_662_S	ORF1ab	662	SRR15543155	15451	G	A	0,803377	2021-07-20	United States
ORF1ab_1000_L	ORF1ab	1000	SRR15543155	16466	C	T	0,999535	2021-07-20	United States
ORF1ab_1230_I	ORF1ab	1230	SRR15543155	17156	C	T	0,993532	2021-07-20	United States
ORF1ab_1918_V	ORF1ab	1918	SRR15543155	19220	C	T	0,998911	2021-07-20	United States
S_19_R	S	19	SRR15543155	21618	C	G	0,79694	2021-07-20	United States
S_142_D	S	142	SRR15543155	21987	G	A	0,99877	2021-07-20	United States
S_156_NA	S	156	SRR15543155	22028	G	-AGTTCA	0,996264	2021-07-20	United States
S_213_A	S	213	SRR15543155	22200	T	C	0,997147	2021-07-20	United States
S_452_R	S	452	SRR15543155	22917	T	G	0,998874	2021-07-20	United States
S_478_K	S	478	SRR15543155	22995	C	A	0,705027	2021-07-20	United States
S_614_G	S	614	SRR15543155	23403	A	G	0,999679	2021-07-20	United States
S_681_R	S	681	SRR15543155	23604	C	G	0,999632	2021-07-20	United States
S_950_N	S	950	SRR15543155	24410	G	A	0,999891	2021-07-20	United States
ORF3a_26_L	ORF3a	26	SRR15543155	25469	C	T	0,999575	2021-07-20	United States
M_82_T	M	82	SRR15543155	26767	T	C	0,992524	2021-07-20	United States
ORF7a_55_S	ORF7a	55	SRR15543155	27556	G	T	0,996497	2021-07-20	United States
ORF7a_82_A	ORF7a	82	SRR15543155	27638	T	C	1	2021-07-20	United States
ORF7a_120_I	ORF7a	120	SRR15543155	27752	C	T	0,999648	2021-07-20	United States
ORF7b_40_I	ORF7b	40	SRR15543155	27874	C	T	0,676141	2021-07-20	United States
ORF8_118_NA	ORF8	118	SRR15543155	28247	A	-GATTTC	0,99701	2021-07-20	United States
N_63_G	N	63	SRR15543155	28461	A	G	0,999351	2021-07-20	United States
N_203_M	N	203	SRR15543155	28881	G	T	0,999729	2021-07-20	United States
N_215_C	N	215	SRR15543155	28916	G	T	0,998791	2021-07-20	United States
N_377_Y	N	377	SRR15543155	29402	G	T	0,999305	2021-07-20	United States
ORF1ab_1306_S	ORF1ab	1306	SRR15543158	4181	G	T	0,998399	2021-07-28	United States
ORF1ab_2046_L	ORF1ab	2046	SRR15543158	6402	C	T	0,72842	2021-07-28	United States
ORF1ab_2287_S	ORF1ab	2287	SRR15543158	7124	C	T	0,99919	2021-07-28	United States
ORF1ab_2355_S	ORF1ab	2355	SRR15543158	7328	G	T	0,0516252	2021-07-28	United States
ORF1ab_2930_L	ORF1ab	2930	SRR15543158	9053	G	T	0,996516	2021-07-28	United States
ORF1ab_3255_I	ORF1ab	3255	SRR15543158	10029	C	T	0,350462	2021-07-28	United States
ORF1ab_3646_A	ORF1ab	3646	SRR15543158	11201	A	G	0,839751	2021-07-28	United States
ORF1ab_314_L	ORF1ab	314	SRR15543158	14408	C	T	0,395331	2021-07-28	United States
ORF1ab_662_S	ORF1ab	662	SRR15543158	15451	G	A	0,836375	2021-07-28	United States
ORF1ab_1000_L	ORF1ab	1000	SRR15543158	16466	C	T	0,999746	2021-07-28	United States
ORF1ab_1257_V	ORF1ab	1257	SRR15543158	17236	A	G	0,994947	2021-07-28	United States
ORF1ab_1918_V	ORF1ab	1918	SRR15543158	19220	C	T	0,999114	2021-07-28	United States
S_19_R	S	19	SRR15543158	21618	C	G	0,925235	2021-07-28	United States
S_142_D	S	142	SRR15543158	21987	G	A	0,999629	2021-07-28	United States
S_156_NA	S	156	SRR15543158	22028	G	-AGTTCA	0,996239	2021-07-28	United States
S_452_R	S	452	SRR15543158	22917	T	G	0,998939	2021-07-28	United States
S_478_K	S	478	SRR15543158	22995	C	A	0,774453	2021-07-28	United States
S_614_G	S	614	SRR15543158	23403	A	G	1	2021-07-28	United States
S_681_R	S	681	SRR15543158	23604	C	G	0,999728	2021-07-28	United States
S_950_N	S	950	SRR15543158	24410	G	A	0,999908	2021-07-28	United States
ORF3a_26_L	ORF3a	26	SRR15543158	25469	C	T	0,999657	2021-07-28	United States
M_82_T	M	82	SRR15543158	26767	T	C	0,991488	2021-07-28	United States
ORF7a_82_A	ORF7a	82	SRR15543158	27638	T	C	0,999658	2021-07-28	United States
ORF7a_120_I	ORF7a	120	SRR15543158	27752	C	T	0,999649	2021-07-28	United States
ORF7b_40_I	ORF7b	40	SRR15543158	27874	C	T	0,575115	2021-07-28	United States
ORF8_118_NA	ORF8	118	SRR15543158	28247	A	-GATTTC	0,996737	2021-07-28	United States
N_63_G	N	63	SRR15543158	28461	A	G	0,999935	2021-07-28	United States
N_203_M	N	203	SRR15543158	28881	G	T	0,999846	2021-07-28	United States
N_215_C	N	215	SRR15543158	28916	G	T	0,998156	2021-07-28	United States
N_377_Y	N	377	SRR15543158	29402	G	T	0,99953	2021-07-28	United States
ORF1ab_261_N	ORF1ab	261	SRR15543159	1048	G	T	0,998369	2021-07-26	United States
ORF1ab_1290_F	ORF1ab	1290	SRR15543159	4133	G	T	0,998196	2021-07-26	United States
ORF1ab_1306_S	ORF1ab	1306	SRR15543159	4181	G	T	0,999354	2021-07-26	United States
ORF1ab_1609_S	ORF1ab	1609	SRR15543159	5090	C	T	0,998265	2021-07-26	United States
ORF1ab_2046_L	ORF1ab	2046	SRR15543159	6402	C	T	0,845605	2021-07-26	United States
ORF1ab_2077_I	ORF1ab	2077	SRR15543159	6494	C	A	0,998161	2021-07-26	United States
ORF1ab_2287_S	ORF1ab	2287	SRR15543159	7124	C	T	0,99946	2021-07-26	United States
ORF1ab_2355_S	ORF1ab	2355	SRR15543159	7328	G	T	0,0506365	2021-07-26	United States
ORF1ab_2930_L	ORF1ab	2930	SRR15543159	9053	G	T	0,998199	2021-07-26	United States
ORF1ab_3255_I	ORF1ab	3255	SRR15543159	10029	C	T	0,31406	2021-07-26	United States
ORF1ab_3603_NA	ORF1ab	3603	SRR15543159	11074	C	+T	0,068619	2021-07-26	United States
ORF1ab_3606_NA	ORF1ab	3606	SRR15543159	11082	T	-G	0,125772	2021-07-26	United States
ORF1ab_3606_F	ORF1ab	3606	SRR15543159	11083	G	T	0,997585	2021-07-26	United States
ORF1ab_3646_A	ORF1ab	3646	SRR15543159	11201	A	G	0,927702	2021-07-26	United States
ORF1ab_314_L	ORF1ab	314	SRR15543159	14408	C	T	0,462159	2021-07-26	United States
ORF1ab_662_S	ORF1ab	662	SRR15543159	15451	G	A	0,837924	2021-07-26	United States
ORF1ab_1000_L	ORF1ab	1000	SRR15543159	16466	C	T	0,999669	2021-07-26	United States
ORF1ab_1918_V	ORF1ab	1918	SRR15543159	19220	C	T	0,999379	2021-07-26	United States
S_19_R	S	19	SRR15543159	21618	C	G	0,871334	2021-07-26	United States
S_142_D	S	142	SRR15543159	21987	G	A	0,999927	2021-07-26	United States
S_156_NA	S	156	SRR15543159	22028	G	-AGTTCA	0,997196	2021-07-26	United States
S_452_R	S	452	SRR15543159	22917	T	G	0,999561	2021-07-26	United States
S_478_K	S	478	SRR15543159	22995	C	A	0,709877	2021-07-26	United States
S_614_G	S	614	SRR15543159	23403	A	G	0,9995	2021-07-26	United States
S_681_R	S	681	SRR15543159	23604	C	G	0,999577	2021-07-26	United States
S_950_N	S	950	SRR15543159	24410	G	A	0,999666	2021-07-26	United States
ORF3a_26_L	ORF3a	26	SRR15543159	25469	C	T	0,999685	2021-07-26	United States
M_82_T	M	82	SRR15543159	26767	T	C	0,992859	2021-07-26	United States
ORF7a_45_L	ORF7a	45	SRR15543159	27527	C	T	0,998291	2021-07-26	United States
ORF7a_82_A	ORF7a	82	SRR15543159	27638	T	C	0,999649	2021-07-26	United States
ORF7a_120_I	ORF7a	120	SRR15543159	27752	C	T	0,999665	2021-07-26	United States
ORF7b_40_I	ORF7b	40	SRR15543159	27874	C	T	0,713224	2021-07-26	United States
ORF8_118_NA	ORF8	118	SRR15543159	28247	A	-GATTTC	0,996992	2021-07-26	United States
N_63_G	N	63	SRR15543159	28461	A	G	0,999725	2021-07-26	United States
N_197_L	N	197	SRR15543159	28863	C	T	0,99787	2021-07-26	United States
N_203_M	N	203	SRR15543159	28881	G	T	0,999582	2021-07-26	United States
N_215_C	N	215	SRR15543159	28916	G	T	0,999015	2021-07-26	United States
N_377_Y	N	377	SRR15543159	29402	G	T	0,999614	2021-07-26	United States
ORF1ab_646_L	ORF1ab	646	SRR15543160	2202	G	T	0,464019	2021-07-22	United States
ORF1ab_1086_D	ORF1ab	1086	SRR15543160	3523	A	C	0,99515	2021-07-22	United States
ORF1ab_1306_S	ORF1ab	1306	SRR15543160	4181	G	T	0,998902	2021-07-22	United States
ORF1ab_1874_I	ORF1ab	1874	SRR15543160	5886	C	T	0,994787	2021-07-22	United States
ORF1ab_2046_L	ORF1ab	2046	SRR15543160	6402	C	T	0,924109	2021-07-22	United States
ORF1ab_2052_M	ORF1ab	2052	SRR15543160	6419	G	A	0,921178	2021-07-22	United States
ORF1ab_2287_S	ORF1ab	2287	SRR15543160	7124	C	T	0,999223	2021-07-22	United States
ORF1ab_2930_L	ORF1ab	2930	SRR15543160	9053	G	T	0,997713	2021-07-22	United States
ORF1ab_3255_I	ORF1ab	3255	SRR15543160	10029	C	T	0,321302	2021-07-22	United States
ORF1ab_3646_A	ORF1ab	3646	SRR15543160	11201	A	G	0,889444	2021-07-22	United States
ORF1ab_240_M	ORF1ab	240	SRR15543160	14186	G	T	0,547612	2021-07-22	United States
ORF1ab_314_L	ORF1ab	314	SRR15543160	14408	C	T	0,510011	2021-07-22	United States
ORF1ab_662_S	ORF1ab	662	SRR15543160	15451	G	A	0,798743	2021-07-22	United States
ORF1ab_1000_L	ORF1ab	1000	SRR15543160	16466	C	T	0,999476	2021-07-22	United States
ORF1ab_1918_V	ORF1ab	1918	SRR15543160	19220	C	T	0,999053	2021-07-22	United States
S_19_R	S	19	SRR15543160	21618	C	G	0,89864	2021-07-22	United States
S_95_I	S	95	SRR15543160	21846	C	T	1	2021-07-22	United States
S_142_D	S	142	SRR15543160	21987	G	A	0,999435	2021-07-22	United States
S_156_NA	S	156	SRR15543160	22028	G	-AGTTCA	0,998276	2021-07-22	United States
S_452_R	S	452	SRR15543160	22917	T	G	0,999052	2021-07-22	United States
S_478_K	S	478	SRR15543160	22995	C	A	0,729347	2021-07-22	United States
S_614_G	S	614	SRR15543160	23403	A	G	1	2021-07-22	United States
S_681_R	S	681	SRR15543160	23604	C	G	0,999714	2021-07-22	United States
S_950_N	S	950	SRR15543160	24410	G	A	0,999699	2021-07-22	United States
ORF3a_26_L	ORF3a	26	SRR15543160	25469	C	T	0,999793	2021-07-22	United States
M_82_T	M	82	SRR15543160	26767	T	C	0,992879	2021-07-22	United States
ORF7a_82_A	ORF7a	82	SRR15543160	27638	T	C	1	2021-07-22	United States
ORF7a_120_I	ORF7a	120	SRR15543160	27752	C	T	1	2021-07-22	United States
ORF7b_40_I	ORF7b	40	SRR15543160	27874	C	T	0,591541	2021-07-22	United States
ORF8_118_NA	ORF8	118	SRR15543160	28247	A	-GATTTC	0,997332	2021-07-22	United States
N_63_G	N	63	SRR15543160	28461	A	G	0,99986	2021-07-22	United States
N_203_M	N	203	SRR15543160	28881	G	T	0,999532	2021-07-22	United States
N_215_C	N	215	SRR15543160	28916	G	T	0,998606	2021-07-22	United States
N_377_Y	N	377	SRR15543160	29402	G	T	0,999596	2021-07-22	United States
ORF1ab_1306_S	ORF1ab	1306	SRR15543162	4181	G	T	0,999384	2021-07-27	United States
ORF1ab_2046_L	ORF1ab	2046	SRR15543162	6402	C	T	0,911302	2021-07-27	United States
ORF1ab_2287_S	ORF1ab	2287	SRR15543162	7124	C	T	0,999628	2021-07-27	United States
ORF1ab_2554_V	ORF1ab	2554	SRR15543162	7926	C	T	0,998002	2021-07-27	United States
ORF1ab_2682_H	ORF1ab	2682	SRR15543162	8309	A	C	0,997482	2021-07-27	United States
ORF1ab_2930_L	ORF1ab	2930	SRR15543162	9053	G	T	0,999196	2021-07-27	United States
ORF1ab_3255_I	ORF1ab	3255	SRR15543162	10029	C	T	0,246962	2021-07-27	United States
ORF1ab_3646_A	ORF1ab	3646	SRR15543162	11201	A	G	0,937614	2021-07-27	United States
ORF1ab_183_V	ORF1ab	183	SRR15543162	14014	T	G	0,998711	2021-07-27	United States
ORF1ab_314_L	ORF1ab	314	SRR15543162	14408	C	T	0,586198	2021-07-27	United States
ORF1ab_662_S	ORF1ab	662	SRR15543162	15451	G	A	0,917357	2021-07-27	United States
ORF1ab_1000_L	ORF1ab	1000	SRR15543162	16466	C	T	0,999787	2021-07-27	United States
ORF1ab_1918_V	ORF1ab	1918	SRR15543162	19220	C	T	0,999428	2021-07-27	United States
S_19_R	S	19	SRR15543162	21618	C	G	0,957846	2021-07-27	United States
S_142_D	S	142	SRR15543162	21987	G	A	0,999924	2021-07-27	United States
S_156_NA	S	156	SRR15543162	22028	G	-AGTTCA	0,997225	2021-07-27	United States
S_452_R	S	452	SRR15543162	22917	T	G	0,99919	2021-07-27	United States
S_478_K	S	478	SRR15543162	22995	C	A	0,620092	2021-07-27	United States
S_614_G	S	614	SRR15543162	23403	A	G	0,999886	2021-07-27	United States
S_681_R	S	681	SRR15543162	23604	C	G	0,999796	2021-07-27	United States
S_950_N	S	950	SRR15543162	24410	G	A	0,999766	2021-07-27	United States
S_1162_S	S	1162	SRR15543162	25046	C	T	0,998266	2021-07-27	United States
ORF3a_26_L	ORF3a	26	SRR15543162	25469	C	T	0,999807	2021-07-27	United States
ORF3a_83_F	ORF3a	83	SRR15543162	25641	G	T	0,428279	2021-07-27	United States
M_82_T	M	82	SRR15543162	26767	T	C	0,992699	2021-07-27	United States
ORF7a_82_A	ORF7a	82	SRR15543162	27638	T	C	0,999547	2021-07-27	United States
ORF7a_120_I	ORF7a	120	SRR15543162	27752	C	T	0,999634	2021-07-27	United States
ORF7b_40_I	ORF7b	40	SRR15543162	27874	C	T	0,783477	2021-07-27	United States
ORF8_118_NA	ORF8	118	SRR15543162	28247	A	-GATTTC	0,996105	2021-07-27	United States
N_63_G	N	63	SRR15543162	28461	A	G	0,999656	2021-07-27	United States
N_203_M	N	203	SRR15543162	28881	G	T	0,999607	2021-07-27	United States
N_215_C	N	215	SRR15543162	28916	G	T	0,999111	2021-07-27	United States
N_377_Y	N	377	SRR15543162	29402	G	T	0,999691	2021-07-27	United States
ORF1ab_519_S	ORF1ab	519	SRR15543165	1820	G	A	0,99394	2021-07-23	United States
ORF1ab_1640_L	ORF1ab	1640	SRR15543165	5184	C	T	0,954649	2021-07-23	United States
ORF1ab_2622_N	ORF1ab	2622	SRR15543165	8131	G	T	0,916749	2021-07-23	United States
ORF1ab_3209_V	ORF1ab	3209	SRR15543165	9891	C	T	0,996673	2021-07-23	United States
ORF1ab_3517_F	ORF1ab	3517	SRR15543165	10815	C	T	0,990522	2021-07-23	United States
ORF1ab_3718_A	ORF1ab	3718	SRR15543165	11418	T	C	0,994065	2021-07-23	United States
ORF1ab_3750_I	ORF1ab	3750	SRR15543165	11514	C	T	0,983461	2021-07-23	United States
ORF1ab_3_S	ORF1ab	3	SRR15543165	13474	T	A	0,795229	2021-07-23	United States
ORF1ab_314_L	ORF1ab	314	SRR15543165	14408	C	T	0,396842	2021-07-23	United States
ORF1ab_662_S	ORF1ab	662	SRR15543165	15451	G	A	0,81428	2021-07-23	United States
ORF1ab_1000_L	ORF1ab	1000	SRR15543165	16466	C	T	0,999684	2021-07-23	United States
S_19_R	S	19	SRR15543165	21618	C	G	0,81117	2021-07-23	United States
S_142_D	S	142	SRR15543165	21987	G	A	1	2021-07-23	United States
S_156_NA	S	156	SRR15543165	22028	G	-AGTTCA	0,994936	2021-07-23	United States
S_222_V	S	222	SRR15543165	22227	C	T	0,994186	2021-07-23	United States
S_452_R	S	452	SRR15543165	22917	T	G	0,999646	2021-07-23	United States
S_478_K	S	478	SRR15543165	22995	C	A	0,726206	2021-07-23	United States
S_614_G	S	614	SRR15543165	23403	A	G	1	2021-07-23	United States
S_681_R	S	681	SRR15543165	23604	C	G	0,999627	2021-07-23	United States
S_950_N	S	950	SRR15543165	24410	G	A	0,999802	2021-07-23	United States
ORF3a_26_L	ORF3a	26	SRR15543165	25469	C	T	0,999774	2021-07-23	United States
M_82_T	M	82	SRR15543165	26767	T	C	0,994678	2021-07-23	United States
ORF7a_82_A	ORF7a	82	SRR15543165	27638	T	C	0,999377	2021-07-23	United States
ORF7a_120_I	ORF7a	120	SRR15543165	27752	C	T	0,9996	2021-07-23	United States
ORF8_67_F	ORF8	67	SRR15543165	28093	C	T	0,995239	2021-07-23	United States
ORF8_118_NA	ORF8	118	SRR15543165	28247	A	-GATTTC	0,996511	2021-07-23	United States
N_63_G	N	63	SRR15543165	28461	A	G	0,999412	2021-07-23	United States
N_203_M	N	203	SRR15543165	28881	G	T	0,999727	2021-07-23	United States
N_377_Y	N	377	SRR15543165	29402	G	T	0,999781	2021-07-23	United States
ORF1ab_403_I	ORF1ab	403	SRR15543166	1473	C	T	0,992958	2021-07-16	United States
ORF1ab_1306_S	ORF1ab	1306	SRR15543166	4181	G	T	0,998727	2021-07-16	United States
ORF1ab_1466_R	ORF1ab	1466	SRR15543166	4662	T	G	0,346369	2021-07-16	United States
ORF1ab_2046_L	ORF1ab	2046	SRR15543166	6402	C	T	0,730566	2021-07-16	United States
ORF1ab_2287_S	ORF1ab	2287	SRR15543166	7124	C	T	0,999132	2021-07-16	United States
ORF1ab_2930_L	ORF1ab	2930	SRR15543166	9053	G	T	0,998505	2021-07-16	United States
ORF1ab_3255_I	ORF1ab	3255	SRR15543166	10029	C	T	0,237154	2021-07-16	United States
ORF1ab_3646_A	ORF1ab	3646	SRR15543166	11201	A	G	0,961014	2021-07-16	United States
ORF1ab_4065_I	ORF1ab	4065	SRR15543166	12459	C	T	0,353426	2021-07-16	United States
ORF1ab_314_L	ORF1ab	314	SRR15543166	14408	C	T	0,367276	2021-07-16	United States
ORF1ab_662_S	ORF1ab	662	SRR15543166	15451	G	A	0,820024	2021-07-16	United States
ORF1ab_1000_L	ORF1ab	1000	SRR15543166	16466	C	T	0,999556	2021-07-16	United States
ORF1ab_1219_S	ORF1ab	1219	SRR15543166	17122	G	T	0,957622	2021-07-16	United States
ORF1ab_1918_V	ORF1ab	1918	SRR15543166	19220	C	T	0,999369	2021-07-16	United States
ORF1ab_2106_L	ORF1ab	2106	SRR15543166	19785	T	G	0,0811725	2021-07-16	United States
S_19_R	S	19	SRR15543166	21618	C	G	0,823812	2021-07-16	United States
S_95_I	S	95	SRR15543166	21846	C	T	0,995918	2021-07-16	United States
S_142_D	S	142	SRR15543166	21987	G	A	0,999634	2021-07-16	United States
S_156_NA	S	156	SRR15543166	22028	G	-AGTTCA	0,996291	2021-07-16	United States
S_452_R	S	452	SRR15543166	22917	T	G	0,999308	2021-07-16	United States
S_478_K	S	478	SRR15543166	22995	C	A	0,685532	2021-07-16	United States
S_614_G	S	614	SRR15543166	23403	A	G	0,999688	2021-07-16	United States
S_681_R	S	681	SRR15543166	23604	C	G	0,99981	2021-07-16	United States
S_950_N	S	950	SRR15543166	24410	G	A	0,99954	2021-07-16	United States
ORF3a_26_L	ORF3a	26	SRR15543166	25469	C	T	0,999748	2021-07-16	United States
ORF3a_210_H	ORF3a	210	SRR15543166	26020	G	C	0,337053	2021-07-16	United States
M_82_T	M	82	SRR15543166	26767	T	C	0,994707	2021-07-16	United States
ORF7a_82_A	ORF7a	82	SRR15543166	27638	T	C	0,99972	2021-07-16	United States
ORF7a_120_I	ORF7a	120	SRR15543166	27752	C	T	1	2021-07-16	United States
ORF7b_40_I	ORF7b	40	SRR15543166	27874	C	T	0,735469	2021-07-16	United States
ORF8_118_NA	ORF8	118	SRR15543166	28247	A	-GATTTC	0,997021	2021-07-16	United States
N_63_G	N	63	SRR15543166	28461	A	G	0,999505	2021-07-16	United States
N_203_M	N	203	SRR15543166	28881	G	T	0,999709	2021-07-16	United States
N_215_C	N	215	SRR15543166	28916	G	T	0,998166	2021-07-16	United States
N_377_Y	N	377	SRR15543166	29402	G	T	0,999447	2021-07-16	United States
ORF1ab_646_L	ORF1ab	646	SRR15543167	2202	G	T	0,469244	2021-07-21	United States
ORF1ab_1086_D	ORF1ab	1086	SRR15543167	3523	A	C	0,994551	2021-07-21	United States
ORF1ab_1306_S	ORF1ab	1306	SRR15543167	4181	G	T	0,99928	2021-07-21	United States
ORF1ab_2046_L	ORF1ab	2046	SRR15543167	6402	C	T	0,938536	2021-07-21	United States
ORF1ab_2052_M	ORF1ab	2052	SRR15543167	6419	G	A	0,935472	2021-07-21	United States
ORF1ab_2287_S	ORF1ab	2287	SRR15543167	7124	C	T	0,999469	2021-07-21	United States
ORF1ab_2355_S	ORF1ab	2355	SRR15543167	7328	G	T	0,0587156	2021-07-21	United States
ORF1ab_2930_L	ORF1ab	2930	SRR15543167	9053	G	T	0,996842	2021-07-21	United States
ORF1ab_3255_I	ORF1ab	3255	SRR15543167	10029	C	T	0,267185	2021-07-21	United States
ORF1ab_3646_A	ORF1ab	3646	SRR15543167	11201	A	G	0,942037	2021-07-21	United States
ORF1ab_3963_V	ORF1ab	3963	SRR15543167	12153	C	T	0,0861879	2021-07-21	United States
ORF1ab_240_M	ORF1ab	240	SRR15543167	14186	G	T	0,58335	2021-07-21	United States
ORF1ab_314_L	ORF1ab	314	SRR15543167	14408	C	T	0,490687	2021-07-21	United States
ORF1ab_662_S	ORF1ab	662	SRR15543167	15451	G	A	0,777135	2021-07-21	United States
ORF1ab_1000_L	ORF1ab	1000	SRR15543167	16466	C	T	0,999629	2021-07-21	United States
ORF1ab_1918_V	ORF1ab	1918	SRR15543167	19220	C	T	0,998855	2021-07-21	United States
S_19_R	S	19	SRR15543167	21618	C	G	0,833786	2021-07-21	United States
S_27_V	S	27	SRR15543167	21642	C	T	0,992195	2021-07-21	United States
S_95_I	S	95	SRR15543167	21846	C	T	0,993333	2021-07-21	United States
S_142_D	S	142	SRR15543167	21987	G	A	1	2021-07-21	United States
S_156_NA	S	156	SRR15543167	22028	G	-AGTTCA	0,998809	2021-07-21	United States
S_452_R	S	452	SRR15543167	22917	T	G	0,999611	2021-07-21	United States
S_478_K	S	478	SRR15543167	22995	C	A	0,750943	2021-07-21	United States
S_614_G	S	614	SRR15543167	23403	A	G	1	2021-07-21	United States
S_681_R	S	681	SRR15543167	23604	C	G	0,999627	2021-07-21	United States
S_950_N	S	950	SRR15543167	24410	G	A	0,999669	2021-07-21	United States
ORF3a_26_L	ORF3a	26	SRR15543167	25469	C	T	0,999878	2021-07-21	United States
M_82_T	M	82	SRR15543167	26767	T	C	0,993969	2021-07-21	United States
ORF7a_82_A	ORF7a	82	SRR15543167	27638	T	C	1	2021-07-21	United States
ORF7a_120_I	ORF7a	120	SRR15543167	27752	C	T	0,999677	2021-07-21	United States
ORF7b_40_I	ORF7b	40	SRR15543167	27874	C	T	0,662822	2021-07-21	United States
ORF8_118_NA	ORF8	118	SRR15543167	28247	A	-GATTTC	0,997748	2021-07-21	United States
N_63_G	N	63	SRR15543167	28461	A	G	0,999729	2021-07-21	United States
N_203_M	N	203	SRR15543167	28881	G	T	0,999716	2021-07-21	United States
N_215_C	N	215	SRR15543167	28916	G	T	0,998588	2021-07-21	United States
N_377_Y	N	377	SRR15543167	29402	G	T	0,999878	2021-07-21	United States
N_415_G	N	415	SRR15543167	29517	A	G	0,075621	2021-07-21	United States
ORF1ab_1306_S	ORF1ab	1306	SRR15543168	4181	G	T	0,999315	2021-07-27	United States
ORF1ab_2046_L	ORF1ab	2046	SRR15543168	6402	C	T	0,914816	2021-07-27	United States
ORF1ab_2287_S	ORF1ab	2287	SRR15543168	7124	C	T	0,999745	2021-07-27	United States
ORF1ab_2355_S	ORF1ab	2355	SRR15543168	7328	G	T	0,0843215	2021-07-27	United States
ORF1ab_2930_L	ORF1ab	2930	SRR15543168	9053	G	T	0,998735	2021-07-27	United States
ORF1ab_3255_I	ORF1ab	3255	SRR15543168	10029	C	T	0,144273	2021-07-27	United States
ORF1ab_3646_A	ORF1ab	3646	SRR15543168	11201	A	G	0,968282	2021-07-27	United States
ORF1ab_3766_F	ORF1ab	3766	SRR15543168	11562	G	T	0,802261	2021-07-27	United States
ORF1ab_314_L	ORF1ab	314	SRR15543168	14408	C	T	0,616213	2021-07-27	United States
ORF1ab_662_S	ORF1ab	662	SRR15543168	15451	G	A	0,951017	2021-07-27	United States
ORF1ab_1000_L	ORF1ab	1000	SRR15543168	16466	C	T	0,999647	2021-07-27	United States
ORF1ab_1918_V	ORF1ab	1918	SRR15543168	19220	C	T	0,999302	2021-07-27	United States
S_19_R	S	19	SRR15543168	21618	C	G	0,96746	2021-07-27	United States
S_142_D	S	142	SRR15543168	21987	G	A	0,999638	2021-07-27	United States
S_156_NA	S	156	SRR15543168	22028	G	-AGTTCA	0,994947	2021-07-27	United States
S_452_R	S	452	SRR15543168	22917	T	G	0,999394	2021-07-27	United States
S_478_K	S	478	SRR15543168	22995	C	A	0,574391	2021-07-27	United States
S_614_G	S	614	SRR15543168	23403	A	G	0,999701	2021-07-27	United States
S_681_R	S	681	SRR15543168	23604	C	G	0,999728	2021-07-27	United States
S_687_L	S	687	SRR15543168	23621	G	T	0,996748	2021-07-27	United States
S_950_N	S	950	SRR15543168	24410	G	A	0,999777	2021-07-27	United States
ORF3a_26_L	ORF3a	26	SRR15543168	25469	C	T	0,999789	2021-07-27	United States
ORF3a_36_L	ORF3a	36	SRR15543168	25499	C	T	0,996328	2021-07-27	United States
ORF3a_239_Q	ORF3a	239	SRR15543168	26107	G	C	0,608354	2021-07-27	United States
M_82_T	M	82	SRR15543168	26767	T	C	0,993168	2021-07-27	United States
ORF7a_82_A	ORF7a	82	SRR15543168	27638	T	C	0,999752	2021-07-27	United States
ORF7a_120_I	ORF7a	120	SRR15543168	27752	C	T	0,999694	2021-07-27	United States
ORF7b_40_I	ORF7b	40	SRR15543168	27874	C	T	0,892755	2021-07-27	United States
ORF8_118_NA	ORF8	118	SRR15543168	28247	A	-GATTTC	0,9969	2021-07-27	United States
N_63_G	N	63	SRR15543168	28461	A	G	0,999666	2021-07-27	United States
N_203_M	N	203	SRR15543168	28881	G	T	0,999557	2021-07-27	United States
N_215_C	N	215	SRR15543168	28916	G	T	0,999208	2021-07-27	United States
N_377_Y	N	377	SRR15543168	29402	G	T	0,999546	2021-07-27	United States
ORF1ab_156_E	ORF1ab	156	SRR15543169	733	T	G	0,991846	2021-07-22	United States
ORF1ab_503_I	ORF1ab	503	SRR15543169	1772	G	A	0,994549	2021-07-22	United States
ORF1ab_1306_S	ORF1ab	1306	SRR15543169	4181	G	T	0,998416	2021-07-22	United States
ORF1ab_2046_L	ORF1ab	2046	SRR15543169	6402	C	T	0,764698	2021-07-22	United States
ORF1ab_2287_S	ORF1ab	2287	SRR15543169	7124	C	T	0,99914	2021-07-22	United States
ORF1ab_2355_S	ORF1ab	2355	SRR15543169	7328	G	T	0,0756458	2021-07-22	United States
ORF1ab_2688_I	ORF1ab	2688	SRR15543169	8327	C	A	0,468003	2021-07-22	United States
ORF1ab_2930_L	ORF1ab	2930	SRR15543169	9053	G	T	0,997113	2021-07-22	United States
ORF1ab_3255_I	ORF1ab	3255	SRR15543169	10029	C	T	0,259669	2021-07-22	United States
ORF1ab_3646_A	ORF1ab	3646	SRR15543169	11201	A	G	0,92763	2021-07-22	United States
ORF1ab_3756_S	ORF1ab	3756	SRR15543169	11533	A	C	0,995588	2021-07-22	United States
ORF1ab_314_L	ORF1ab	314	SRR15543169	14408	C	T	0,394096	2021-07-22	United States
ORF1ab_662_S	ORF1ab	662	SRR15543169	15451	G	A	0,820735	2021-07-22	United States
ORF1ab_1000_L	ORF1ab	1000	SRR15543169	16466	C	T	0,999643	2021-07-22	United States
ORF1ab_1918_V	ORF1ab	1918	SRR15543169	19220	C	T	0,999199	2021-07-22	United States
S_19_R	S	19	SRR15543169	21618	C	G	0,808363	2021-07-22	United States
S_95_I	S	95	SRR15543169	21846	C	T	0,9968	2021-07-22	United States
S_142_D	S	142	SRR15543169	21987	G	A	1	2021-07-22	United States
S_156_NA	S	156	SRR15543169	22028	G	-AGTTCA	0,994489	2021-07-22	United States
S_188_S	S	188	SRR15543169	22125	A	G	0,996777	2021-07-22	United States
S_452_R	S	452	SRR15543169	22917	T	G	0,999762	2021-07-22	United States
S_478_K	S	478	SRR15543169	22995	C	A	0,730876	2021-07-22	United States
S_614_G	S	614	SRR15543169	23403	A	G	0,999528	2021-07-22	United States
S_681_R	S	681	SRR15543169	23604	C	G	0,999484	2021-07-22	United States
S_950_N	S	950	SRR15543169	24410	G	A	0,999592	2021-07-22	United States
ORF3a_26_L	ORF3a	26	SRR15543169	25469	C	T	0,999755	2021-07-22	United States
ORF3a_255_NA	ORF3a	255	SRR15543169	26157	T	-GTTA	0,985746	2021-07-22	United States
M_82_T	M	82	SRR15543169	26767	T	C	0,993582	2021-07-22	United States
ORF7a_82_A	ORF7a	82	SRR15543169	27638	T	C	0,999617	2021-07-22	United States
ORF7a_120_I	ORF7a	120	SRR15543169	27752	C	T	0,999833	2021-07-22	United States
ORF7b_40_I	ORF7b	40	SRR15543169	27874	C	T	0,719018	2021-07-22	United States
ORF8_118_NA	ORF8	118	SRR15543169	28247	A	-GATTTC	0,996428	2021-07-22	United States
N_37_P	N	37	SRR15543169	28382	T	C	0,991885	2021-07-22	United States
N_41_Q	N	41	SRR15543169	28395	G	A	0,991494	2021-07-22	United States
N_63_G	N	63	SRR15543169	28461	A	G	0,999233	2021-07-22	United States
N_144_Y	N	144	SRR15543169	28703	G	T	0,989305	2021-07-22	United States
N_203_M	N	203	SRR15543169	28881	G	T	0,99964	2021-07-22	United States
N_215_C	N	215	SRR15543169	28916	G	T	0,998353	2021-07-22	United States
N_377_Y	N	377	SRR15543169	29402	G	T	0,999048	2021-07-22	United States
N_415_G	N	415	SRR15543169	29517	A	G	0,151108	2021-07-22	United States
ORF1ab_1306_S	ORF1ab	1306	SRR15543171	4181	G	T	0,99933	2021-07-26	United States
ORF1ab_2046_L	ORF1ab	2046	SRR15543171	6402	C	T	0,934054	2021-07-26	United States
ORF1ab_2287_S	ORF1ab	2287	SRR15543171	7124	C	T	0,999424	2021-07-26	United States
ORF1ab_2930_L	ORF1ab	2930	SRR15543171	9053	G	T	1	2021-07-26	United States
ORF1ab_3255_I	ORF1ab	3255	SRR15543171	10029	C	T	0,158637	2021-07-26	United States
ORF1ab_3646_A	ORF1ab	3646	SRR15543171	11201	A	G	0,948168	2021-07-26	United States
ORF1ab_314_L	ORF1ab	314	SRR15543171	14408	C	T	0,627411	2021-07-26	United States
ORF1ab_662_S	ORF1ab	662	SRR15543171	15451	G	A	0,904562	2021-07-26	United States
ORF1ab_1000_L	ORF1ab	1000	SRR15543171	16466	C	T	0,999803	2021-07-26	United States
ORF1ab_1219_S	ORF1ab	1219	SRR15543171	17122	G	T	0,969204	2021-07-26	United States
ORF1ab_1918_V	ORF1ab	1918	SRR15543171	19220	C	T	0,999503	2021-07-26	United States
S_19_R	S	19	SRR15543171	21618	C	G	0,907359	2021-07-26	United States
S_95_I	S	95	SRR15543171	21846	C	T	1	2021-07-26	United States
S_142_D	S	142	SRR15543171	21987	G	A	1	2021-07-26	United States
S_156_NA	S	156	SRR15543171	22028	G	-AGTTCA	0,996185	2021-07-26	United States
S_452_R	S	452	SRR15543171	22917	T	G	0,999112	2021-07-26	United States
S_478_K	S	478	SRR15543171	22995	C	A	0,524008	2021-07-26	United States
S_614_G	S	614	SRR15543171	23403	A	G	0,999853	2021-07-26	United States
S_681_R	S	681	SRR15543171	23604	C	G	0,999918	2021-07-26	United States
S_950_N	S	950	SRR15543171	24410	G	A	0,999682	2021-07-26	United States
ORF3a_26_L	ORF3a	26	SRR15543171	25469	C	T	0,999851	2021-07-26	United States
M_82_T	M	82	SRR15543171	26767	T	C	0,991268	2021-07-26	United States
ORF7a_82_A	ORF7a	82	SRR15543171	27638	T	C	1	2021-07-26	United States
ORF7a_120_I	ORF7a	120	SRR15543171	27752	C	T	1	2021-07-26	United States
ORF7b_40_I	ORF7b	40	SRR15543171	27874	C	T	0,853975	2021-07-26	United States
ORF8_118_NA	ORF8	118	SRR15543171	28247	A	-GATTTC	0,997193	2021-07-26	United States
N_63_G	N	63	SRR15543171	28461	A	G	0,9997	2021-07-26	United States
N_203_M	N	203	SRR15543171	28881	G	T	0,999578	2021-07-26	United States
N_215_C	N	215	SRR15543171	28916	G	T	0,998997	2021-07-26	United States
N_377_Y	N	377	SRR15543171	29402	G	T	1	2021-07-26	United States
ORF1ab_646_L	ORF1ab	646	SRR15543172	2202	G	T	0,376653	2021-07-26	United States
ORF1ab_1086_D	ORF1ab	1086	SRR15543172	3523	A	C	0,997819	2021-07-26	United States
ORF1ab_1306_S	ORF1ab	1306	SRR15543172	4181	G	T	0,998544	2021-07-26	United States
ORF1ab_2046_L	ORF1ab	2046	SRR15543172	6402	C	T	0,988437	2021-07-26	United States
ORF1ab_2052_M	ORF1ab	2052	SRR15543172	6419	G	A	0,988337	2021-07-26	United States
ORF1ab_2287_S	ORF1ab	2287	SRR15543172	7124	C	T	0,998956	2021-07-26	United States
ORF1ab_2930_L	ORF1ab	2930	SRR15543172	9053	G	T	1	2021-07-26	United States
ORF1ab_3255_I	ORF1ab	3255	SRR15543172	10029	C	T	0,214052	2021-07-26	United States
ORF1ab_3646_A	ORF1ab	3646	SRR15543172	11201	A	G	0,9311	2021-07-26	United States
ORF1ab_240_M	ORF1ab	240	SRR15543172	14186	G	T	0,559483	2021-07-26	United States
ORF1ab_314_L	ORF1ab	314	SRR15543172	14408	C	T	0,690814	2021-07-26	United States
ORF1ab_662_S	ORF1ab	662	SRR15543172	15451	G	A	0,866039	2021-07-26	United States
ORF1ab_1000_L	ORF1ab	1000	SRR15543172	16466	C	T	0,999831	2021-07-26	United States
ORF1ab_1918_V	ORF1ab	1918	SRR15543172	19220	C	T	0,999393	2021-07-26	United States
S_19_R	S	19	SRR15543172	21618	C	G	0,869194	2021-07-26	United States
S_27_V	S	27	SRR15543172	21642	C	T	0,993809	2021-07-26	United States
S_142_D	S	142	SRR15543172	21987	G	A	1	2021-07-26	United States
S_156_NA	S	156	SRR15543172	22028	G	-AGTTCA	0,998667	2021-07-26	United States
S_452_R	S	452	SRR15543172	22917	T	G	0,997967	2021-07-26	United States
S_478_K	S	478	SRR15543172	22995	C	A	0,579132	2021-07-26	United States
S_614_G	S	614	SRR15543172	23403	A	G	0,999107	2021-07-26	United States
S_681_R	S	681	SRR15543172	23604	C	G	1	2021-07-26	United States
S_950_N	S	950	SRR15543172	24410	G	A	0,998972	2021-07-26	United States
ORF3a_26_L	ORF3a	26	SRR15543172	25469	C	T	0,999817	2021-07-26	United States
M_82_T	M	82	SRR15543172	26767	T	C	0,992652	2021-07-26	United States
M_87_F	M	87	SRR15543172	26781	C	T	0,160943	2021-07-26	United States
ORF7a_82_A	ORF7a	82	SRR15543172	27638	T	C	0,997972	2021-07-26	United States
ORF7a_120_I	ORF7a	120	SRR15543172	27752	C	T	1	2021-07-26	United States
ORF7b_40_I	ORF7b	40	SRR15543172	27874	C	T	0,800496	2021-07-26	United States
ORF8_118_NA	ORF8	118	SRR15543172	28247	A	-GATTTC	0,997197	2021-07-26	United States
N_63_G	N	63	SRR15543172	28461	A	G	1	2021-07-26	United States
N_203_M	N	203	SRR15543172	28881	G	T	0,999595	2021-07-26	United States
N_215_C	N	215	SRR15543172	28916	G	T	0,996791	2021-07-26	United States
N_377_Y	N	377	SRR15543172	29402	G	T	1	2021-07-26	United States
ORF1ab_1306_S	ORF1ab	1306	SRR15543173	4181	G	T	0,999308	2021-07-26	United States
ORF1ab_2046_L	ORF1ab	2046	SRR15543173	6402	C	T	0,795333	2021-07-26	United States
ORF1ab_2287_S	ORF1ab	2287	SRR15543173	7124	C	T	0,999518	2021-07-26	United States
ORF1ab_2930_L	ORF1ab	2930	SRR15543173	9053	G	T	0,998932	2021-07-26	United States
ORF1ab_3255_I	ORF1ab	3255	SRR15543173	10029	C	T	0,281205	2021-07-26	United States
ORF1ab_3646_A	ORF1ab	3646	SRR15543173	11201	A	G	0,928428	2021-07-26	United States
ORF1ab_314_L	ORF1ab	314	SRR15543173	14408	C	T	0,418247	2021-07-26	United States
ORF1ab_662_S	ORF1ab	662	SRR15543173	15451	G	A	0,820182	2021-07-26	United States
ORF1ab_1000_L	ORF1ab	1000	SRR15543173	16466	C	T	0,999592	2021-07-26	United States
ORF1ab_1918_V	ORF1ab	1918	SRR15543173	19220	C	T	0,999337	2021-07-26	United States
S_19_R	S	19	SRR15543173	21618	C	G	0,856001	2021-07-26	United States
S_69_Y	S	69	SRR15543173	21767	C	T	0,117767	2021-07-26	United States
S_112_L	S	112	SRR15543173	21897	C	T	1	2021-07-26	United States
S_142_D	S	142	SRR15543173	21987	G	A	0,999411	2021-07-26	United States
S_156_NA	S	156	SRR15543173	22028	G	-AGTTCA	0,995916	2021-07-26	United States
S_452_R	S	452	SRR15543173	22917	T	G	0,999268	2021-07-26	United States
S_478_K	S	478	SRR15543173	22995	C	A	0,712485	2021-07-26	United States
S_614_G	S	614	SRR15543173	23403	A	G	0,999698	2021-07-26	United States
S_681_R	S	681	SRR15543173	23604	C	G	0,999683	2021-07-26	United States
S_950_N	S	950	SRR15543173	24410	G	A	0,999716	2021-07-26	United States
ORF3a_26_L	ORF3a	26	SRR15543173	25469	C	T	0,999709	2021-07-26	United States
ORF3a_239_Q	ORF3a	239	SRR15543173	26107	G	C	0,541614	2021-07-26	United States
M_82_T	M	82	SRR15543173	26767	T	C	0,992478	2021-07-26	United States
ORF7a_82_A	ORF7a	82	SRR15543173	27638	T	C	0,999308	2021-07-26	United States
ORF7a_120_I	ORF7a	120	SRR15543173	27752	C	T	0,999661	2021-07-26	United States
ORF7b_40_I	ORF7b	40	SRR15543173	27874	C	T	0,743189	2021-07-26	United States
ORF8_118_NA	ORF8	118	SRR15543173	28247	A	-GATTTC	0,99679	2021-07-26	United States
N_63_G	N	63	SRR15543173	28461	A	G	0,999608	2021-07-26	United States
N_203_M	N	203	SRR15543173	28881	G	T	0,999483	2021-07-26	United States
N_215_C	N	215	SRR15543173	28916	G	T	0,999136	2021-07-26	United States
N_377_Y	N	377	SRR15543173	29402	G	T	0,999617	2021-07-26	United States
ORF1ab_1306_S	ORF1ab	1306	SRR15543174	4181	G	T	0,999402	2021-07-26	United States
ORF1ab_2046_L	ORF1ab	2046	SRR15543174	6402	C	T	0,85864	2021-07-26	United States
ORF1ab_2287_S	ORF1ab	2287	SRR15543174	7124	C	T	0,999338	2021-07-26	United States
ORF1ab_2930_L	ORF1ab	2930	SRR15543174	9053	G	T	0,99848	2021-07-26	United States
ORF1ab_3255_I	ORF1ab	3255	SRR15543174	10029	C	T	0,286949	2021-07-26	United States
ORF1ab_3646_A	ORF1ab	3646	SRR15543174	11201	A	G	0,91696	2021-07-26	United States
ORF1ab_3766_F	ORF1ab	3766	SRR15543174	11562	G	T	0,931036	2021-07-26	United States
ORF1ab_314_L	ORF1ab	314	SRR15543174	14408	C	T	0,47148	2021-07-26	United States
ORF1ab_662_S	ORF1ab	662	SRR15543174	15451	G	A	0,834749	2021-07-26	United States
ORF1ab_1000_L	ORF1ab	1000	SRR15543174	16466	C	T	0,999696	2021-07-26	United States
ORF1ab_1918_V	ORF1ab	1918	SRR15543174	19220	C	T	0,999282	2021-07-26	United States
S_19_R	S	19	SRR15543174	21618	C	G	0,862796	2021-07-26	United States
S_142_D	S	142	SRR15543174	21987	G	A	0,999588	2021-07-26	United States
S_156_NA	S	156	SRR15543174	22028	G	-AGTTCA	0,995486	2021-07-26	United States
S_452_R	S	452	SRR15543174	22917	T	G	0,999258	2021-07-26	United States
S_478_K	S	478	SRR15543174	22995	C	A	0,687298	2021-07-26	United States
S_614_G	S	614	SRR15543174	23403	A	G	0,999761	2021-07-26	United States
S_681_R	S	681	SRR15543174	23604	C	G	0,999475	2021-07-26	United States
S_950_N	S	950	SRR15543174	24410	G	A	0,999709	2021-07-26	United States
ORF3a_26_L	ORF3a	26	SRR15543174	25469	C	T	0,999713	2021-07-26	United States
ORF3a_239_Q	ORF3a	239	SRR15543174	26107	G	C	0,589795	2021-07-26	United States
M_82_T	M	82	SRR15543174	26767	T	C	0,992797	2021-07-26	United States
ORF7a_82_A	ORF7a	82	SRR15543174	27638	T	C	0,999394	2021-07-26	United States
ORF7a_120_I	ORF7a	120	SRR15543174	27752	C	T	0,999741	2021-07-26	United States
ORF7b_40_I	ORF7b	40	SRR15543174	27874	C	T	0,743486	2021-07-26	United States
ORF8_118_NA	ORF8	118	SRR15543174	28247	A	-GATTTC	0,996237	2021-07-26	United States
N_63_G	N	63	SRR15543174	28461	A	G	0,999684	2021-07-26	United States
N_203_M	N	203	SRR15543174	28881	G	T	0,999683	2021-07-26	United States
N_215_C	N	215	SRR15543174	28916	G	T	0,99887	2021-07-26	United States
N_377_Y	N	377	SRR15543174	29402	G	T	0,999554	2021-07-26	United States
ORF1ab_1640_L	ORF1ab	1640	SRR15543177	5184	C	T	0,960857	2021-07-16	United States
ORF1ab_3209_V	ORF1ab	3209	SRR15543177	9891	C	T	0,998194	2021-07-16	United States
ORF1ab_3718_A	ORF1ab	3718	SRR15543177	11418	T	C	0,997928	2021-07-16	United States
ORF1ab_3750_I	ORF1ab	3750	SRR15543177	11514	C	T	0,990479	2021-07-16	United States
ORF1ab_314_L	ORF1ab	314	SRR15543177	14408	C	T	0,401908	2021-07-16	United States
ORF1ab_662_S	ORF1ab	662	SRR15543177	15451	G	A	0,827844	2021-07-16	United States
ORF1ab_1000_L	ORF1ab	1000	SRR15543177	16466	C	T	0,999811	2021-07-16	United States
S_19_R	S	19	SRR15543177	21618	C	G	0,99438	2021-07-16	United States
S_142_D	S	142	SRR15543177	21987	G	A	0,999317	2021-07-16	United States
S_156_NA	S	156	SRR15543177	22028	G	-AGTTCA	0,994792	2021-07-16	United States
S_222_V	S	222	SRR15543177	22227	C	T	0,999068	2021-07-16	United States
S_452_R	S	452	SRR15543177	22917	T	G	0,999493	2021-07-16	United States
S_478_K	S	478	SRR15543177	22995	C	A	0,730368	2021-07-16	United States
S_614_G	S	614	SRR15543177	23403	A	G	1	2021-07-16	United States
S_681_R	S	681	SRR15543177	23604	C	G	0,999758	2021-07-16	United States
S_950_N	S	950	SRR15543177	24410	G	A	0,99957	2021-07-16	United States
ORF3a_26_L	ORF3a	26	SRR15543177	25469	C	T	0,999472	2021-07-16	United States
ORF3a_224_C	ORF3a	224	SRR15543177	26062	G	T	0,996855	2021-07-16	United States
M_82_T	M	82	SRR15543177	26767	T	C	0,993113	2021-07-16	United States
M_197_N	M	197	SRR15543177	27112	G	A	0,994459	2021-07-16	United States
ORF6_61_H	ORF6	61	SRR15543177	27382	G	C	0,989085	2021-07-16	United States
ORF6_61_V	ORF6	61	SRR15543177	27383	A	T	0,989282	2021-07-16	United States
ORF7a_82_A	ORF7a	82	SRR15543177	27638	T	C	0,996409	2021-07-16	United States
ORF7a_100_NA	ORF7a	100	SRR15543177	27693	T	-TTTCTTA	0,989416	2021-07-16	United States
ORF7a_120_I	ORF7a	120	SRR15543177	27752	C	T	0,999848	2021-07-16	United States
ORF8_118_NA	ORF8	118	SRR15543177	28247	A	-GATTTC	0,996844	2021-07-16	United States
N_63_G	N	63	SRR15543177	28461	A	G	0,9993	2021-07-16	United States
N_203_M	N	203	SRR15543177	28881	G	T	0,99941	2021-07-16	United States
N_377_Y	N	377	SRR15543177	29402	G	T	0,999391	2021-07-16	United States
ORF1ab_967_D	ORF1ab	967	SRR15543179	3165	C	A	0,0692001	2021-07-26	United States
ORF1ab_1306_S	ORF1ab	1306	SRR15543179	4181	G	T	0,999452	2021-07-26	United States
ORF1ab_2046_L	ORF1ab	2046	SRR15543179	6402	C	T	0,846846	2021-07-26	United States
ORF1ab_2287_S	ORF1ab	2287	SRR15543179	7124	C	T	0,999276	2021-07-26	United States
ORF1ab_2355_S	ORF1ab	2355	SRR15543179	7328	G	T	0,0586711	2021-07-26	United States
ORF1ab_2930_L	ORF1ab	2930	SRR15543179	9053	G	T	0,998405	2021-07-26	United States
ORF1ab_3255_I	ORF1ab	3255	SRR15543179	10029	C	T	0,288204	2021-07-26	United States
ORF1ab_3646_A	ORF1ab	3646	SRR15543179	11201	A	G	0,915209	2021-07-26	United States
ORF1ab_3766_F	ORF1ab	3766	SRR15543179	11562	G	T	0,942833	2021-07-26	United States
ORF1ab_314_L	ORF1ab	314	SRR15543179	14408	C	T	0,440551	2021-07-26	United States
ORF1ab_662_S	ORF1ab	662	SRR15543179	15451	G	A	0,815604	2021-07-26	United States
ORF1ab_734_S	ORF1ab	734	SRR15543179	15668	A	G	0,998462	2021-07-26	United States
ORF1ab_1000_L	ORF1ab	1000	SRR15543179	16466	C	T	0,999686	2021-07-26	United States
ORF1ab_1918_V	ORF1ab	1918	SRR15543179	19220	C	T	0,999419	2021-07-26	United States
S_19_R	S	19	SRR15543179	21618	C	G	0,846721	2021-07-26	United States
S_142_D	S	142	SRR15543179	21987	G	A	0,999583	2021-07-26	United States
S_156_NA	S	156	SRR15543179	22028	G	-AGTTCA	0,997037	2021-07-26	United States
S_452_R	S	452	SRR15543179	22917	T	G	0,999194	2021-07-26	United States
S_478_K	S	478	SRR15543179	22995	C	A	0,703746	2021-07-26	United States
S_614_G	S	614	SRR15543179	23403	A	G	0,999639	2021-07-26	United States
S_681_R	S	681	SRR15543179	23604	C	G	0,99979	2021-07-26	United States
S_950_N	S	950	SRR15543179	24410	G	A	0,999811	2021-07-26	United States
ORF3a_26_L	ORF3a	26	SRR15543179	25469	C	T	0,999698	2021-07-26	United States
ORF3a_98_V	ORF3a	98	SRR15543179	25685	C	T	0,91088	2021-07-26	United States
ORF3a_239_Q	ORF3a	239	SRR15543179	26107	G	C	0,539504	2021-07-26	United States
E_50_G	E	50	SRR15543179	26392	A	G	0,997999	2021-07-26	United States
M_82_T	M	82	SRR15543179	26767	T	C	0,993529	2021-07-26	United States
ORF7a_82_A	ORF7a	82	SRR15543179	27638	T	C	0,998775	2021-07-26	United States
ORF7a_120_I	ORF7a	120	SRR15543179	27752	C	T	0,999906	2021-07-26	United States
ORF7b_40_I	ORF7b	40	SRR15543179	27874	C	T	0,736879	2021-07-26	United States
ORF8_118_NA	ORF8	118	SRR15543179	28247	A	-GATTTC	0,996724	2021-07-26	United States
N_63_G	N	63	SRR15543179	28461	A	G	0,99941	2021-07-26	United States
N_203_M	N	203	SRR15543179	28881	G	T	0,999546	2021-07-26	United States
N_215_C	N	215	SRR15543179	28916	G	T	0,999126	2021-07-26	United States
N_377_Y	N	377	SRR15543179	29402	G	T	0,99957	2021-07-26	United States
ORF1ab_1306_S	ORF1ab	1306	SRR15543180	4181	G	T	0,998469	2021-07-25	United States
ORF1ab_2046_L	ORF1ab	2046	SRR15543180	6402	C	T	0,910579	2021-07-25	United States
ORF1ab_2287_S	ORF1ab	2287	SRR15543180	7124	C	T	0,999179	2021-07-25	United States
ORF1ab_2355_S	ORF1ab	2355	SRR15543180	7328	G	T	0,0767285	2021-07-25	United States
ORF1ab_2930_L	ORF1ab	2930	SRR15543180	9053	G	T	0,995061	2021-07-25	United States
ORF1ab_3255_I	ORF1ab	3255	SRR15543180	10029	C	T	0,200151	2021-07-25	United States
ORF1ab_3646_A	ORF1ab	3646	SRR15543180	11201	A	G	0,938712	2021-07-25	United States
ORF1ab_3731_V	ORF1ab	3731	SRR15543180	11456	A	G	0,998315	2021-07-25	United States
ORF1ab_4314_S	ORF1ab	4314	SRR15543180	13205	G	T	0,557889	2021-07-25	United States
ORF1ab_314_L	ORF1ab	314	SRR15543180	14408	C	T	0,591172	2021-07-25	United States
ORF1ab_662_S	ORF1ab	662	SRR15543180	15451	G	A	0,922561	2021-07-25	United States
ORF1ab_1000_L	ORF1ab	1000	SRR15543180	16466	C	T	0,99963	2021-07-25	United States
ORF1ab_1918_V	ORF1ab	1918	SRR15543180	19220	C	T	0,998678	2021-07-25	United States
ORF1ab_2079_S	ORF1ab	2079	SRR15543180	19703	A	G	0,996744	2021-07-25	United States
ORF1ab_2106_L	ORF1ab	2106	SRR15543180	19785	T	G	0,0539209	2021-07-25	United States
S_19_R	S	19	SRR15543180	21618	C	G	0,953942	2021-07-25	United States
S_142_D	S	142	SRR15543180	21987	G	A	0,999657	2021-07-25	United States
S_156_NA	S	156	SRR15543180	22028	G	-AGTTCA	0,994942	2021-07-25	United States
S_452_R	S	452	SRR15543180	22917	T	G	0,998979	2021-07-25	United States
S_478_K	S	478	SRR15543180	22995	C	A	0,61188	2021-07-25	United States
S_614_G	S	614	SRR15543180	23403	A	G	0,999507	2021-07-25	United States
S_681_R	S	681	SRR15543180	23604	C	G	0,999514	2021-07-25	United States
S_950_N	S	950	SRR15543180	24410	G	A	0,999698	2021-07-25	United States
S_1237_I	S	1237	SRR15543180	25273	G	T	0,997244	2021-07-25	United States
ORF3a_26_L	ORF3a	26	SRR15543180	25469	C	T	0,999678	2021-07-25	United States
M_82_T	M	82	SRR15543180	26767	T	C	0,991693	2021-07-25	United States
ORF7a_82_A	ORF7a	82	SRR15543180	27638	T	C	0,99959	2021-07-25	United States
ORF7a_120_I	ORF7a	120	SRR15543180	27752	C	T	0,999692	2021-07-25	United States
ORF7b_40_I	ORF7b	40	SRR15543180	27874	C	T	0,777872	2021-07-25	United States
ORF8_118_NA	ORF8	118	SRR15543180	28247	A	-GATTTC	0,996551	2021-07-25	United States
N_63_G	N	63	SRR15543180	28461	A	G	0,999649	2021-07-25	United States
N_203_M	N	203	SRR15543180	28881	G	T	0,999487	2021-07-25	United States
N_215_C	N	215	SRR15543180	28916	G	T	0,998507	2021-07-25	United States
N_377_Y	N	377	SRR15543180	29402	G	T	0,999837	2021-07-25	United States
N_415_G	N	415	SRR15543180	29517	A	G	0,176543	2021-07-25	United States
ORF1ab_646_L	ORF1ab	646	SRR15543181	2202	G	T	0,434805	2021-07-22	United States
ORF1ab_1086_D	ORF1ab	1086	SRR15543181	3523	A	C	0,996067	2021-07-22	United States
ORF1ab_1306_S	ORF1ab	1306	SRR15543181	4181	G	T	0,998116	2021-07-22	United States
ORF1ab_2046_L	ORF1ab	2046	SRR15543181	6402	C	T	0,934684	2021-07-22	United States
ORF1ab_2052_M	ORF1ab	2052	SRR15543181	6419	G	A	0,931289	2021-07-22	United States
ORF1ab_2287_S	ORF1ab	2287	SRR15543181	7124	C	T	0,999464	2021-07-22	United States
ORF1ab_2355_S	ORF1ab	2355	SRR15543181	7328	G	T	0,0646154	2021-07-22	United States
ORF1ab_2930_L	ORF1ab	2930	SRR15543181	9053	G	T	0,995977	2021-07-22	United States
ORF1ab_3255_I	ORF1ab	3255	SRR15543181	10029	C	T	0,248806	2021-07-22	United States
ORF1ab_3646_A	ORF1ab	3646	SRR15543181	11201	A	G	0,954399	2021-07-22	United States
ORF1ab_240_M	ORF1ab	240	SRR15543181	14186	G	T	0,606602	2021-07-22	United States
ORF1ab_314_L	ORF1ab	314	SRR15543181	14408	C	T	0,492282	2021-07-22	United States
ORF1ab_662_S	ORF1ab	662	SRR15543181	15451	G	A	0,797155	2021-07-22	United States
ORF1ab_1000_L	ORF1ab	1000	SRR15543181	16466	C	T	0,999778	2021-07-22	United States
ORF1ab_1918_V	ORF1ab	1918	SRR15543181	19220	C	T	0,999118	2021-07-22	United States
S_19_R	S	19	SRR15543181	21618	C	G	0,826046	2021-07-22	United States
S_27_V	S	27	SRR15543181	21642	C	T	0,994763	2021-07-22	United States
S_95_I	S	95	SRR15543181	21846	C	T	0,992806	2021-07-22	United States
S_142_D	S	142	SRR15543181	21987	G	A	0,999389	2021-07-22	United States
S_156_NA	S	156	SRR15543181	22028	G	-AGTTCA	0,998137	2021-07-22	United States
S_452_R	S	452	SRR15543181	22917	T	G	0,999189	2021-07-22	United States
S_478_K	S	478	SRR15543181	22995	C	A	0,752741	2021-07-22	United States
S_614_G	S	614	SRR15543181	23403	A	G	1	2021-07-22	United States
S_681_R	S	681	SRR15543181	23604	C	G	0,99933	2021-07-22	United States
S_950_N	S	950	SRR15543181	24410	G	A	0,999745	2021-07-22	United States
ORF3a_26_L	ORF3a	26	SRR15543181	25469	C	T	0,999781	2021-07-22	United States
M_82_T	M	82	SRR15543181	26767	T	C	0,991067	2021-07-22	United States
ORF7a_82_A	ORF7a	82	SRR15543181	27638	T	C	0,998669	2021-07-22	United States
ORF7a_120_I	ORF7a	120	SRR15543181	27752	C	T	0,999403	2021-07-22	United States
ORF7b_40_I	ORF7b	40	SRR15543181	27874	C	T	0,722283	2021-07-22	United States
ORF8_118_NA	ORF8	118	SRR15543181	28247	A	-GATTTC	0,997302	2021-07-22	United States
N_63_G	N	63	SRR15543181	28461	A	G	0,999583	2021-07-22	United States
N_203_M	N	203	SRR15543181	28881	G	T	0,999434	2021-07-22	United States
N_215_C	N	215	SRR15543181	28916	G	T	0,998455	2021-07-22	United States
N_377_Y	N	377	SRR15543181	29402	G	T	0,999766	2021-07-22	United States
ORF1ab_646_L	ORF1ab	646	SRR15543182	2202	G	T	0,425802	2021-07-23	United States
ORF1ab_1086_D	ORF1ab	1086	SRR15543182	3523	A	C	0,99485	2021-07-23	United States
ORF1ab_1306_S	ORF1ab	1306	SRR15543182	4181	G	T	0,998241	2021-07-23	United States
ORF1ab_2046_L	ORF1ab	2046	SRR15543182	6402	C	T	0,942931	2021-07-23	United States
ORF1ab_2052_M	ORF1ab	2052	SRR15543182	6419	G	A	0,940321	2021-07-23	United States
ORF1ab_2287_S	ORF1ab	2287	SRR15543182	7124	C	T	0,998795	2021-07-23	United States
ORF1ab_2355_S	ORF1ab	2355	SRR15543182	7328	G	T	0,063197	2021-07-23	United States
ORF1ab_2930_L	ORF1ab	2930	SRR15543182	9053	G	T	0,996916	2021-07-23	United States
ORF1ab_3255_I	ORF1ab	3255	SRR15543182	10029	C	T	0,239742	2021-07-23	United States
ORF1ab_3646_A	ORF1ab	3646	SRR15543182	11201	A	G	0,935595	2021-07-23	United States
ORF1ab_240_M	ORF1ab	240	SRR15543182	14186	G	T	0,583822	2021-07-23	United States
ORF1ab_314_L	ORF1ab	314	SRR15543182	14408	C	T	0,532745	2021-07-23	United States
ORF1ab_662_S	ORF1ab	662	SRR15543182	15451	G	A	0,807864	2021-07-23	United States
ORF1ab_1000_L	ORF1ab	1000	SRR15543182	16466	C	T	0,999752	2021-07-23	United States
ORF1ab_1918_V	ORF1ab	1918	SRR15543182	19220	C	T	0,999035	2021-07-23	United States
S_19_R	S	19	SRR15543182	21618	C	G	0,855661	2021-07-23	United States
S_95_I	S	95	SRR15543182	21846	C	T	1	2021-07-23	United States
S_142_D	S	142	SRR15543182	21987	G	A	1	2021-07-23	United States
S_156_NA	S	156	SRR15543182	22028	G	-AGTTCA	0,998082	2021-07-23	United States
S_452_R	S	452	SRR15543182	22917	T	G	0,999548	2021-07-23	United States
S_478_K	S	478	SRR15543182	22995	C	A	0,690388	2021-07-23	United States
S_614_G	S	614	SRR15543182	23403	A	G	0,999775	2021-07-23	United States
S_681_R	S	681	SRR15543182	23604	C	G	0,999596	2021-07-23	United States
S_950_N	S	950	SRR15543182	24410	G	A	0,999769	2021-07-23	United States
ORF3a_26_L	ORF3a	26	SRR15543182	25469	C	T	0,999802	2021-07-23	United States
M_82_T	M	82	SRR15543182	26767	T	C	0,993097	2021-07-23	United States
ORF7a_80_T	ORF7a	80	SRR15543182	27632	G	C	0,286785	2021-07-23	United States
ORF7a_82_A	ORF7a	82	SRR15543182	27638	T	C	1	2021-07-23	United States
ORF7a_120_I	ORF7a	120	SRR15543182	27752	C	T	0,999449	2021-07-23	United States
ORF7b_40_I	ORF7b	40	SRR15543182	27874	C	T	0,718302	2021-07-23	United States
ORF8_118_NA	ORF8	118	SRR15543182	28247	A	-GATTTC	0,997702	2021-07-23	United States
N_63_G	N	63	SRR15543182	28461	A	G	0,999083	2021-07-23	United States
N_203_M	N	203	SRR15543182	28881	G	T	1	2021-07-23	United States
N_215_C	N	215	SRR15543182	28916	G	T	0,99867	2021-07-23	United States
N_377_Y	N	377	SRR15543182	29402	G	T	0,99952	2021-07-23	United States
ORF1ab_1586_I	ORF1ab	1586	SRR15543187	5023	G	T	0,997517	2021-08-10	United States
ORF1ab_1640_L	ORF1ab	1640	SRR15543187	5184	C	T	0,925984	2021-08-10	United States
ORF1ab_2355_S	ORF1ab	2355	SRR15543187	7328	G	T	0,0701563	2021-08-10	United States
ORF1ab_3209_V	ORF1ab	3209	SRR15543187	9891	C	T	0,997926	2021-08-10	United States
ORF1ab_3718_A	ORF1ab	3718	SRR15543187	11418	T	C	0,996756	2021-08-10	United States
ORF1ab_3750_I	ORF1ab	3750	SRR15543187	11514	C	T	0,966603	2021-08-10	United States
ORF1ab_314_L	ORF1ab	314	SRR15543187	14408	C	T	0,138999	2021-08-10	United States
ORF1ab_662_S	ORF1ab	662	SRR15543187	15451	G	A	0,431121	2021-08-10	United States
ORF1ab_1000_L	ORF1ab	1000	SRR15543187	16466	C	T	0,999514	2021-08-10	United States
ORF1ab_1677_I	ORF1ab	1677	SRR15543187	18498	G	T	0,973994	2021-08-10	United States
S_19_R	S	19	SRR15543187	21618	C	G	0,457671	2021-08-10	United States
S_142_D	S	142	SRR15543187	21987	G	A	0,999847	2021-08-10	United States
S_156_NA	S	156	SRR15543187	22028	G	-AGTTCA	0,995236	2021-08-10	United States
S_222_V	S	222	SRR15543187	22227	C	T	0,996303	2021-08-10	United States
S_452_R	S	452	SRR15543187	22917	T	G	0,999561	2021-08-10	United States
S_478_K	S	478	SRR15543187	22995	C	A	0,823016	2021-08-10	United States
S_614_G	S	614	SRR15543187	23403	A	G	0,999766	2021-08-10	United States
S_681_R	S	681	SRR15543187	23604	C	G	0,99962	2021-08-10	United States
S_950_N	S	950	SRR15543187	24410	G	A	0,999774	2021-08-10	United States
S_1264_L	S	1264	SRR15543187	25352	G	T	0,983983	2021-08-10	United States
ORF3a_26_L	ORF3a	26	SRR15543187	25469	C	T	0,999673	2021-08-10	United States
M_82_T	M	82	SRR15543187	26767	T	C	0,995587	2021-08-10	United States
ORF6_48_N	ORF6	48	SRR15543187	27345	A	T	0,997783	2021-08-10	United States
ORF7a_82_A	ORF7a	82	SRR15543187	27638	T	C	0,99972	2021-08-10	United States
ORF7a_120_I	ORF7a	120	SRR15543187	27752	C	T	0,999717	2021-08-10	United States
ORF8_118_NA	ORF8	118	SRR15543187	28247	A	-GATTTC	0,996285	2021-08-10	United States
N_63_G	N	63	SRR15543187	28461	A	G	0,999774	2021-08-10	United States
ORF1ab_1306_S	ORF1ab	1306	SRR15543188	4181	G	T	0,998859	2021-08-10	United States
ORF1ab_2046_L	ORF1ab	2046	SRR15543188	6402	C	T	0,512705	2021-08-10	United States
ORF1ab_2287_S	ORF1ab	2287	SRR15543188	7124	C	T	0,999211	2021-08-10	United States
ORF1ab_2355_S	ORF1ab	2355	SRR15543188	7328	G	T	0,0778467	2021-08-10	United States
ORF1ab_2554_V	ORF1ab	2554	SRR15543188	7926	C	T	0,994837	2021-08-10	United States
ORF1ab_2930_L	ORF1ab	2930	SRR15543188	9053	G	T	0,997179	2021-08-10	United States
ORF1ab_3255_I	ORF1ab	3255	SRR15543188	10029	C	T	0,630628	2021-08-10	United States
ORF1ab_3646_A	ORF1ab	3646	SRR15543188	11201	A	G	0,875521	2021-08-10	United States
ORF1ab_3810_F	ORF1ab	3810	SRR15543188	11693	G	T	0,996802	2021-08-10	United States
ORF1ab_183_V	ORF1ab	183	SRR15543188	14014	T	G	0,998598	2021-08-10	United States
ORF1ab_314_L	ORF1ab	314	SRR15543188	14408	C	T	0,103237	2021-08-10	United States
ORF1ab_662_S	ORF1ab	662	SRR15543188	15451	G	A	0,521385	2021-08-10	United States
ORF1ab_1000_L	ORF1ab	1000	SRR15543188	16466	C	T	0,999599	2021-08-10	United States
ORF1ab_1918_V	ORF1ab	1918	SRR15543188	19220	C	T	0,998572	2021-08-10	United States
S_19_R	S	19	SRR15543188	21618	C	G	0,495006	2021-08-10	United States
S_142_D	S	142	SRR15543188	21987	G	A	0,999751	2021-08-10	United States
S_156_NA	S	156	SRR15543188	22028	G	-AGTTCA	0,996514	2021-08-10	United States
S_452_R	S	452	SRR15543188	22917	T	G	0,999191	2021-08-10	United States
S_478_K	S	478	SRR15543188	22995	C	A	0,89747	2021-08-10	United States
S_614_G	S	614	SRR15543188	23403	A	G	0,999766	2021-08-10	United States
S_681_R	S	681	SRR15543188	23604	C	G	0,999312	2021-08-10	United States
S_950_N	S	950	SRR15543188	24410	G	A	0,999784	2021-08-10	United States
ORF3a_26_L	ORF3a	26	SRR15543188	25469	C	T	0,999629	2021-08-10	United States
M_82_T	M	82	SRR15543188	26767	T	C	0,994661	2021-08-10	United States
ORF7a_82_A	ORF7a	82	SRR15543188	27638	T	C	0,999308	2021-08-10	United States
ORF7a_120_I	ORF7a	120	SRR15543188	27752	C	T	0,999301	2021-08-10	United States
ORF7b_40_I	ORF7b	40	SRR15543188	27874	C	T	0,55596	2021-08-10	United States
ORF8_118_NA	ORF8	118	SRR15543188	28247	A	-GATTTC	0,996758	2021-08-10	United States
N_63_G	N	63	SRR15543188	28461	A	G	0,99937	2021-08-10	United States
N_203_M	N	203	SRR15543188	28881	G	T	0,999721	2021-08-10	United States
N_215_C	N	215	SRR15543188	28916	G	T	0,998561	2021-08-10	United States
ORF1ab_1306_S	ORF1ab	1306	SRR15543190	4181	G	T	0,998691	2021-08-10	United States
ORF1ab_1462_S	ORF1ab	1462	SRR15543190	4649	G	T	0,997359	2021-08-10	United States
ORF1ab_1914_I	ORF1ab	1914	SRR15543190	6005	C	A	0,995184	2021-08-10	United States
ORF1ab_2046_L	ORF1ab	2046	SRR15543190	6402	C	T	0,768962	2021-08-10	United States
ORF1ab_2287_S	ORF1ab	2287	SRR15543190	7124	C	T	0,999236	2021-08-10	United States
ORF1ab_2355_S	ORF1ab	2355	SRR15543190	7328	G	T	0,0618601	2021-08-10	United States
ORF1ab_2930_L	ORF1ab	2930	SRR15543190	9053	G	T	0,995415	2021-08-10	United States
ORF1ab_3255_I	ORF1ab	3255	SRR15543190	10029	C	T	0,576959	2021-08-10	United States
ORF1ab_3646_A	ORF1ab	3646	SRR15543190	11201	A	G	0,860697	2021-08-10	United States
ORF1ab_314_L	ORF1ab	314	SRR15543190	14408	C	T	0,189176	2021-08-10	United States
ORF1ab_371_I	ORF1ab	371	SRR15543190	14580	G	T	0,995306	2021-08-10	United States
ORF1ab_662_S	ORF1ab	662	SRR15543190	15451	G	A	0,608357	2021-08-10	United States
ORF1ab_1000_L	ORF1ab	1000	SRR15543190	16466	C	T	0,999719	2021-08-10	United States
ORF1ab_1257_V	ORF1ab	1257	SRR15543190	17236	A	G	0,997588	2021-08-10	United States
ORF1ab_1918_V	ORF1ab	1918	SRR15543190	19220	C	T	0,998693	2021-08-10	United States
ORF1ab_2557_R	ORF1ab	2557	SRR15543190	21137	A	G	0,859555	2021-08-10	United States
S_19_R	S	19	SRR15543190	21618	C	G	0,697598	2021-08-10	United States
S_142_D	S	142	SRR15543190	21987	G	A	0,999883	2021-08-10	United States
S_156_NA	S	156	SRR15543190	22028	G	-AGTTCA	0,995793	2021-08-10	United States
S_452_R	S	452	SRR15543190	22917	T	G	0,999704	2021-08-10	United States
S_478_K	S	478	SRR15543190	22995	C	A	0,805296	2021-08-10	United States
S_614_G	S	614	SRR15543190	23403	A	G	0,999756	2021-08-10	United States
S_681_R	S	681	SRR15543190	23604	C	G	0,999574	2021-08-10	United States
S_950_N	S	950	SRR15543190	24410	G	A	0,99971	2021-08-10	United States
ORF3a_26_L	ORF3a	26	SRR15543190	25469	C	T	0,999755	2021-08-10	United States
M_82_T	M	82	SRR15543190	26767	T	C	0,99486	2021-08-10	United States
ORF7a_82_A	ORF7a	82	SRR15543190	27638	T	C	0,999584	2021-08-10	United States
ORF7a_120_I	ORF7a	120	SRR15543190	27752	C	T	0,999816	2021-08-10	United States
ORF7b_40_I	ORF7b	40	SRR15543190	27874	C	T	0,61758	2021-08-10	United States
ORF8_118_NA	ORF8	118	SRR15543190	28247	A	-GATTTC	0,996501	2021-08-10	United States
N_6_H	N	6	SRR15543190	28290	C	A	0,996233	2021-08-10	United States
N_63_G	N	63	SRR15543190	28461	A	G	0,999532	2021-08-10	United States
N_151_L	N	151	SRR15543190	28725	C	T	0,612992	2021-08-10	United States
N_203_M	N	203	SRR15543190	28881	G	T	0,999515	2021-08-10	United States
N_215_C	N	215	SRR15543190	28916	G	T	0,998365	2021-08-10	United States
N_334_I	N	334	SRR15543190	29274	C	T	0,996052	2021-08-10	United States
N_377_Y	N	377	SRR15543190	29402	G	T	0,999745	2021-08-10	United States
ORF1ab_942_V	ORF1ab	942	SRR15543191	3090	A	T	0,998409	2021-08-10	United States
ORF1ab_1206_T	ORF1ab	1206	SRR15543191	3882	T	C	0,787735	2021-08-10	United States
ORF1ab_1640_L	ORF1ab	1640	SRR15543191	5184	C	T	0,938182	2021-08-10	United States
ORF1ab_1921_S	ORF1ab	1921	SRR15543191	6026	C	T	0,424404	2021-08-10	United States
ORF1ab_2355_S	ORF1ab	2355	SRR15543191	7328	G	T	0,0636687	2021-08-10	United States
ORF1ab_3209_V	ORF1ab	3209	SRR15543191	9891	C	T	0,998832	2021-08-10	United States
ORF1ab_3718_A	ORF1ab	3718	SRR15543191	11418	T	C	0,99808	2021-08-10	United States
ORF1ab_3750_I	ORF1ab	3750	SRR15543191	11514	C	T	0,980539	2021-08-10	United States
ORF1ab_314_L	ORF1ab	314	SRR15543191	14408	C	T	0,101787	2021-08-10	United States
ORF1ab_662_S	ORF1ab	662	SRR15543191	15451	G	A	0,539316	2021-08-10	United States
ORF1ab_1000_L	ORF1ab	1000	SRR15543191	16466	C	T	0,999582	2021-08-10	United States
S_19_R	S	19	SRR15543191	21618	C	G	0,577244	2021-08-10	United States
S_142_D	S	142	SRR15543191	21987	G	A	1	2021-08-10	United States
S_156_NA	S	156	SRR15543191	22028	G	-AGTTCA	0,993831	2021-08-10	United States
S_222_V	S	222	SRR15543191	22227	C	T	0,996074	2021-08-10	United States
S_452_R	S	452	SRR15543191	22917	T	G	0,999019	2021-08-10	United States
S_478_K	S	478	SRR15543191	22995	C	A	0,892689	2021-08-10	United States
S_614_G	S	614	SRR15543191	23403	A	G	0,999759	2021-08-10	United States
S_681_R	S	681	SRR15543191	23604	C	G	0,999584	2021-08-10	United States
S_950_N	S	950	SRR15543191	24410	G	A	0,999834	2021-08-10	United States
S_1264_L	S	1264	SRR15543191	25352	G	T	0,984585	2021-08-10	United States
ORF3a_26_L	ORF3a	26	SRR15543191	25469	C	T	0,999715	2021-08-10	United States
M_82_T	M	82	SRR15543191	26767	T	C	0,993849	2021-08-10	United States
ORF6_48_N	ORF6	48	SRR15543191	27345	A	T	0,993808	2021-08-10	United States
ORF7a_82_A	ORF7a	82	SRR15543191	27638	T	C	0,999213	2021-08-10	United States
ORF7a_120_I	ORF7a	120	SRR15543191	27752	C	T	0,999909	2021-08-10	United States
ORF8_118_NA	ORF8	118	SRR15543191	28247	A	-GATTTC	0,996183	2021-08-10	United States
N_63_G	N	63	SRR15543191	28461	A	G	0,999389	2021-08-10	United States
N_203_M	N	203	SRR15543191	28881	G	T	0,999435	2021-08-10	United States
N_377_Y	N	377	SRR15543191	29402	G	T	0,999648	2021-08-10	United States
ORF1ab_261_N	ORF1ab	261	SRR15543193	1048	G	T	0,994786	2021-08-10	United States
ORF1ab_1306_S	ORF1ab	1306	SRR15543193	4181	G	T	0,998655	2021-08-10	United States
ORF1ab_2046_L	ORF1ab	2046	SRR15543193	6402	C	T	0,719212	2021-08-10	United States
ORF1ab_2287_S	ORF1ab	2287	SRR15543193	7124	C	T	0,999544	2021-08-10	United States
ORF1ab_2355_S	ORF1ab	2355	SRR15543193	7328	G	T	0,0803805	2021-08-10	United States
ORF1ab_2929_S	ORF1ab	2929	SRR15543193	9050	C	T	0,265526	2021-08-10	United States
ORF1ab_2930_L	ORF1ab	2930	SRR15543193	9053	G	T	0,997359	2021-08-10	United States
ORF1ab_3255_I	ORF1ab	3255	SRR15543193	10029	C	T	0,614928	2021-08-10	United States
ORF1ab_3646_A	ORF1ab	3646	SRR15543193	11201	A	G	0,876887	2021-08-10	United States
ORF1ab_314_L	ORF1ab	314	SRR15543193	14408	C	T	0,189093	2021-08-10	United States
ORF1ab_662_S	ORF1ab	662	SRR15543193	15451	G	A	0,620216	2021-08-10	United States
ORF1ab_1000_L	ORF1ab	1000	SRR15543193	16466	C	T	0,999768	2021-08-10	United States
ORF1ab_1397_I	ORF1ab	1397	SRR15543193	17658	G	T	0,996415	2021-08-10	United States
ORF1ab_1918_V	ORF1ab	1918	SRR15543193	19220	C	T	0,998825	2021-08-10	United States
S_19_R	S	19	SRR15543193	21618	C	G	0,561505	2021-08-10	United States
S_142_D	S	142	SRR15543193	21987	G	A	0,999284	2021-08-10	United States
S_156_NA	S	156	SRR15543193	22028	G	-AGTTCA	0,994982	2021-08-10	United States
S_312_V	S	312	SRR15543193	22496	A	G	0,99552	2021-08-10	United States
S_452_R	S	452	SRR15543193	22917	T	G	0,999545	2021-08-10	United States
S_478_K	S	478	SRR15543193	22995	C	A	0,812038	2021-08-10	United States
S_614_G	S	614	SRR15543193	23403	A	G	0,999603	2021-08-10	United States
S_681_R	S	681	SRR15543193	23604	C	G	0,999158	2021-08-10	United States
S_950_N	S	950	SRR15543193	24410	G	A	0,999837	2021-08-10	United States
ORF3a_26_L	ORF3a	26	SRR15543193	25469	C	T	0,999635	2021-08-10	United States
ORF3a_238_Y	ORF3a	238	SRR15543193	26104	G	T	0,997768	2021-08-10	United States
M_82_T	M	82	SRR15543193	26767	T	C	0,995241	2021-08-10	United States
ORF7a_82_A	ORF7a	82	SRR15543193	27638	T	C	0,999299	2021-08-10	United States
ORF7a_120_I	ORF7a	120	SRR15543193	27752	C	T	0,999637	2021-08-10	United States
ORF7b_40_I	ORF7b	40	SRR15543193	27874	C	T	0,649734	2021-08-10	United States
ORF8_118_NA	ORF8	118	SRR15543193	28247	A	-GATTTC	0,995973	2021-08-10	United States
ORF1ab_646_L	ORF1ab	646	SRR15543195	2202	G	T	0,683377	2021-08-10	United States
ORF1ab_1306_S	ORF1ab	1306	SRR15543195	4181	G	T	0,998398	2021-08-10	United States
ORF1ab_2046_L	ORF1ab	2046	SRR15543195	6402	C	T	0,313651	2021-08-10	United States
ORF1ab_2287_S	ORF1ab	2287	SRR15543195	7124	C	T	0,999233	2021-08-10	United States
ORF1ab_2355_S	ORF1ab	2355	SRR15543195	7328	G	T	0,0684067	2021-08-10	United States
ORF1ab_2930_L	ORF1ab	2930	SRR15543195	9053	G	T	0,996327	2021-08-10	United States
ORF1ab_3255_I	ORF1ab	3255	SRR15543195	10029	C	T	0,67552	2021-08-10	United States
ORF1ab_3646_A	ORF1ab	3646	SRR15543195	11201	A	G	0,888654	2021-08-10	United States
ORF1ab_240_M	ORF1ab	240	SRR15543195	14186	G	T	0,573751	2021-08-10	United States
ORF1ab_314_L	ORF1ab	314	SRR15543195	14408	C	T	0,172517	2021-08-10	United States
ORF1ab_662_S	ORF1ab	662	SRR15543195	15451	G	A	0,432938	2021-08-10	United States
ORF1ab_1000_L	ORF1ab	1000	SRR15543195	16466	C	T	0,999563	2021-08-10	United States
ORF1ab_1918_V	ORF1ab	1918	SRR15543195	19220	C	T	0,997845	2021-08-10	United States
ORF1ab_2213_F	ORF1ab	2213	SRR15543195	20104	C	T	0,190007	2021-08-10	United States
S_19_R	S	19	SRR15543195	21618	C	G	0,46637	2021-08-10	United States
S_95_I	S	95	SRR15543195	21846	C	T	0,998127	2021-08-10	United States
S_142_D	S	142	SRR15543195	21987	G	A	1	2021-08-10	United States
S_156_NA	S	156	SRR15543195	22028	G	-AGTTCA	0,991663	2021-08-10	United States
S_452_R	S	452	SRR15543195	22917	T	G	0,999243	2021-08-10	United States
S_478_K	S	478	SRR15543195	22995	C	A	0,9354	2021-08-10	United States
S_614_G	S	614	SRR15543195	23403	A	G	0,999734	2021-08-10	United States
S_681_R	S	681	SRR15543195	23604	C	G	0,999386	2021-08-10	United States
S_950_N	S	950	SRR15543195	24410	G	A	0,999754	2021-08-10	United States
ORF3a_26_L	ORF3a	26	SRR15543195	25469	C	T	0,999748	2021-08-10	United States
M_82_T	M	82	SRR15543195	26767	T	C	0,994227	2021-08-10	United States
ORF7a_82_A	ORF7a	82	SRR15543195	27638	T	C	0,999346	2021-08-10	United States
ORF7a_120_I	ORF7a	120	SRR15543195	27752	C	T	0,999759	2021-08-10	United States
ORF7b_40_I	ORF7b	40	SRR15543195	27874	C	T	0,523544	2021-08-10	United States
ORF8_118_NA	ORF8	118	SRR15543195	28247	A	-GATTTC	0,996799	2021-08-10	United States
N_63_G	N	63	SRR15543195	28461	A	G	0,999699	2021-08-10	United States
N_203_M	N	203	SRR15543195	28881	G	T	0,99925	2021-08-10	United States
N_215_C	N	215	SRR15543195	28916	G	T	0,997772	2021-08-10	United States
N_377_Y	N	377	SRR15543195	29402	G	T	0,999532	2021-08-10	United States
ORF1ab_1306_S	ORF1ab	1306	SRR15543196	4181	G	T	0,998845	2021-08-10	United States
ORF1ab_2046_L	ORF1ab	2046	SRR15543196	6402	C	T	0,455784	2021-08-10	United States
ORF1ab_2287_S	ORF1ab	2287	SRR15543196	7124	C	T	0,999598	2021-08-10	United States
ORF1ab_2355_S	ORF1ab	2355	SRR15543196	7328	G	T	0,073972	2021-08-10	United States
ORF1ab_2930_L	ORF1ab	2930	SRR15543196	9053	G	T	0,997029	2021-08-10	United States
ORF1ab_3255_I	ORF1ab	3255	SRR15543196	10029	C	T	0,64117	2021-08-10	United States
ORF1ab_3646_A	ORF1ab	3646	SRR15543196	11201	A	G	0,860023	2021-08-10	United States
ORF1ab_314_L	ORF1ab	314	SRR15543196	14408	C	T	0,0923668	2021-08-10	United States
ORF1ab_662_S	ORF1ab	662	SRR15543196	15451	G	A	0,433194	2021-08-10	United States
ORF1ab_1000_L	ORF1ab	1000	SRR15543196	16466	C	T	0,99963	2021-08-10	United States
ORF1ab_1918_V	ORF1ab	1918	SRR15543196	19220	C	T	0,998715	2021-08-10	United States
S_19_R	S	19	SRR15543196	21618	C	G	0,352749	2021-08-10	United States
S_112_L	S	112	SRR15543196	21897	C	T	0,998741	2021-08-10	United States
S_142_D	S	142	SRR15543196	21987	G	A	0,999694	2021-08-10	United States
S_156_NA	S	156	SRR15543196	22028	G	-AGTTCA	0,993865	2021-08-10	United States
S_452_R	S	452	SRR15543196	22917	T	G	0,998878	2021-08-10	United States
S_478_K	S	478	SRR15543196	22995	C	A	0,908848	2021-08-10	United States
S_614_G	S	614	SRR15543196	23403	A	G	0,999864	2021-08-10	United States
S_681_R	S	681	SRR15543196	23604	C	G	0,999771	2021-08-10	United States
S_950_N	S	950	SRR15543196	24410	G	A	0,999676	2021-08-10	United States
ORF3a_26_L	ORF3a	26	SRR15543196	25469	C	T	0,999828	2021-08-10	United States
ORF3a_239_Q	ORF3a	239	SRR15543196	26107	G	C	0,459438	2021-08-10	United States
M_82_T	M	82	SRR15543196	26767	T	C	0,999298	2021-08-10	United States
ORF7a_82_A	ORF7a	82	SRR15543196	27638	T	C	0,99939	2021-08-10	United States
ORF7a_120_I	ORF7a	120	SRR15543196	27752	C	T	0,999578	2021-08-10	United States
ORF7b_40_I	ORF7b	40	SRR15543196	27874	C	T	0,510691	2021-08-10	United States
ORF8_118_NA	ORF8	118	SRR15543196	28247	A	-GATTTC	0,996762	2021-08-10	United States
N_63_G	N	63	SRR15543196	28461	A	G	0,999843	2021-08-10	United States
N_203_M	N	203	SRR15543196	28881	G	T	0,999353	2021-08-10	United States
N_215_C	N	215	SRR15543196	28916	G	T	0,997938	2021-08-10	United States
ORF1ab_1306_S	ORF1ab	1306	SRR15543197	4181	G	T	0,998635	2021-08-10	United States
ORF1ab_1397_V	ORF1ab	1397	SRR15543197	4455	C	T	0,998625	2021-08-10	United States
ORF1ab_2046_L	ORF1ab	2046	SRR15543197	6402	C	T	0,627843	2021-08-10	United States
ORF1ab_2287_S	ORF1ab	2287	SRR15543197	7124	C	T	0,998985	2021-08-10	United States
ORF1ab_2355_S	ORF1ab	2355	SRR15543197	7328	G	T	0,0525046	2021-08-10	United States
ORF1ab_2855_V	ORF1ab	2855	SRR15543197	8829	C	T	0,997839	2021-08-10	United States
ORF1ab_2930_L	ORF1ab	2930	SRR15543197	9053	G	T	0,996369	2021-08-10	United States
ORF1ab_3255_I	ORF1ab	3255	SRR15543197	10029	C	T	0,627841	2021-08-10	United States
ORF1ab_3603_NA	ORF1ab	3603	SRR15543197	11074	C	+T	0,0708575	2021-08-10	United States
ORF1ab_3606_NA	ORF1ab	3606	SRR15543197	11082	T	-G	0,125365	2021-08-10	United States
ORF1ab_3606_F	ORF1ab	3606	SRR15543197	11083	G	T	0,99601	2021-08-10	United States
ORF1ab_3646_A	ORF1ab	3646	SRR15543197	11201	A	G	0,83181	2021-08-10	United States
ORF1ab_314_L	ORF1ab	314	SRR15543197	14408	C	T	0,125993	2021-08-10	United States
ORF1ab_662_S	ORF1ab	662	SRR15543197	15451	G	A	0,473586	2021-08-10	United States
ORF1ab_1000_L	ORF1ab	1000	SRR15543197	16466	C	T	0,999559	2021-08-10	United States
ORF1ab_1847_S	ORF1ab	1847	SRR15543197	19006	G	T	0,996792	2021-08-10	United States
ORF1ab_1918_V	ORF1ab	1918	SRR15543197	19220	C	T	0,998752	2021-08-10	United States
S_19_R	S	19	SRR15543197	21618	C	G	0,434418	2021-08-10	United States
S_95_I	S	95	SRR15543197	21846	C	T	0,998761	2021-08-10	United States
S_142_D	S	142	SRR15543197	21987	G	A	0,999644	2021-08-10	United States
S_156_NA	S	156	SRR15543197	22028	G	-AGTTCA	0,994776	2021-08-10	United States
S_452_R	S	452	SRR15543197	22917	T	G	0,999608	2021-08-10	United States
S_478_K	S	478	SRR15543197	22995	C	A	0,835642	2021-08-10	United States
S_614_G	S	614	SRR15543197	23403	A	G	0,999777	2021-08-10	United States
S_681_R	S	681	SRR15543197	23604	C	G	0,999481	2021-08-10	United States
S_950_N	S	950	SRR15543197	24410	G	A	0,999822	2021-08-10	United States
ORF3a_26_L	ORF3a	26	SRR15543197	25469	C	T	0,999754	2021-08-10	United States
M_82_T	M	82	SRR15543197	26767	T	C	0,996046	2021-08-10	United States
ORF6_37_NA	ORF6	37	SRR15543197	27312	T	+A	0,97916	2021-08-10	United States
ORF7a_82_A	ORF7a	82	SRR15543197	27638	T	C	0,99961	2021-08-10	United States
ORF7a_120_I	ORF7a	120	SRR15543197	27752	C	T	0,999756	2021-08-10	United States
ORF7b_40_I	ORF7b	40	SRR15543197	27874	C	T	0,53074	2021-08-10	United States
ORF8_118_NA	ORF8	118	SRR15543197	28247	A	-GATTTC	0,996625	2021-08-10	United States
N_63_G	N	63	SRR15543197	28461	A	G	0,999533	2021-08-10	United States
N_203_M	N	203	SRR15543197	28881	G	T	0,999463	2021-08-10	United States
N_215_C	N	215	SRR15543197	28916	G	T	0,998618	2021-08-10	United States
ORF1ab_189_Y	ORF1ab	189	SRR15543199	830	A	T	0,991158	2021-08-10	United States
ORF1ab_1306_S	ORF1ab	1306	SRR15543199	4181	G	T	0,99898	2021-08-10	United States
ORF1ab_2046_L	ORF1ab	2046	SRR15543199	6402	C	T	0,798314	2021-08-10	United States
ORF1ab_2287_S	ORF1ab	2287	SRR15543199	7124	C	T	0,999236	2021-08-10	United States
ORF1ab_2355_S	ORF1ab	2355	SRR15543199	7328	G	T	0,0596419	2021-08-10	United States
ORF1ab_2930_L	ORF1ab	2930	SRR15543199	9053	G	T	0,996665	2021-08-10	United States
ORF1ab_3255_I	ORF1ab	3255	SRR15543199	10029	C	T	0,501965	2021-08-10	United States
ORF1ab_3646_A	ORF1ab	3646	SRR15543199	11201	A	G	0,877144	2021-08-10	United States
ORF1ab_314_L	ORF1ab	314	SRR15543199	14408	C	T	0,219231	2021-08-10	United States
ORF1ab_662_S	ORF1ab	662	SRR15543199	15451	G	A	0,573393	2021-08-10	United States
ORF1ab_1000_L	ORF1ab	1000	SRR15543199	16466	C	T	0,999564	2021-08-10	United States
ORF1ab_1918_V	ORF1ab	1918	SRR15543199	19220	C	T	0,998847	2021-08-10	United States
S_19_R	S	19	SRR15543199	21618	C	G	0,53606	2021-08-10	United States
S_112_L	S	112	SRR15543199	21897	C	T	0,99776	2021-08-10	United States
S_142_D	S	142	SRR15543199	21987	G	A	0,999674	2021-08-10	United States
S_156_NA	S	156	SRR15543199	22028	G	-AGTTCA	0,9969	2021-08-10	United States
S_452_R	S	452	SRR15543199	22917	T	G	0,999174	2021-08-10	United States
S_478_K	S	478	SRR15543199	22995	C	A	0,701249	2021-08-10	United States
S_614_G	S	614	SRR15543199	23403	A	G	0,999835	2021-08-10	United States
S_681_R	S	681	SRR15543199	23604	C	G	0,999318	2021-08-10	United States
S_950_N	S	950	SRR15543199	24410	G	A	0,99987	2021-08-10	United States
ORF3a_26_L	ORF3a	26	SRR15543199	25469	C	T	0,999625	2021-08-10	United States
ORF3a_104_S	ORF3a	104	SRR15543199	25702	C	T	0,0618375	2021-08-10	United States
ORF3a_239_Q	ORF3a	239	SRR15543199	26107	G	C	0,597799	2021-08-10	United States
M_82_T	M	82	SRR15543199	26767	T	C	0,994564	2021-08-10	United States
ORF7a_82_A	ORF7a	82	SRR15543199	27638	T	C	0,998729	2021-08-10	United States
ORF7a_120_I	ORF7a	120	SRR15543199	27752	C	T	0,999857	2021-08-10	United States
ORF7b_40_I	ORF7b	40	SRR15543199	27874	C	T	0,666978	2021-08-10	United States
ORF8_118_NA	ORF8	118	SRR15543199	28247	A	-GATTTC	0,996305	2021-08-10	United States
N_63_G	N	63	SRR15543199	28461	A	G	0,999535	2021-08-10	United States
N_203_M	N	203	SRR15543199	28881	G	T	0,999359	2021-08-10	United States
N_215_C	N	215	SRR15543199	28916	G	T	0,998448	2021-08-10	United States
N_377_Y	N	377	SRR15543199	29402	G	T	0,999104	2021-08-10	United States
ORF1ab_1306_S	ORF1ab	1306	SRR15543202	4181	G	T	0,998427	2021-08-10	United States
ORF1ab_1437_I	ORF1ab	1437	SRR15543202	4575	C	T	0,918051	2021-08-10	United States
ORF1ab_2046_L	ORF1ab	2046	SRR15543202	6402	C	T	0,670216	2021-08-10	United States
ORF1ab_2125_Y	ORF1ab	2125	SRR15543202	6638	C	T	0,982178	2021-08-10	United States
ORF1ab_2287_S	ORF1ab	2287	SRR15543202	7124	C	T	0,998058	2021-08-10	United States
ORF1ab_2355_S	ORF1ab	2355	SRR15543202	7328	G	T	0,074269	2021-08-10	United States
ORF1ab_2554_V	ORF1ab	2554	SRR15543202	7926	C	T	0,99413	2021-08-10	United States
ORF1ab_2930_L	ORF1ab	2930	SRR15543202	9053	G	T	0,992584	2021-08-10	United States
ORF1ab_3027_F	ORF1ab	3027	SRR15543202	9344	C	T	0,99307	2021-08-10	United States
ORF1ab_3255_I	ORF1ab	3255	SRR15543202	10029	C	T	0,580033	2021-08-10	United States
ORF1ab_3646_A	ORF1ab	3646	SRR15543202	11201	A	G	0,855082	2021-08-10	United States
ORF1ab_183_V	ORF1ab	183	SRR15543202	14014	T	G	0,99423	2021-08-10	United States
ORF1ab_314_L	ORF1ab	314	SRR15543202	14408	C	T	0,145593	2021-08-10	United States
ORF1ab_662_S	ORF1ab	662	SRR15543202	15451	G	A	0,516281	2021-08-10	United States
ORF1ab_1000_L	ORF1ab	1000	SRR15543202	16466	C	T	0,999466	2021-08-10	United States
ORF1ab_1087_Y	ORF1ab	1087	SRR15543202	16726	C	T	0,991474	2021-08-10	United States
ORF1ab_1918_V	ORF1ab	1918	SRR15543202	19220	C	T	0,997456	2021-08-10	United States
ORF1ab_2417_I	ORF1ab	2417	SRR15543202	20718	G	T	0,993576	2021-08-10	United States
S_19_R	S	19	SRR15543202	21618	C	G	0,656104	2021-08-10	United States
S_142_D	S	142	SRR15543202	21987	G	A	0,999639	2021-08-10	United States
S_156_NA	S	156	SRR15543202	22028	G	-AGTTCA	0,996213	2021-08-10	United States
S_452_R	S	452	SRR15543202	22917	T	G	0,999198	2021-08-10	United States
S_478_K	S	478	SRR15543202	22995	C	A	0,822089	2021-08-10	United States
S_614_G	S	614	SRR15543202	23403	A	G	0,999801	2021-08-10	United States
S_681_R	S	681	SRR15543202	23604	C	G	0,999664	2021-08-10	United States
S_950_N	S	950	SRR15543202	24410	G	A	0,999645	2021-08-10	United States
ORF3a_26_L	ORF3a	26	SRR15543202	25469	C	T	0,999807	2021-08-10	United States
M_82_T	M	82	SRR15543202	26767	T	C	0,995723	2021-08-10	United States
ORF7a_82_A	ORF7a	82	SRR15543202	27638	T	C	0,999481	2021-08-10	United States
ORF7a_120_I	ORF7a	120	SRR15543202	27752	C	T	0,999768	2021-08-10	United States
ORF7b_40_I	ORF7b	40	SRR15543202	27874	C	T	0,60818	2021-08-10	United States
ORF8_60_F	ORF8	60	SRR15543202	28073	G	T	0,888876	2021-08-10	United States
ORF8_118_NA	ORF8	118	SRR15543202	28247	A	-GATTTC	0,993312	2021-08-10	United States
N_63_G	N	63	SRR15543202	28461	A	G	0,999628	2021-08-10	United States
N_203_M	N	203	SRR15543202	28881	G	T	0,999649	2021-08-10	United States
N_215_C	N	215	SRR15543202	28916	G	T	0,999191	2021-08-10	United States
N_377_Y	N	377	SRR15543202	29402	G	T	0,999677	2021-08-10	United States
N_383_S	N	383	SRR15543202	29420	C	T	0,62048	2021-08-10	United States
N_415_G	N	415	SRR15543202	29517	A	G	0,0662533	2021-08-10	United States
ORF1ab_309_L	ORF1ab	309	SRR15543203	1191	C	T	0,21974	2021-08-10	United States
ORF1ab_627_I	ORF1ab	627	SRR15543203	2144	G	A	0,994032	2021-08-10	United States
ORF1ab_1640_L	ORF1ab	1640	SRR15543203	5184	C	T	0,951668	2021-08-10	United States
ORF1ab_2355_S	ORF1ab	2355	SRR15543203	7328	G	T	0,0723977	2021-08-10	United States
ORF1ab_2980_N	ORF1ab	2980	SRR15543203	9203	G	A	0,96585	2021-08-10	United States
ORF1ab_3138_S	ORF1ab	3138	SRR15543203	9678	T	C	0,414957	2021-08-10	United States
ORF1ab_3580_Q	ORF1ab	3580	SRR15543203	11005	C	A	0,722295	2021-08-10	United States
ORF1ab_3804_L	ORF1ab	3804	SRR15543203	11675	T	C	0,953768	2021-08-10	United States
ORF1ab_314_L	ORF1ab	314	SRR15543203	14408	C	T	0,0679981	2021-08-10	United States
ORF1ab_1285_V	ORF1ab	1285	SRR15543203	17321	C	T	0,985033	2021-08-10	United States
ORF1ab_1476_V	ORF1ab	1476	SRR15543203	17894	C	T	0,993722	2021-08-10	United States
ORF1ab_2310_R	ORF1ab	2310	SRR15543203	20396	A	G	0,979605	2021-08-10	United States
S_19_R	S	19	SRR15543203	21618	C	G	0,266706	2021-08-10	United States
S_77_T	S	77	SRR15543203	21792	A	C	0,983458	2021-08-10	United States
S_142_D	S	142	SRR15543203	21987	G	A	0,998946	2021-08-10	United States
S_156_NA	S	156	SRR15543203	22028	G	-AGTTCA	0,996845	2021-08-10	United States
S_215_Y	S	215	SRR15543203	22205	G	T	0,994976	2021-08-10	United States
S_452_R	S	452	SRR15543203	22917	T	G	0,999311	2021-08-10	United States
S_478_K	S	478	SRR15543203	22995	C	A	0,932199	2021-08-10	United States
S_614_G	S	614	SRR15543203	23403	A	G	0,999745	2021-08-10	United States
S_681_R	S	681	SRR15543203	23604	C	G	0,99958	2021-08-10	United States
S_947_R	S	947	SRR15543203	24402	A	G	0,939384	2021-08-10	United States
S_950_N	S	950	SRR15543203	24410	G	A	0,999199	2021-08-10	United States
ORF3a_26_L	ORF3a	26	SRR15543203	25469	C	T	0,999352	2021-08-10	United States
E_26_L	E	26	SRR15543203	26322	C	A	0,95782	2021-08-10	United States
M_82_T	M	82	SRR15543203	26767	T	C	0,997307	2021-08-10	United States
ORF7a_82_A	ORF7a	82	SRR15543203	27638	T	C	0,999533	2021-08-10	United States
ORF7a_120_I	ORF7a	120	SRR15543203	27752	C	T	0,999691	2021-08-10	United States
N_63_G	N	63	SRR15543203	28461	A	G	0,9996	2021-08-10	United States
N_203_M	N	203	SRR15543203	28881	G	T	0,999529	2021-08-10	United States
N_334_I	N	334	SRR15543203	29274	C	T	0,994388	2021-08-10	United States
N_377_Y	N	377	SRR15543203	29402	G	T	0,999693	2021-08-10	United States
ORF1ab_942_V	ORF1ab	942	SRR15543204	3090	A	T	0,997977	2021-08-10	United States
ORF1ab_1206_T	ORF1ab	1206	SRR15543204	3882	T	C	0,784574	2021-08-10	United States
ORF1ab_1640_L	ORF1ab	1640	SRR15543204	5184	C	T	0,959368	2021-08-10	United States
ORF1ab_1921_S	ORF1ab	1921	SRR15543204	6026	C	T	0,355825	2021-08-10	United States
ORF1ab_2355_S	ORF1ab	2355	SRR15543204	7328	G	T	0,0628089	2021-08-10	United States
ORF1ab_3209_V	ORF1ab	3209	SRR15543204	9891	C	T	0,998441	2021-08-10	United States
ORF1ab_3718_A	ORF1ab	3718	SRR15543204	11418	T	C	0,998024	2021-08-10	United States
ORF1ab_3750_I	ORF1ab	3750	SRR15543204	11514	C	T	0,960376	2021-08-10	United States
ORF1ab_662_S	ORF1ab	662	SRR15543204	15451	G	A	0,405401	2021-08-10	United States
ORF1ab_1000_L	ORF1ab	1000	SRR15543204	16466	C	T	0,999553	2021-08-10	United States
S_19_R	S	19	SRR15543204	21618	C	G	0,464465	2021-08-10	United States
S_142_D	S	142	SRR15543204	21987	G	A	1	2021-08-10	United States
S_156_NA	S	156	SRR15543204	22028	G	-AGTTCA	0,98645	2021-08-10	United States
S_222_V	S	222	SRR15543204	22227	C	T	0,995348	2021-08-10	United States
S_452_R	S	452	SRR15543204	22917	T	G	0,998699	2021-08-10	United States
S_478_K	S	478	SRR15543204	22995	C	A	0,936526	2021-08-10	United States
S_614_G	S	614	SRR15543204	23403	A	G	0,999741	2021-08-10	United States
S_681_R	S	681	SRR15543204	23604	C	G	0,999467	2021-08-10	United States
S_950_N	S	950	SRR15543204	24410	G	A	0,999797	2021-08-10	United States
S_1264_L	S	1264	SRR15543204	25352	G	T	0,979877	2021-08-10	United States
ORF3a_26_L	ORF3a	26	SRR15543204	25469	C	T	0,999733	2021-08-10	United States
M_82_T	M	82	SRR15543204	26767	T	C	0,994434	2021-08-10	United States
ORF6_48_N	ORF6	48	SRR15543204	27345	A	T	0,997218	2021-08-10	United States
ORF7a_82_A	ORF7a	82	SRR15543204	27638	T	C	0,999524	2021-08-10	United States
ORF7a_120_I	ORF7a	120	SRR15543204	27752	C	T	0,999531	2021-08-10	United States
ORF8_118_NA	ORF8	118	SRR15543204	28247	A	-GATTTC	0,99627	2021-08-10	United States
N_63_G	N	63	SRR15543204	28461	A	G	0,999656	2021-08-10	United States
N_203_M	N	203	SRR15543204	28881	G	T	0,999735	2021-08-10	United States
N_377_Y	N	377	SRR15543204	29402	G	T	0,999558	2021-08-10	United States
ORF1ab_1640_L	ORF1ab	1640	SRR15543205	5184	C	T	0,839478	2021-08-10	United States
ORF1ab_2355_S	ORF1ab	2355	SRR15543205	7328	G	T	0,0848266	2021-08-10	United States
ORF1ab_3209_V	ORF1ab	3209	SRR15543205	9891	C	T	0,997589	2021-08-10	United States
ORF1ab_3718_A	ORF1ab	3718	SRR15543205	11418	T	C	0,996271	2021-08-10	United States
ORF1ab_3750_I	ORF1ab	3750	SRR15543205	11514	C	T	0,968724	2021-08-10	United States
ORF1ab_314_L	ORF1ab	314	SRR15543205	14408	C	T	0,187877	2021-08-10	United States
ORF1ab_662_S	ORF1ab	662	SRR15543205	15451	G	A	0,600195	2021-08-10	United States
ORF1ab_1000_L	ORF1ab	1000	SRR15543205	16466	C	T	0,999752	2021-08-10	United States
ORF1ab_1961_F	ORF1ab	1961	SRR15543205	19348	G	T	0,0614735	2021-08-10	United States
ORF1ab_2168_V	ORF1ab	2168	SRR15543205	19970	C	T	0,840506	2021-08-10	United States
S_19_R	S	19	SRR15543205	21618	C	G	0,533723	2021-08-10	United States
S_142_D	S	142	SRR15543205	21987	G	A	0,999487	2021-08-10	United States
S_156_NA	S	156	SRR15543205	22028	G	-AGTTCA	0,99723	2021-08-10	United States
S_222_V	S	222	SRR15543205	22227	C	T	0,99563	2021-08-10	United States
S_452_R	S	452	SRR15543205	22917	T	G	0,99912	2021-08-10	United States
S_478_K	S	478	SRR15543205	22995	C	A	0,711814	2021-08-10	United States
S_614_G	S	614	SRR15543205	23403	A	G	0,999937	2021-08-10	United States
S_681_R	S	681	SRR15543205	23604	C	G	0,999611	2021-08-10	United States
S_950_N	S	950	SRR15543205	24410	G	A	0,999767	2021-08-10	United States
S_1074_S	S	1074	SRR15543205	24783	A	G	0,995858	2021-08-10	United States
S_1264_L	S	1264	SRR15543205	25352	G	T	0,97848	2021-08-10	United States
ORF3a_26_L	ORF3a	26	SRR15543205	25469	C	T	0,999833	2021-08-10	United States
M_82_T	M	82	SRR15543205	26767	T	C	0,994735	2021-08-10	United States
ORF6_48_N	ORF6	48	SRR15543205	27345	A	T	0,995986	2021-08-10	United States
ORF7a_82_A	ORF7a	82	SRR15543205	27638	T	C	0,99947	2021-08-10	United States
ORF7a_120_I	ORF7a	120	SRR15543205	27752	C	T	0,999707	2021-08-10	United States
ORF8_118_NA	ORF8	118	SRR15543205	28247	A	-GATTTC	0,996338	2021-08-10	United States
N_63_G	N	63	SRR15543205	28461	A	G	0,999587	2021-08-10	United States
N_135_I	N	135	SRR15543205	28677	C	T	0,987433	2021-08-10	United States
N_203_M	N	203	SRR15543205	28881	G	T	0,999655	2021-08-10	United States
N_377_Y	N	377	SRR15543205	29402	G	T	0,999466	2021-08-10	United States
ORF1ab_309_L	ORF1ab	309	SRR15543207	1191	C	T	0,633429	2021-08-10	United States
ORF1ab_538_A	ORF1ab	538	SRR15543207	1877	T	G	0,992243	2021-08-10	United States
ORF1ab_1640_L	ORF1ab	1640	SRR15543207	5184	C	T	0,807548	2021-08-10	United States
ORF1ab_2068_I	ORF1ab	2068	SRR15543207	6468	C	T	0,997216	2021-08-10	United States
ORF1ab_2355_S	ORF1ab	2355	SRR15543207	7328	G	T	0,0564531	2021-08-10	United States
ORF1ab_3209_V	ORF1ab	3209	SRR15543207	9891	C	T	0,997931	2021-08-10	United States
ORF1ab_3718_A	ORF1ab	3718	SRR15543207	11418	T	C	0,996298	2021-08-10	United States
ORF1ab_53_G	ORF1ab	53	SRR15543207	13625	A	G	0,995678	2021-08-10	United States
ORF1ab_314_L	ORF1ab	314	SRR15543207	14408	C	T	0,25697	2021-08-10	United States
ORF1ab_662_S	ORF1ab	662	SRR15543207	15451	G	A	0,613943	2021-08-10	United States
ORF1ab_1000_L	ORF1ab	1000	SRR15543207	16466	C	T	0,999642	2021-08-10	United States
ORF1ab_1570_L	ORF1ab	1570	SRR15543207	18176	C	T	0,990717	2021-08-10	United States
ORF1ab_1774_I	ORF1ab	1774	SRR15543207	18788	C	T	0,995592	2021-08-10	United States
ORF1ab_1898_F	ORF1ab	1898	SRR15543207	19160	C	T	0,992711	2021-08-10	United States
ORF1ab_2417_I	ORF1ab	2417	SRR15543207	20718	G	T	0,99539	2021-08-10	United States
S_19_R	S	19	SRR15543207	21618	C	G	0,566297	2021-08-10	United States
S_142_D	S	142	SRR15543207	21987	G	A	0,999615	2021-08-10	United States
S_156_NA	S	156	SRR15543207	22028	G	-AGTTCA	0,997953	2021-08-10	United States
S_452_R	S	452	SRR15543207	22917	T	G	0,999485	2021-08-10	United States
S_478_K	S	478	SRR15543207	22995	C	A	0,690018	2021-08-10	United States
S_614_G	S	614	SRR15543207	23403	A	G	0,999794	2021-08-10	United States
S_681_R	S	681	SRR15543207	23604	C	G	0,9993	2021-08-10	United States
S_950_N	S	950	SRR15543207	24410	G	A	0,999708	2021-08-10	United States
ORF3a_26_L	ORF3a	26	SRR15543207	25469	C	T	0,999651	2021-08-10	United States
M_82_T	M	82	SRR15543207	26767	T	C	0,99558	2021-08-10	United States
ORF7a_82_A	ORF7a	82	SRR15543207	27638	T	C	0,999241	2021-08-10	United States
ORF7a_116_F	ORF7a	116	SRR15543207	27739	C	T	0,996184	2021-08-10	United States
ORF7a_120_I	ORF7a	120	SRR15543207	27752	C	T	0,999654	2021-08-10	United States
ORF8_118_NA	ORF8	118	SRR15543207	28247	A	-GATTTC	0,99657	2021-08-10	United States
N_63_G	N	63	SRR15543207	28461	A	G	0,999642	2021-08-10	United States
N_203_M	N	203	SRR15543207	28881	G	T	0,999695	2021-08-10	United States
N_377_Y	N	377	SRR15543207	29402	G	T	0,99921	2021-08-10	United States
ORF1ab_1306_S	ORF1ab	1306	SRR15543208	4181	G	T	0,998891	2021-08-10	United States
ORF1ab_2046_L	ORF1ab	2046	SRR15543208	6402	C	T	0,649655	2021-08-10	United States
ORF1ab_2125_Y	ORF1ab	2125	SRR15543208	6638	C	T	0,986659	2021-08-10	United States
ORF1ab_2287_S	ORF1ab	2287	SRR15543208	7124	C	T	0,998886	2021-08-10	United States
ORF1ab_2355_S	ORF1ab	2355	SRR15543208	7328	G	T	0,0653018	2021-08-10	United States
ORF1ab_2554_V	ORF1ab	2554	SRR15543208	7926	C	T	0,997979	2021-08-10	United States
ORF1ab_2930_L	ORF1ab	2930	SRR15543208	9053	G	T	0,996793	2021-08-10	United States
ORF1ab_3255_I	ORF1ab	3255	SRR15543208	10029	C	T	0,704307	2021-08-10	United States
ORF1ab_3646_A	ORF1ab	3646	SRR15543208	11201	A	G	0,807571	2021-08-10	United States
ORF1ab_183_V	ORF1ab	183	SRR15543208	14014	T	G	0,997579	2021-08-10	United States
ORF1ab_314_L	ORF1ab	314	SRR15543208	14408	C	T	0,149017	2021-08-10	United States
ORF1ab_662_S	ORF1ab	662	SRR15543208	15451	G	A	0,49903	2021-08-10	United States
ORF1ab_1000_L	ORF1ab	1000	SRR15543208	16466	C	T	0,999456	2021-08-10	United States
ORF1ab_1087_Y	ORF1ab	1087	SRR15543208	16726	C	T	0,996441	2021-08-10	United States
ORF1ab_1918_V	ORF1ab	1918	SRR15543208	19220	C	T	0,998838	2021-08-10	United States
S_19_R	S	19	SRR15543208	21618	C	G	0,539487	2021-08-10	United States
S_142_D	S	142	SRR15543208	21987	G	A	0,999758	2021-08-10	United States
S_156_NA	S	156	SRR15543208	22028	G	-AGTTCA	0,995269	2021-08-10	United States
S_452_R	S	452	SRR15543208	22917	T	G	0,999435	2021-08-10	United States
S_478_K	S	478	SRR15543208	22995	C	A	0,826291	2021-08-10	United States
S_614_G	S	614	SRR15543208	23403	A	G	0,999804	2021-08-10	United States
S_681_R	S	681	SRR15543208	23604	C	G	0,999547	2021-08-10	United States
S_950_N	S	950	SRR15543208	24410	G	A	0,999767	2021-08-10	United States
ORF3a_26_L	ORF3a	26	SRR15543208	25469	C	T	0,999616	2021-08-10	United States
M_82_T	M	82	SRR15543208	26767	T	C	0,995038	2021-08-10	United States
ORF7a_82_A	ORF7a	82	SRR15543208	27638	T	C	0,99949	2021-08-10	United States
ORF7a_120_I	ORF7a	120	SRR15543208	27752	C	T	0,999775	2021-08-10	United States
ORF7b_40_I	ORF7b	40	SRR15543208	27874	C	T	0,515588	2021-08-10	United States
ORF8_60_F	ORF8	60	SRR15543208	28073	G	T	0,881429	2021-08-10	United States
ORF8_118_NA	ORF8	118	SRR15543208	28247	A	-GATTTC	0,993727	2021-08-10	United States
N_63_G	N	63	SRR15543208	28461	A	G	0,99944	2021-08-10	United States
N_203_M	N	203	SRR15543208	28881	G	T	0,999659	2021-08-10	United States
N_215_C	N	215	SRR15543208	28916	G	T	0,998629	2021-08-10	United States
N_377_Y	N	377	SRR15543208	29402	G	T	0,999601	2021-08-10	United States
ORF1ab_1306_S	ORF1ab	1306	SRR15543209	4181	G	T	0,998625	2021-08-10	United States
ORF1ab_2046_L	ORF1ab	2046	SRR15543209	6402	C	T	0,832129	2021-08-10	United States
ORF1ab_2287_S	ORF1ab	2287	SRR15543209	7124	C	T	0,999286	2021-08-10	United States
ORF1ab_2355_S	ORF1ab	2355	SRR15543209	7328	G	T	0,0813388	2021-08-10	United States
ORF1ab_2930_L	ORF1ab	2930	SRR15543209	9053	G	T	0,995066	2021-08-10	United States
ORF1ab_3255_I	ORF1ab	3255	SRR15543209	10029	C	T	0,329987	2021-08-10	United States
ORF1ab_3646_A	ORF1ab	3646	SRR15543209	11201	A	G	0,941408	2021-08-10	United States
ORF1ab_314_L	ORF1ab	314	SRR15543209	14408	C	T	0,229728	2021-08-10	United States
ORF1ab_662_S	ORF1ab	662	SRR15543209	15451	G	A	0,601762	2021-08-10	United States
ORF1ab_1000_L	ORF1ab	1000	SRR15543209	16466	C	T	0,999481	2021-08-10	United States
ORF1ab_1257_V	ORF1ab	1257	SRR15543209	17236	A	G	0,996502	2021-08-10	United States
ORF1ab_1447_N	ORF1ab	1447	SRR15543209	17808	G	T	0,99425	2021-08-10	United States
ORF1ab_1918_V	ORF1ab	1918	SRR15543209	19220	C	T	0,998696	2021-08-10	United States
S_19_R	S	19	SRR15543209	21618	C	G	0,620555	2021-08-10	United States
S_142_D	S	142	SRR15543209	21987	G	A	0,999803	2021-08-10	United States
S_156_NA	S	156	SRR15543209	22028	G	-AGTTCA	0,996747	2021-08-10	United States
S_452_R	S	452	SRR15543209	22917	T	G	0,998975	2021-08-10	United States
S_478_K	S	478	SRR15543209	22995	C	A	0,663328	2021-08-10	United States
S_614_G	S	614	SRR15543209	23403	A	G	0,99952	2021-08-10	United States
S_681_R	S	681	SRR15543209	23604	C	G	0,998892	2021-08-10	United States
S_950_N	S	950	SRR15543209	24410	G	A	0,999769	2021-08-10	United States
ORF3a_26_L	ORF3a	26	SRR15543209	25469	C	T	0,999672	2021-08-10	United States
ORF3a_40_P	ORF3a	40	SRR15543209	25510	T	C	0,120248	2021-08-10	United States
M_82_T	M	82	SRR15543209	26767	T	C	0,99202	2021-08-10	United States
ORF7a_82_A	ORF7a	82	SRR15543209	27638	T	C	0,999018	2021-08-10	United States
ORF7a_120_I	ORF7a	120	SRR15543209	27752	C	T	0,999669	2021-08-10	United States
ORF7b_40_I	ORF7b	40	SRR15543209	27874	C	T	0,792767	2021-08-10	United States
ORF8_118_NA	ORF8	118	SRR15543209	28247	A	-GATTTC	0,996135	2021-08-10	United States
N_63_G	N	63	SRR15543209	28461	A	G	0,999253	2021-08-10	United States
N_203_M	N	203	SRR15543209	28881	G	T	0,99946	2021-08-10	United States
N_211_S	N	211	SRR15543209	28904	G	T	0,996511	2021-08-10	United States
N_215_C	N	215	SRR15543209	28916	G	T	0,99863	2021-08-10	United States
N_377_Y	N	377	SRR15543209	29402	G	T	0,99937	2021-08-10	United States
N_415_G	N	415	SRR15543209	29517	A	G	0,273525	2021-08-10	United States
ORF1ab_656_V	ORF1ab	656	SRR15543210	2232	C	T	0,995462	2021-08-10	United States
ORF1ab_995_G	ORF1ab	995	SRR15543210	3249	A	G	0,768089	2021-08-10	United States
ORF1ab_1306_S	ORF1ab	1306	SRR15543210	4181	G	T	0,999216	2021-08-10	United States
ORF1ab_1348_Q	ORF1ab	1348	SRR15543210	4307	A	C	0,155657	2021-08-10	United States
ORF1ab_1543_I	ORF1ab	1543	SRR15543210	4893	C	T	0,989148	2021-08-10	United States
ORF1ab_2043_N	ORF1ab	2043	SRR15543210	6392	G	A	0,908784	2021-08-10	United States
ORF1ab_2046_L	ORF1ab	2046	SRR15543210	6402	C	T	0,0871915	2021-08-10	United States
ORF1ab_2287_S	ORF1ab	2287	SRR15543210	7124	C	T	0,999676	2021-08-10	United States
ORF1ab_2355_S	ORF1ab	2355	SRR15543210	7328	G	T	0,0783575	2021-08-10	United States
ORF1ab_2774_V	ORF1ab	2774	SRR15543210	8585	A	G	0,995091	2021-08-10	United States
ORF1ab_2930_L	ORF1ab	2930	SRR15543210	9053	G	T	0,997298	2021-08-10	United States
ORF1ab_3255_I	ORF1ab	3255	SRR15543210	10029	C	T	0,652546	2021-08-10	United States
ORF1ab_3646_A	ORF1ab	3646	SRR15543210	11201	A	G	0,873358	2021-08-10	United States
ORF1ab_3731_V	ORF1ab	3731	SRR15543210	11456	A	G	0,997049	2021-08-10	United States
ORF1ab_314_L	ORF1ab	314	SRR15543210	14408	C	T	0,0771002	2021-08-10	United States
ORF1ab_662_S	ORF1ab	662	SRR15543210	15451	G	A	0,441072	2021-08-10	United States
ORF1ab_1000_L	ORF1ab	1000	SRR15543210	16466	C	T	0,999788	2021-08-10	United States
ORF1ab_1918_V	ORF1ab	1918	SRR15543210	19220	C	T	0,998724	2021-08-10	United States
ORF1ab_2312_A	ORF1ab	2312	SRR15543210	20401	T	G	0,996566	2021-08-10	United States
S_19_R	S	19	SRR15543210	21618	C	G	0,44373	2021-08-10	United States
S_142_D	S	142	SRR15543210	21987	G	A	1	2021-08-10	United States
S_156_NA	S	156	SRR15543210	22028	G	-AGTTCA	0,992993	2021-08-10	United States
S_452_R	S	452	SRR15543210	22917	T	G	0,999272	2021-08-10	United States
S_478_K	S	478	SRR15543210	22995	C	A	0,91367	2021-08-10	United States
S_614_G	S	614	SRR15543210	23403	A	G	0,999518	2021-08-10	United States
S_681_R	S	681	SRR15543210	23604	C	G	0,999578	2021-08-10	United States
S_950_N	S	950	SRR15543210	24410	G	A	0,999743	2021-08-10	United States
ORF3a_26_L	ORF3a	26	SRR15543210	25469	C	T	0,999636	2021-08-10	United States
M_82_T	M	82	SRR15543210	26767	T	C	0,994881	2021-08-10	United States
ORF7a_82_A	ORF7a	82	SRR15543210	27638	T	C	0,999748	2021-08-10	United States
ORF7a_120_I	ORF7a	120	SRR15543210	27752	C	T	0,999562	2021-08-10	United States
ORF7b_40_I	ORF7b	40	SRR15543210	27874	C	T	0,512537	2021-08-10	United States
ORF8_118_NA	ORF8	118	SRR15543210	28247	A	-GATTTC	0,995785	2021-08-10	United States
N_63_G	N	63	SRR15543210	28461	A	G	0,999693	2021-08-10	United States
N_203_M	N	203	SRR15543210	28881	G	T	0,999621	2021-08-10	United States
N_215_C	N	215	SRR15543210	28916	G	T	0,998397	2021-08-10	United States
N_377_Y	N	377	SRR15543210	29402	G	T	0,999814	2021-08-10	United States
ORF1ab_1306_S	ORF1ab	1306	SRR15543211	4181	G	T	0,999065	2021-08-10	United States
ORF1ab_2046_L	ORF1ab	2046	SRR15543211	6402	C	T	0,728966	2021-08-10	United States
ORF1ab_2092_L	ORF1ab	2092	SRR15543211	6540	A	T	0,996575	2021-08-10	United States
ORF1ab_2125_Y	ORF1ab	2125	SRR15543211	6638	C	T	0,986329	2021-08-10	United States
ORF1ab_2287_S	ORF1ab	2287	SRR15543211	7124	C	T	0,999174	2021-08-10	United States
ORF1ab_2355_S	ORF1ab	2355	SRR15543211	7328	G	T	0,0645686	2021-08-10	United States
ORF1ab_2554_V	ORF1ab	2554	SRR15543211	7926	C	T	0,997096	2021-08-10	United States
ORF1ab_2930_L	ORF1ab	2930	SRR15543211	9053	G	T	0,996818	2021-08-10	United States
ORF1ab_3255_I	ORF1ab	3255	SRR15543211	10029	C	T	0,502329	2021-08-10	United States
ORF1ab_3646_A	ORF1ab	3646	SRR15543211	11201	A	G	0,886382	2021-08-10	United States
ORF1ab_183_V	ORF1ab	183	SRR15543211	14014	T	G	0,99577	2021-08-10	United States
ORF1ab_314_L	ORF1ab	314	SRR15543211	14408	C	T	0,185911	2021-08-10	United States
ORF1ab_662_S	ORF1ab	662	SRR15543211	15451	G	A	0,556874	2021-08-10	United States
ORF1ab_1000_L	ORF1ab	1000	SRR15543211	16466	C	T	0,999464	2021-08-10	United States
ORF1ab_1087_Y	ORF1ab	1087	SRR15543211	16726	C	T	0,994484	2021-08-10	United States
ORF1ab_1918_V	ORF1ab	1918	SRR15543211	19220	C	T	0,998835	2021-08-10	United States
S_19_R	S	19	SRR15543211	21618	C	G	0,553053	2021-08-10	United States
S_142_D	S	142	SRR15543211	21987	G	A	0,999207	2021-08-10	United States
S_156_NA	S	156	SRR15543211	22028	G	-AGTTCA	0,996231	2021-08-10	United States
S_452_R	S	452	SRR15543211	22917	T	G	0,998811	2021-08-10	United States
S_478_K	S	478	SRR15543211	22995	C	A	0,715594	2021-08-10	United States
S_614_G	S	614	SRR15543211	23403	A	G	0,999722	2021-08-10	United States
S_681_R	S	681	SRR15543211	23604	C	G	0,999169	2021-08-10	United States
S_950_N	S	950	SRR15543211	24410	G	A	0,999709	2021-08-10	United States
ORF3a_26_L	ORF3a	26	SRR15543211	25469	C	T	0,999605	2021-08-10	United States
M_82_T	M	82	SRR15543211	26767	T	C	0,995732	2021-08-10	United States
ORF7a_82_A	ORF7a	82	SRR15543211	27638	T	C	0,999385	2021-08-10	United States
ORF7a_120_I	ORF7a	120	SRR15543211	27752	C	T	0,999665	2021-08-10	United States
ORF7b_40_I	ORF7b	40	SRR15543211	27874	C	T	0,646869	2021-08-10	United States
ORF8_60_F	ORF8	60	SRR15543211	28073	G	T	0,850363	2021-08-10	United States
ORF8_118_NA	ORF8	118	SRR15543211	28247	A	-GATTTC	0,990979	2021-08-10	United States
N_63_G	N	63	SRR15543211	28461	A	G	0,999622	2021-08-10	United States
N_203_M	N	203	SRR15543211	28881	G	T	0,999613	2021-08-10	United States
N_215_C	N	215	SRR15543211	28916	G	T	0,99893	2021-08-10	United States
N_377_Y	N	377	SRR15543211	29402	G	T	0,999445	2021-08-10	United States
N_415_G	N	415	SRR15543211	29517	A	G	0,119493	2021-08-10	United States
ORF10_24_H	ORF10	24	SRR15543211	29628	G	A	0,262108	2021-08-10	United States
ORF1ab_1306_S	ORF1ab	1306	SRR15543212	4181	G	T	0,998699	2021-08-10	United States
ORF1ab_2046_L	ORF1ab	2046	SRR15543212	6402	C	T	0,821166	2021-08-10	United States
ORF1ab_2125_Y	ORF1ab	2125	SRR15543212	6638	C	T	0,987546	2021-08-10	United States
ORF1ab_2287_S	ORF1ab	2287	SRR15543212	7124	C	T	0,999573	2021-08-10	United States
ORF1ab_2355_S	ORF1ab	2355	SRR15543212	7328	G	T	0,0725879	2021-08-10	United States
ORF1ab_2554_V	ORF1ab	2554	SRR15543212	7926	C	T	0,996927	2021-08-10	United States
ORF1ab_2930_L	ORF1ab	2930	SRR15543212	9053	G	T	0,996506	2021-08-10	United States
ORF1ab_3255_I	ORF1ab	3255	SRR15543212	10029	C	T	0,441857	2021-08-10	United States
ORF1ab_3646_A	ORF1ab	3646	SRR15543212	11201	A	G	0,897214	2021-08-10	United States
ORF1ab_183_V	ORF1ab	183	SRR15543212	14014	T	G	0,996623	2021-08-10	United States
ORF1ab_314_L	ORF1ab	314	SRR15543212	14408	C	T	0,228392	2021-08-10	United States
ORF1ab_662_S	ORF1ab	662	SRR15543212	15451	G	A	0,629488	2021-08-10	United States
ORF1ab_1000_L	ORF1ab	1000	SRR15543212	16466	C	T	0,999375	2021-08-10	United States
ORF1ab_1087_Y	ORF1ab	1087	SRR15543212	16726	C	T	0,995681	2021-08-10	United States
ORF1ab_1918_V	ORF1ab	1918	SRR15543212	19220	C	T	0,998904	2021-08-10	United States
ORF1ab_1971_H	ORF1ab	1971	SRR15543212	19378	T	C	0,99401	2021-08-10	United States
ORF1ab_2691_F	ORF1ab	2691	SRR15543212	21538	G	T	0,997529	2021-08-10	United States
S_19_R	S	19	SRR15543212	21618	C	G	0,635856	2021-08-10	United States
S_142_D	S	142	SRR15543212	21987	G	A	0,999524	2021-08-10	United States
S_156_NA	S	156	SRR15543212	22028	G	-AGTTCA	0,997271	2021-08-10	United States
S_452_R	S	452	SRR15543212	22917	T	G	0,999663	2021-08-10	United States
S_478_K	S	478	SRR15543212	22995	C	A	0,725613	2021-08-10	United States
S_614_G	S	614	SRR15543212	23403	A	G	0,999748	2021-08-10	United States
S_681_R	S	681	SRR15543212	23604	C	G	0,999011	2021-08-10	United States
S_950_N	S	950	SRR15543212	24410	G	A	0,999768	2021-08-10	United States
ORF3a_26_L	ORF3a	26	SRR15543212	25469	C	T	0,999749	2021-08-10	United States
M_82_T	M	82	SRR15543212	26767	T	C	0,993193	2021-08-10	United States
ORF7a_82_A	ORF7a	82	SRR15543212	27638	T	C	0,999362	2021-08-10	United States
ORF7a_120_I	ORF7a	120	SRR15543212	27752	C	T	0,999735	2021-08-10	United States
ORF7b_40_I	ORF7b	40	SRR15543212	27874	C	T	0,720915	2021-08-10	United States
ORF8_60_F	ORF8	60	SRR15543212	28073	G	T	0,855442	2021-08-10	United States
ORF8_118_NA	ORF8	118	SRR15543212	28247	A	-GATTTC	0,992207	2021-08-10	United States
N_63_G	N	63	SRR15543212	28461	A	G	0,999714	2021-08-10	United States
N_203_M	N	203	SRR15543212	28881	G	T	0,999566	2021-08-10	United States
N_215_C	N	215	SRR15543212	28916	G	T	0,998855	2021-08-10	United States
N_377_Y	N	377	SRR15543212	29402	G	T	0,999253	2021-08-10	United States
ORF1ab_950_S	ORF1ab	950	SRR15543213	3113	G	A	0,22288	2021-08-10	United States
ORF1ab_1306_S	ORF1ab	1306	SRR15543213	4181	G	T	0,998835	2021-08-10	United States
ORF1ab_2046_L	ORF1ab	2046	SRR15543213	6402	C	T	0,740343	2021-08-10	United States
ORF1ab_2287_S	ORF1ab	2287	SRR15543213	7124	C	T	0,99932	2021-08-10	United States
ORF1ab_2355_S	ORF1ab	2355	SRR15543213	7328	G	T	0,0548849	2021-08-10	United States
ORF1ab_2695_N	ORF1ab	2695	SRR15543213	8349	G	A	0,976837	2021-08-10	United States
ORF1ab_2930_L	ORF1ab	2930	SRR15543213	9053	G	T	0,996145	2021-08-10	United States
ORF1ab_3255_I	ORF1ab	3255	SRR15543213	10029	C	T	0,567244	2021-08-10	United States
ORF1ab_3646_A	ORF1ab	3646	SRR15543213	11201	A	G	0,855918	2021-08-10	United States
ORF1ab_314_L	ORF1ab	314	SRR15543213	14408	C	T	0,172748	2021-08-10	United States
ORF1ab_662_S	ORF1ab	662	SRR15543213	15451	G	A	0,555784	2021-08-10	United States
ORF1ab_1000_L	ORF1ab	1000	SRR15543213	16466	C	T	0,999579	2021-08-10	United States
ORF1ab_1257_V	ORF1ab	1257	SRR15543213	17236	A	G	0,997635	2021-08-10	United States
ORF1ab_1918_V	ORF1ab	1918	SRR15543213	19220	C	T	0,99843	2021-08-10	United States
S_19_R	S	19	SRR15543213	21618	C	G	0,515257	2021-08-10	United States
S_142_D	S	142	SRR15543213	21987	G	A	1	2021-08-10	United States
S_156_NA	S	156	SRR15543213	22028	G	-AGTTCA	0,996301	2021-08-10	United States
S_452_R	S	452	SRR15543213	22917	T	G	0,999708	2021-08-10	United States
S_478_K	S	478	SRR15543213	22995	C	A	0,806007	2021-08-10	United States
S_614_G	S	614	SRR15543213	23403	A	G	0,999625	2021-08-10	United States
S_681_R	S	681	SRR15543213	23604	C	G	0,999653	2021-08-10	United States
S_950_N	S	950	SRR15543213	24410	G	A	0,999796	2021-08-10	United States
ORF3a_26_L	ORF3a	26	SRR15543213	25469	C	T	0,999762	2021-08-10	United States
M_82_T	M	82	SRR15543213	26767	T	C	0,995509	2021-08-10	United States
ORF7a_82_A	ORF7a	82	SRR15543213	27638	T	C	0,999645	2021-08-10	United States
ORF7a_120_I	ORF7a	120	SRR15543213	27752	C	T	0,999823	2021-08-10	United States
ORF7b_40_I	ORF7b	40	SRR15543213	27874	C	T	0,582705	2021-08-10	United States
ORF8_36_S	ORF8	36	SRR15543213	27999	C	T	0,990585	2021-08-10	United States
ORF8_118_NA	ORF8	118	SRR15543213	28247	A	-GATTTC	0,9964	2021-08-10	United States
N_63_G	N	63	SRR15543213	28461	A	G	0,999305	2021-08-10	United States
N_203_M	N	203	SRR15543213	28881	G	T	0,999443	2021-08-10	United States
N_215_C	N	215	SRR15543213	28916	G	T	0,998957	2021-08-10	United States
N_377_Y	N	377	SRR15543213	29402	G	T	0,999393	2021-08-10	United States
ORF1ab_1306_S	ORF1ab	1306	SRR15543214	4181	G	T	0,998719	2021-08-10	United States
ORF1ab_2046_L	ORF1ab	2046	SRR15543214	6402	C	T	0,263762	2021-08-10	United States
ORF1ab_2125_Y	ORF1ab	2125	SRR15543214	6638	C	T	0,96965	2021-08-10	United States
ORF1ab_2287_S	ORF1ab	2287	SRR15543214	7124	C	T	0,99938	2021-08-10	United States
ORF1ab_2355_S	ORF1ab	2355	SRR15543214	7328	G	T	0,0646291	2021-08-10	United States
ORF1ab_2554_V	ORF1ab	2554	SRR15543214	7926	C	T	0,990711	2021-08-10	United States
ORF1ab_2930_L	ORF1ab	2930	SRR15543214	9053	G	T	0,997034	2021-08-10	United States
ORF1ab_3255_I	ORF1ab	3255	SRR15543214	10029	C	T	0,725995	2021-08-10	United States
ORF1ab_3646_A	ORF1ab	3646	SRR15543214	11201	A	G	0,807718	2021-08-10	United States
ORF1ab_183_V	ORF1ab	183	SRR15543214	14014	T	G	0,997825	2021-08-10	United States
ORF1ab_314_L	ORF1ab	314	SRR15543214	14408	C	T	0,0768046	2021-08-10	United States
ORF1ab_662_S	ORF1ab	662	SRR15543214	15451	G	A	0,396453	2021-08-10	United States
ORF1ab_1000_L	ORF1ab	1000	SRR15543214	16466	C	T	0,999415	2021-08-10	United States
ORF1ab_1087_Y	ORF1ab	1087	SRR15543214	16726	C	T	0,996421	2021-08-10	United States
ORF1ab_1918_V	ORF1ab	1918	SRR15543214	19220	C	T	0,998448	2021-08-10	United States
S_19_R	S	19	SRR15543214	21618	C	G	0,529994	2021-08-10	United States
S_142_D	S	142	SRR15543214	21987	G	A	0,999385	2021-08-10	United States
S_156_NA	S	156	SRR15543214	22028	G	-AGTTCA	0,97543	2021-08-10	United States
S_228_H	S	228	SRR15543214	22244	G	C	0,995415	2021-08-10	United States
S_452_R	S	452	SRR15543214	22917	T	G	0,999369	2021-08-10	United States
S_478_K	S	478	SRR15543214	22995	C	A	0,961929	2021-08-10	United States
S_614_G	S	614	SRR15543214	23403	A	G	0,999918	2021-08-10	United States
S_681_R	S	681	SRR15543214	23604	C	G	0,999455	2021-08-10	United States
S_950_N	S	950	SRR15543214	24410	G	A	0,999843	2021-08-10	United States
ORF3a_26_L	ORF3a	26	SRR15543214	25469	C	T	0,999479	2021-08-10	United States
M_82_T	M	82	SRR15543214	26767	T	C	0,994812	2021-08-10	United States
M_160_Y	M	160	SRR15543214	27000	G	T	0,208274	2021-08-10	United States
ORF7a_82_A	ORF7a	82	SRR15543214	27638	T	C	0,999239	2021-08-10	United States
ORF7a_120_I	ORF7a	120	SRR15543214	27752	C	T	0,999674	2021-08-10	United States
ORF7b_40_I	ORF7b	40	SRR15543214	27874	C	T	0,361483	2021-08-10	United States
ORF8_60_F	ORF8	60	SRR15543214	28073	G	T	0,815789	2021-08-10	United States
ORF8_118_NA	ORF8	118	SRR15543214	28247	A	-GATTTC	0,993793	2021-08-10	United States
N_63_G	N	63	SRR15543214	28461	A	G	0,9996	2021-08-10	United States
N_203_M	N	203	SRR15543214	28881	G	T	0,999291	2021-08-10	United States
N_215_C	N	215	SRR15543214	28916	G	T	0,998438	2021-08-10	United States
N_377_Y	N	377	SRR15543214	29402	G	T	0,999388	2021-08-10	United States
ORF1ab_31_S	ORF1ab	31	SRR15543216	357	T	C	0,986388	2021-08-09	United States
ORF1ab_1306_S	ORF1ab	1306	SRR15543216	4181	G	T	0,996794	2021-08-09	United States
ORF1ab_2046_L	ORF1ab	2046	SRR15543216	6402	C	T	0,647464	2021-08-09	United States
ORF1ab_2122_I	ORF1ab	2122	SRR15543216	6629	C	A	0,865704	2021-08-09	United States
ORF1ab_2287_S	ORF1ab	2287	SRR15543216	7124	C	T	0,997411	2021-08-09	United States
ORF1ab_2355_S	ORF1ab	2355	SRR15543216	7328	G	T	0,0726744	2021-08-09	United States
ORF1ab_2930_L	ORF1ab	2930	SRR15543216	9053	G	T	0,986957	2021-08-09	United States
ORF1ab_3255_I	ORF1ab	3255	SRR15543216	10029	C	T	0,526534	2021-08-09	United States
ORF1ab_3646_A	ORF1ab	3646	SRR15543216	11201	A	G	0,827115	2021-08-09	United States
ORF1ab_314_L	ORF1ab	314	SRR15543216	14408	C	T	0,156419	2021-08-09	United States
ORF1ab_662_S	ORF1ab	662	SRR15543216	15451	G	A	0,591299	2021-08-09	United States
ORF1ab_1000_L	ORF1ab	1000	SRR15543216	16466	C	T	0,999584	2021-08-09	United States
ORF1ab_1257_V	ORF1ab	1257	SRR15543216	17236	A	G	0,984873	2021-08-09	United States
ORF1ab_1918_V	ORF1ab	1918	SRR15543216	19220	C	T	0,994894	2021-08-09	United States
S_19_R	S	19	SRR15543216	21618	C	G	0,693377	2021-08-09	United States
S_142_D	S	142	SRR15543216	21987	G	A	1	2021-08-09	United States
S_156_NA	S	156	SRR15543216	22028	G	-AGTTCA	0,992288	2021-08-09	United States
S_452_R	S	452	SRR15543216	22917	T	G	1	2021-08-09	United States
S_478_K	S	478	SRR15543216	22995	C	A	0,797064	2021-08-09	United States
S_614_G	S	614	SRR15543216	23403	A	G	1	2021-08-09	United States
S_681_R	S	681	SRR15543216	23604	C	G	0,999647	2021-08-09	United States
S_950_N	S	950	SRR15543216	24410	G	A	0,999572	2021-08-09	United States
ORF3a_26_L	ORF3a	26	SRR15543216	25469	C	T	0,999909	2021-08-09	United States
M_82_T	M	82	SRR15543216	26767	T	C	0,99383	2021-08-09	United States
ORF7a_82_A	ORF7a	82	SRR15543216	27638	T	C	0,999745	2021-08-09	United States
ORF7a_120_I	ORF7a	120	SRR15543216	27752	C	T	0,999512	2021-08-09	United States
ORF7b_40_I	ORF7b	40	SRR15543216	27874	C	T	0,636957	2021-08-09	United States
ORF8_118_NA	ORF8	118	SRR15543216	28247	A	-GATTTC	0,99586	2021-08-09	United States
N_63_G	N	63	SRR15543216	28461	A	G	0,999439	2021-08-09	United States
N_203_M	N	203	SRR15543216	28881	G	T	0,999671	2021-08-09	United States
N_215_C	N	215	SRR15543216	28916	G	T	0,998215	2021-08-09	United States
N_377_Y	N	377	SRR15543216	29402	G	T	0,999641	2021-08-09	United States
ORF1ab_747_F	ORF1ab	747	SRR15543218	2504	C	T	0,991979	2021-08-09	United States
ORF1ab_1306_S	ORF1ab	1306	SRR15543218	4181	G	T	0,998465	2021-08-09	United States
ORF1ab_2046_L	ORF1ab	2046	SRR15543218	6402	C	T	0,511197	2021-08-09	United States
ORF1ab_2287_S	ORF1ab	2287	SRR15543218	7124	C	T	0,999355	2021-08-09	United States
ORF1ab_2355_S	ORF1ab	2355	SRR15543218	7328	G	T	0,0581395	2021-08-09	United States
ORF1ab_2616_V	ORF1ab	2616	SRR15543218	8112	C	T	0,992879	2021-08-09	United States
ORF1ab_2930_L	ORF1ab	2930	SRR15543218	9053	G	T	0,99867	2021-08-09	United States
ORF1ab_3255_I	ORF1ab	3255	SRR15543218	10029	C	T	0,546224	2021-08-09	United States
ORF1ab_3646_A	ORF1ab	3646	SRR15543218	11201	A	G	0,86296	2021-08-09	United States
ORF1ab_3731_V	ORF1ab	3731	SRR15543218	11456	A	G	0,994177	2021-08-09	United States
ORF1ab_314_L	ORF1ab	314	SRR15543218	14408	C	T	0,112424	2021-08-09	United States
ORF1ab_662_S	ORF1ab	662	SRR15543218	15451	G	A	0,52501	2021-08-09	United States
ORF1ab_1000_L	ORF1ab	1000	SRR15543218	16466	C	T	0,999918	2021-08-09	United States
ORF1ab_1898_F	ORF1ab	1898	SRR15543218	19160	C	T	0,993005	2021-08-09	United States
ORF1ab_1918_V	ORF1ab	1918	SRR15543218	19220	C	T	0,998908	2021-08-09	United States
S_19_R	S	19	SRR15543218	21618	C	G	0,506928	2021-08-09	United States
S_142_D	S	142	SRR15543218	21987	G	A	0,999113	2021-08-09	United States
S_156_NA	S	156	SRR15543218	22028	G	-AGTTCA	0,999111	2021-08-09	United States
S_452_R	S	452	SRR15543218	22917	T	G	1	2021-08-09	United States
S_478_K	S	478	SRR15543218	22995	C	A	0,824157	2021-08-09	United States
S_614_G	S	614	SRR15543218	23403	A	G	1	2021-08-09	United States
S_681_R	S	681	SRR15543218	23604	C	G	0,999497	2021-08-09	United States
S_950_N	S	950	SRR15543218	24410	G	A	0,999904	2021-08-09	United States
ORF3a_26_L	ORF3a	26	SRR15543218	25469	C	T	0,999859	2021-08-09	United States
M_82_T	M	82	SRR15543218	26767	T	C	0,995027	2021-08-09	United States
ORF7a_82_A	ORF7a	82	SRR15543218	27638	T	C	0,997858	2021-08-09	United States
ORF7a_120_I	ORF7a	120	SRR15543218	27752	C	T	1	2021-08-09	United States
ORF7b_40_I	ORF7b	40	SRR15543218	27874	C	T	0,247993	2021-08-09	United States
ORF8_118_NA	ORF8	118	SRR15543218	28247	A	-GATTTC	0,996272	2021-08-09	United States
N_63_G	N	63	SRR15543218	28461	A	G	0,999627	2021-08-09	United States
N_203_M	N	203	SRR15543218	28881	G	T	0,999878	2021-08-09	United States
N_215_C	N	215	SRR15543218	28916	G	T	0,998877	2021-08-09	United States
N_377_Y	N	377	SRR15543218	29402	G	T	0,999359	2021-08-09	United States
ORF1ab_1633_D	ORF1ab	1633	SRR15543223	5164	G	T	0,997074	2021-08-09	United States
ORF1ab_1640_L	ORF1ab	1640	SRR15543223	5184	C	T	0,923612	2021-08-09	United States
ORF1ab_2355_S	ORF1ab	2355	SRR15543223	7328	G	T	0,079573	2021-08-09	United States
ORF1ab_3027_F	ORF1ab	3027	SRR15543223	9344	C	T	0,996115	2021-08-09	United States
ORF1ab_3209_V	ORF1ab	3209	SRR15543223	9891	C	T	0,996933	2021-08-09	United States
ORF1ab_3718_A	ORF1ab	3718	SRR15543223	11418	T	C	0,995628	2021-08-09	United States
ORF1ab_3750_I	ORF1ab	3750	SRR15543223	11514	C	T	0,977992	2021-08-09	United States
ORF1ab_4157_S	ORF1ab	4157	SRR15543223	12734	G	A	0,995699	2021-08-09	United States
ORF1ab_314_L	ORF1ab	314	SRR15543223	14408	C	T	0,181323	2021-08-09	United States
ORF1ab_662_S	ORF1ab	662	SRR15543223	15451	G	A	0,576292	2021-08-09	United States
ORF1ab_1000_L	ORF1ab	1000	SRR15543223	16466	C	T	0,999568	2021-08-09	United States
S_19_R	S	19	SRR15543223	21618	C	G	0,52889	2021-08-09	United States
S_142_D	S	142	SRR15543223	21987	G	A	0,999679	2021-08-09	United States
S_156_NA	S	156	SRR15543223	22028	G	-AGTTCA	0,997106	2021-08-09	United States
S_222_V	S	222	SRR15543223	22227	C	T	0,995752	2021-08-09	United States
S_289_I	S	289	SRR15543223	22427	G	A	0,992761	2021-08-09	United States
S_452_R	S	452	SRR15543223	22917	T	G	0,999743	2021-08-09	United States
S_478_K	S	478	SRR15543223	22995	C	A	0,788845	2021-08-09	United States
S_614_G	S	614	SRR15543223	23403	A	G	0,999829	2021-08-09	United States
S_681_R	S	681	SRR15543223	23604	C	G	0,999833	2021-08-09	United States
S_950_N	S	950	SRR15543223	24410	G	A	0,999829	2021-08-09	United States
ORF3a_26_L	ORF3a	26	SRR15543223	25469	C	T	0,999782	2021-08-09	United States
M_82_T	M	82	SRR15543223	26767	T	C	0,995061	2021-08-09	United States
ORF7a_82_A	ORF7a	82	SRR15543223	27638	T	C	0,999431	2021-08-09	United States
ORF7a_120_I	ORF7a	120	SRR15543223	27752	C	T	0,999893	2021-08-09	United States
ORF8_118_NA	ORF8	118	SRR15543223	28247	A	-GATTTC	0,996331	2021-08-09	United States
N_18_V	N	18	SRR15543223	28326	G	T	0,995223	2021-08-09	United States
N_63_G	N	63	SRR15543223	28461	A	G	0,999456	2021-08-09	United States
N_203_M	N	203	SRR15543223	28881	G	T	0,999776	2021-08-09	United States
N_377_Y	N	377	SRR15543223	29402	G	T	0,999672	2021-08-09	United States
ORF1ab_309_L	ORF1ab	309	SRR15543224	1191	C	T	0,734843	2021-08-09	United States
ORF1ab_998_H	ORF1ab	998	SRR15543224	3259	G	T	0,865205	2021-08-09	United States
ORF1ab_1640_L	ORF1ab	1640	SRR15543224	5184	C	T	0,93985	2021-08-09	United States
ORF1ab_2355_S	ORF1ab	2355	SRR15543224	7328	G	T	0,0728643	2021-08-09	United States
ORF1ab_3209_V	ORF1ab	3209	SRR15543224	9891	C	T	0,996109	2021-08-09	United States
ORF1ab_3718_A	ORF1ab	3718	SRR15543224	11418	T	C	0,996158	2021-08-09	United States
ORF1ab_4140_H	ORF1ab	4140	SRR15543224	12685	G	T	0,202838	2021-08-09	United States
ORF1ab_314_L	ORF1ab	314	SRR15543224	14408	C	T	0,169031	2021-08-09	United States
ORF1ab_662_S	ORF1ab	662	SRR15543224	15451	G	A	0,563762	2021-08-09	United States
ORF1ab_1000_L	ORF1ab	1000	SRR15543224	16466	C	T	1	2021-08-09	United States
ORF1ab_1570_L	ORF1ab	1570	SRR15543224	18176	C	T	0,977733	2021-08-09	United States
ORF1ab_2579_N	ORF1ab	2579	SRR15543224	21204	G	T	0,998667	2021-08-09	United States
S_19_R	S	19	SRR15543224	21618	C	G	0,540522	2021-08-09	United States
S_142_D	S	142	SRR15543224	21987	G	A	1	2021-08-09	United States
S_156_NA	S	156	SRR15543224	22028	G	-AGTTCA	0,992565	2021-08-09	United States
S_452_R	S	452	SRR15543224	22917	T	G	0,998043	2021-08-09	United States
S_478_K	S	478	SRR15543224	22995	C	A	0,812112	2021-08-09	United States
S_614_G	S	614	SRR15543224	23403	A	G	1	2021-08-09	United States
S_681_R	S	681	SRR15543224	23604	C	G	1	2021-08-09	United States
S_950_N	S	950	SRR15543224	24410	G	A	0,999589	2021-08-09	United States
ORF3a_18_V	ORF3a	18	SRR15543224	25445	G	T	0,968541	2021-08-09	United States
ORF3a_26_L	ORF3a	26	SRR15543224	25469	C	T	0,999751	2021-08-09	United States
M_82_T	M	82	SRR15543224	26767	T	C	0,996024	2021-08-09	United States
ORF7a_82_A	ORF7a	82	SRR15543224	27638	T	C	1	2021-08-09	United States
ORF7a_116_F	ORF7a	116	SRR15543224	27739	C	T	0,977914	2021-08-09	United States
ORF7a_120_I	ORF7a	120	SRR15543224	27752	C	T	1	2021-08-09	United States
ORF8_118_NA	ORF8	118	SRR15543224	28247	A	-GATTTC	0,995307	2021-08-09	United States
N_63_G	N	63	SRR15543224	28461	A	G	0,99776	2021-08-09	United States
N_203_M	N	203	SRR15543224	28881	G	T	1	2021-08-09	United States
N_377_Y	N	377	SRR15543224	29402	G	T	0,999099	2021-08-09	United States
ORF1ab_165_Y	ORF1ab	165	SRR15543229	758	C	T	0,993588	2021-08-09	United States
ORF1ab_1306_S	ORF1ab	1306	SRR15543229	4181	G	T	0,998824	2021-08-09	United States
ORF1ab_2046_L	ORF1ab	2046	SRR15543229	6402	C	T	0,762409	2021-08-09	United States
ORF1ab_2287_S	ORF1ab	2287	SRR15543229	7124	C	T	0,99893	2021-08-09	United States
ORF1ab_2355_S	ORF1ab	2355	SRR15543229	7328	G	T	0,0690799	2021-08-09	United States
ORF1ab_2930_L	ORF1ab	2930	SRR15543229	9053	G	T	0,99645	2021-08-09	United States
ORF1ab_3255_I	ORF1ab	3255	SRR15543229	10029	C	T	0,578141	2021-08-09	United States
ORF1ab_3646_A	ORF1ab	3646	SRR15543229	11201	A	G	0,892297	2021-08-09	United States
ORF1ab_3718_F	ORF1ab	3718	SRR15543229	11417	G	T	0,993085	2021-08-09	United States
ORF1ab_314_L	ORF1ab	314	SRR15543229	14408	C	T	0,217071	2021-08-09	United States
ORF1ab_662_S	ORF1ab	662	SRR15543229	15451	G	A	0,576048	2021-08-09	United States
ORF1ab_1000_L	ORF1ab	1000	SRR15543229	16466	C	T	0,999823	2021-08-09	United States
ORF1ab_1918_V	ORF1ab	1918	SRR15543229	19220	C	T	0,998801	2021-08-09	United States
S_19_R	S	19	SRR15543229	21618	C	G	0,497376	2021-08-09	United States
S_112_L	S	112	SRR15543229	21897	C	T	0,999471	2021-08-09	United States
S_142_D	S	142	SRR15543229	21987	G	A	1	2021-08-09	United States
S_156_NA	S	156	SRR15543229	22028	G	-AGTTCA	0,996893	2021-08-09	United States
S_452_R	S	452	SRR15543229	22917	T	G	0,999622	2021-08-09	United States
S_478_K	S	478	SRR15543229	22995	C	A	0,746292	2021-08-09	United States
S_614_G	S	614	SRR15543229	23403	A	G	0,999753	2021-08-09	United States
S_681_R	S	681	SRR15543229	23604	C	G	0,999529	2021-08-09	United States
S_950_N	S	950	SRR15543229	24410	G	A	0,999891	2021-08-09	United States
ORF3a_26_L	ORF3a	26	SRR15543229	25469	C	T	0,999809	2021-08-09	United States
ORF3a_239_Q	ORF3a	239	SRR15543229	26107	G	C	0,755136	2021-08-09	United States
M_30_I	M	30	SRR15543229	26611	C	T	0,977177	2021-08-09	United States
M_82_T	M	82	SRR15543229	26767	T	C	0,993102	2021-08-09	United States
ORF7a_82_A	ORF7a	82	SRR15543229	27638	T	C	0,99863	2021-08-09	United States
ORF7a_120_I	ORF7a	120	SRR15543229	27752	C	T	0,999758	2021-08-09	United States
ORF7b_40_I	ORF7b	40	SRR15543229	27874	C	T	0,742449	2021-08-09	United States
ORF8_118_NA	ORF8	118	SRR15543229	28247	A	-GATTTC	0,996857	2021-08-09	United States
N_63_G	N	63	SRR15543229	28461	A	G	0,999657	2021-08-09	United States
N_203_M	N	203	SRR15543229	28881	G	T	0,999504	2021-08-09	United States
N_215_C	N	215	SRR15543229	28916	G	T	0,995886	2021-08-09	United States
N_377_Y	N	377	SRR15543229	29402	G	T	0,999793	2021-08-09	United States
ORF1ab_59_C	ORF1ab	59	SRR15543230	440	G	T	0,864995	2021-08-09	United States
ORF1ab_1055_A	ORF1ab	1055	SRR15543230	3428	A	G	0,873211	2021-08-09	United States
ORF1ab_1306_S	ORF1ab	1306	SRR15543230	4181	G	T	0,0559211	2021-08-09	United States
ORF1ab_1538_I	ORF1ab	1538	SRR15543230	4878	C	T	0,931034	2021-08-09	United States
ORF1ab_2030_P	ORF1ab	2030	SRR15543230	6353	T	C	0,87013	2021-08-09	United States
ORF1ab_2287_S	ORF1ab	2287	SRR15543230	7124	C	T	0,0723861	2021-08-09	United States
ORF1ab_2695_N	ORF1ab	2695	SRR15543230	8349	G	A	0,0549961	2021-08-09	United States
ORF1ab_2930_L	ORF1ab	2930	SRR15543230	9053	G	T	0,0812808	2021-08-09	United States
ORF1ab_3065_R	ORF1ab	3065	SRR15543230	9459	T	G	0,0821918	2021-08-09	United States
ORF1ab_3255_I	ORF1ab	3255	SRR15543230	10029	C	T	0,464096	2021-08-09	United States
ORF1ab_3729_R	ORF1ab	3729	SRR15543230	11451	A	G	0,92559	2021-08-09	United States
ORF1ab_4387_C	ORF1ab	4387	SRR15543230	13424	C	T	0,0635838	2021-08-09	United States
ORF1ab_183_V	ORF1ab	183	SRR15543230	14014	T	G	0,122353	2021-08-09	United States
ORF1ab_314_L	ORF1ab	314	SRR15543230	14408	C	T	0,234336	2021-08-09	United States
ORF1ab_662_S	ORF1ab	662	SRR15543230	15451	G	A	0,0610007	2021-08-09	United States
ORF1ab_1000_L	ORF1ab	1000	SRR15543230	16466	C	T	0,13943	2021-08-09	United States
ORF1ab_1342_S	ORF1ab	1342	SRR15543230	17491	C	T	0,723618	2021-08-09	United States
ORF1ab_1414_S	ORF1ab	1414	SRR15543230	17707	C	T	0,852941	2021-08-09	United States
ORF1ab_1918_V	ORF1ab	1918	SRR15543230	19220	C	T	0,133967	2021-08-09	United States
S_67_S	S	67	SRR15543230	21761	G	T	0,925395	2021-08-09	United States
S_95_I	S	95	SRR15543230	21846	C	T	0,991071	2021-08-09	United States
S_143_NA	S	143	SRR15543230	21990	T	+TAC	0,978261	2021-08-09	United States
S_452_R	S	452	SRR15543230	22917	T	G	0,112299	2021-08-09	United States
S_478_K	S	478	SRR15543230	22995	C	A	0,0963855	2021-08-09	United States
S_484_K	S	484	SRR15543230	23012	G	A	0,876033	2021-08-09	United States
S_501_Y	S	501	SRR15543230	23063	A	T	0,891667	2021-08-09	United States
S_614_G	S	614	SRR15543230	23403	A	G	1	2021-08-09	United States
S_681_R	S	681	SRR15543230	23604	C	G	0,100529	2021-08-09	United States
S_681_H	S	681	SRR15543230	23604	C	A	0,899471	2021-08-09	United States
S_950_N	S	950	SRR15543230	24410	G	A	1	2021-08-09	United States
ORF3a_26_L	ORF3a	26	SRR15543230	25469	C	T	0,0888667	2021-08-09	United States
ORF3a_57_H	ORF3a	57	SRR15543230	25563	G	T	0,939181	2021-08-09	United States
ORF3a_255_NA	ORF3a	255	SRR15543230	26157	T	-GTTA	0,901961	2021-08-09	United States
ORF8_11_K	ORF8	11	SRR15543230	27925	C	A	0,983173	2021-08-09	United States
ORF8_13_G	ORF8	13	SRR15543230	27931	T	G	0,983949	2021-08-09	United States
ORF8_14_T	ORF8	14	SRR15543230	27933	G	A	0,982982	2021-08-09	United States
ORF8_38_S	ORF8	38	SRR15543230	28005	C	T	0,989779	2021-08-09	United States
ORF8_67_F	ORF8	67	SRR15543230	28093	C	T	0,952551	2021-08-09	United States
N_63_G	N	63	SRR15543230	28461	A	G	0,052901	2021-08-09	United States
N_205_I	N	205	SRR15543230	28887	C	T	0,955368	2021-08-09	United States
N_415_G	N	415	SRR15543230	29517	A	G	0,103668	2021-08-09	United States
ORF10_37_F	ORF10	37	SRR15543230	29666	C	T	0,904167	2021-08-09	United States
ORF1ab_1306_S	ORF1ab	1306	SRR15543232	4181	G	T	0,999434	2021-08-09	United States
ORF1ab_1786_S	ORF1ab	1786	SRR15543232	5621	C	T	0,716861	2021-08-09	United States
ORF1ab_2046_L	ORF1ab	2046	SRR15543232	6402	C	T	0,170884	2021-08-09	United States
ORF1ab_2287_S	ORF1ab	2287	SRR15543232	7124	C	T	0,99955	2021-08-09	United States
ORF1ab_2355_S	ORF1ab	2355	SRR15543232	7328	G	T	0,0794053	2021-08-09	United States
ORF1ab_2930_L	ORF1ab	2930	SRR15543232	9053	G	T	0,997894	2021-08-09	United States
ORF1ab_3255_I	ORF1ab	3255	SRR15543232	10029	C	T	0,689836	2021-08-09	United States
ORF1ab_3646_A	ORF1ab	3646	SRR15543232	11201	A	G	0,848426	2021-08-09	United States
ORF1ab_314_L	ORF1ab	314	SRR15543232	14408	C	T	0,143926	2021-08-09	United States
ORF1ab_662_S	ORF1ab	662	SRR15543232	15451	G	A	0,442112	2021-08-09	United States
ORF1ab_1000_L	ORF1ab	1000	SRR15543232	16466	C	T	0,999673	2021-08-09	United States
ORF1ab_1257_V	ORF1ab	1257	SRR15543232	17236	A	G	0,997096	2021-08-09	United States
ORF1ab_1918_V	ORF1ab	1918	SRR15543232	19220	C	T	0,999336	2021-08-09	United States
S_19_R	S	19	SRR15543232	21618	C	G	0,479904	2021-08-09	United States
S_142_D	S	142	SRR15543232	21987	G	A	1	2021-08-09	United States
S_156_NA	S	156	SRR15543232	22028	G	-AGTTCA	0,981432	2021-08-09	United States
S_452_R	S	452	SRR15543232	22917	T	G	0,999258	2021-08-09	United States
S_478_K	S	478	SRR15543232	22995	C	A	0,93726	2021-08-09	United States
S_614_G	S	614	SRR15543232	23403	A	G	1	2021-08-09	United States
S_681_R	S	681	SRR15543232	23604	C	G	0,999795	2021-08-09	United States
S_950_N	S	950	SRR15543232	24410	G	A	0,99982	2021-08-09	United States
ORF3a_26_L	ORF3a	26	SRR15543232	25469	C	T	0,999675	2021-08-09	United States
M_82_T	M	82	SRR15543232	26767	T	C	0,994745	2021-08-09	United States
ORF7a_82_A	ORF7a	82	SRR15543232	27638	T	C	0,999667	2021-08-09	United States
ORF7a_120_I	ORF7a	120	SRR15543232	27752	C	T	0,999713	2021-08-09	United States
ORF7b_40_I	ORF7b	40	SRR15543232	27874	C	T	0,555788	2021-08-09	United States
ORF8_118_NA	ORF8	118	SRR15543232	28247	A	-GATTTC	0,996394	2021-08-09	United States
N_63_G	N	63	SRR15543232	28461	A	G	0,999412	2021-08-09	United States
N_180_NA	N	180	SRR15543232	28813	T	+CAAAGA	0,428322	2021-08-09	United States
N_203_M	N	203	SRR15543232	28881	G	T	0,999602	2021-08-09	United States
N_215_C	N	215	SRR15543232	28916	G	T	0,999164	2021-08-09	United States
N_377_Y	N	377	SRR15543232	29402	G	T	0,999617	2021-08-09	United States
ORF1ab_1306_S	ORF1ab	1306	SRR15543234	4181	G	T	0,999577	2021-08-09	United States
ORF1ab_2046_L	ORF1ab	2046	SRR15543234	6402	C	T	0,258298	2021-08-09	United States
ORF1ab_2125_Y	ORF1ab	2125	SRR15543234	6638	C	T	0,975988	2021-08-09	United States
ORF1ab_2287_S	ORF1ab	2287	SRR15543234	7124	C	T	0,999682	2021-08-09	United States
ORF1ab_2355_S	ORF1ab	2355	SRR15543234	7328	G	T	0,0835623	2021-08-09	United States
ORF1ab_2554_V	ORF1ab	2554	SRR15543234	7926	C	T	0,996876	2021-08-09	United States
ORF1ab_2930_L	ORF1ab	2930	SRR15543234	9053	G	T	0,999107	2021-08-09	United States
ORF1ab_3255_I	ORF1ab	3255	SRR15543234	10029	C	T	0,744319	2021-08-09	United States
ORF1ab_3646_A	ORF1ab	3646	SRR15543234	11201	A	G	0,855249	2021-08-09	United States
ORF1ab_183_V	ORF1ab	183	SRR15543234	14014	T	G	0,998376	2021-08-09	United States
ORF1ab_314_L	ORF1ab	314	SRR15543234	14408	C	T	0,100343	2021-08-09	United States
ORF1ab_662_S	ORF1ab	662	SRR15543234	15451	G	A	0,439219	2021-08-09	United States
ORF1ab_1000_L	ORF1ab	1000	SRR15543234	16466	C	T	0,999657	2021-08-09	United States
ORF1ab_1087_Y	ORF1ab	1087	SRR15543234	16726	C	T	0,998806	2021-08-09	United States
ORF1ab_1918_V	ORF1ab	1918	SRR15543234	19220	C	T	0,999495	2021-08-09	United States
ORF1ab_2212_I	ORF1ab	2212	SRR15543234	20102	G	T	0,166492	2021-08-09	United States
S_19_R	S	19	SRR15543234	21618	C	G	0,552699	2021-08-09	United States
S_142_D	S	142	SRR15543234	21987	G	A	0,998941	2021-08-09	United States
S_156_NA	S	156	SRR15543234	22028	G	-AGTTCA	0,986793	2021-08-09	United States
S_452_R	S	452	SRR15543234	22917	T	G	0,999355	2021-08-09	United States
S_478_K	S	478	SRR15543234	22995	C	A	0,946673	2021-08-09	United States
S_614_G	S	614	SRR15543234	23403	A	G	0,999765	2021-08-09	United States
S_681_R	S	681	SRR15543234	23604	C	G	0,999681	2021-08-09	United States
S_950_N	S	950	SRR15543234	24410	G	A	0,999833	2021-08-09	United States
ORF3a_26_L	ORF3a	26	SRR15543234	25469	C	T	0,99973	2021-08-09	United States
M_82_T	M	82	SRR15543234	26767	T	C	0,992744	2021-08-09	United States
ORF7a_82_A	ORF7a	82	SRR15543234	27638	T	C	0,999523	2021-08-09	United States
ORF7a_120_I	ORF7a	120	SRR15543234	27752	C	T	1	2021-08-09	United States
ORF7b_40_I	ORF7b	40	SRR15543234	27874	C	T	0,280504	2021-08-09	United States
ORF8_60_F	ORF8	60	SRR15543234	28073	G	T	0,785503	2021-08-09	United States
ORF8_118_NA	ORF8	118	SRR15543234	28247	A	-GATTTC	0,994967	2021-08-09	United States
N_63_G	N	63	SRR15543234	28461	A	G	0,999462	2021-08-09	United States
N_203_M	N	203	SRR15543234	28881	G	T	0,999743	2021-08-09	United States
N_215_C	N	215	SRR15543234	28916	G	T	0,999159	2021-08-09	United States
N_377_Y	N	377	SRR15543234	29402	G	T	0,999721	2021-08-09	United States
ORF10_37_F	ORF10	37	SRR15543234	29666	C	T	0,998482	2021-08-09	United States
ORF1ab_971_L	ORF1ab	971	SRR15543239	3177	C	T	0,88475	2021-08-09	United States
ORF1ab_1306_S	ORF1ab	1306	SRR15543239	4181	G	T	0,99754	2021-08-09	United States
ORF1ab_2046_L	ORF1ab	2046	SRR15543239	6402	C	T	0,576262	2021-08-09	United States
ORF1ab_2287_S	ORF1ab	2287	SRR15543239	7124	C	T	0,998413	2021-08-09	United States
ORF1ab_2355_S	ORF1ab	2355	SRR15543239	7328	G	T	0,107383	2021-08-09	United States
ORF1ab_2930_L	ORF1ab	2930	SRR15543239	9053	G	T	0,995565	2021-08-09	United States
ORF1ab_3255_I	ORF1ab	3255	SRR15543239	10029	C	T	0,575399	2021-08-09	United States
ORF1ab_3646_A	ORF1ab	3646	SRR15543239	11201	A	G	0,854352	2021-08-09	United States
ORF1ab_314_L	ORF1ab	314	SRR15543239	14408	C	T	0,149299	2021-08-09	United States
ORF1ab_605_F	ORF1ab	605	SRR15543239	15280	C	T	0,449405	2021-08-09	United States
ORF1ab_662_S	ORF1ab	662	SRR15543239	15451	G	A	0,270882	2021-08-09	United States
ORF1ab_1000_L	ORF1ab	1000	SRR15543239	16466	C	T	0,999334	2021-08-09	United States
ORF1ab_1918_V	ORF1ab	1918	SRR15543239	19220	C	T	0,995641	2021-08-09	United States
ORF1ab_2691_F	ORF1ab	2691	SRR15543239	21538	G	T	0,984218	2021-08-09	United States
S_19_R	S	19	SRR15543239	21618	C	G	0,487401	2021-08-09	United States
S_142_D	S	142	SRR15543239	21987	G	A	1	2021-08-09	United States
S_156_NA	S	156	SRR15543239	22028	G	-AGTTCA	1	2021-08-09	United States
S_452_R	S	452	SRR15543239	22917	T	G	1	2021-08-09	United States
S_478_K	S	478	SRR15543239	22995	C	A	0,849224	2021-08-09	United States
S_614_G	S	614	SRR15543239	23403	A	G	1	2021-08-09	United States
S_681_R	S	681	SRR15543239	23604	C	G	1	2021-08-09	United States
S_950_N	S	950	SRR15543239	24410	G	A	1	2021-08-09	United States
ORF3a_26_L	ORF3a	26	SRR15543239	25469	C	T	0,999387	2021-08-09	United States
M_2_V	M	2	SRR15543239	26527	C	T	0,983122	2021-08-09	United States
M_82_T	M	82	SRR15543239	26767	T	C	0,994746	2021-08-09	United States
ORF6_46_V	ORF6	46	SRR15543239	27338	A	T	0,990909	2021-08-09	United States
ORF7a_82_A	ORF7a	82	SRR15543239	27638	T	C	1	2021-08-09	United States
ORF7a_120_I	ORF7a	120	SRR15543239	27752	C	T	1	2021-08-09	United States
ORF7b_40_I	ORF7b	40	SRR15543239	27874	C	T	0,528571	2021-08-09	United States
ORF8_118_NA	ORF8	118	SRR15543239	28247	A	-GATTTC	0,996741	2021-08-09	United States
N_63_G	N	63	SRR15543239	28461	A	G	1	2021-08-09	United States
N_203_M	N	203	SRR15543239	28881	G	T	1	2021-08-09	United States
N_215_C	N	215	SRR15543239	28916	G	T	0,998192	2021-08-09	United States
N_377_Y	N	377	SRR15543239	29402	G	T	0,999344	2021-08-09	United States
ORF1ab_1228_G	ORF1ab	1228	SRR15543241	3948	A	G	0,997698	2021-08-09	United States
ORF1ab_1306_S	ORF1ab	1306	SRR15543241	4181	G	T	0,999476	2021-08-09	United States
ORF1ab_2046_L	ORF1ab	2046	SRR15543241	6402	C	T	0,438814	2021-08-09	United States
ORF1ab_2287_S	ORF1ab	2287	SRR15543241	7124	C	T	0,999495	2021-08-09	United States
ORF1ab_2355_S	ORF1ab	2355	SRR15543241	7328	G	T	0,103357	2021-08-09	United States
ORF1ab_2930_L	ORF1ab	2930	SRR15543241	9053	G	T	0,998548	2021-08-09	United States
ORF1ab_3255_I	ORF1ab	3255	SRR15543241	10029	C	T	0,594537	2021-08-09	United States
ORF1ab_3646_A	ORF1ab	3646	SRR15543241	11201	A	G	0,866419	2021-08-09	United States
ORF1ab_3766_F	ORF1ab	3766	SRR15543241	11562	G	T	0,979836	2021-08-09	United States
ORF1ab_4041_G	ORF1ab	4041	SRR15543241	12387	A	G	0,997691	2021-08-09	United States
ORF1ab_314_L	ORF1ab	314	SRR15543241	14408	C	T	0,114922	2021-08-09	United States
ORF1ab_662_S	ORF1ab	662	SRR15543241	15451	G	A	0,436254	2021-08-09	United States
ORF1ab_1000_L	ORF1ab	1000	SRR15543241	16466	C	T	0,999731	2021-08-09	United States
ORF1ab_1918_V	ORF1ab	1918	SRR15543241	19220	C	T	0,999218	2021-08-09	United States
S_19_R	S	19	SRR15543241	21618	C	G	0,437012	2021-08-09	United States
S_142_D	S	142	SRR15543241	21987	G	A	1	2021-08-09	United States
S_156_NA	S	156	SRR15543241	22028	G	-AGTTCA	0,996064	2021-08-09	United States
S_452_R	S	452	SRR15543241	22917	T	G	0,999542	2021-08-09	United States
S_478_K	S	478	SRR15543241	22995	C	A	0,880886	2021-08-09	United States
S_614_G	S	614	SRR15543241	23403	A	G	0,999802	2021-08-09	United States
S_681_R	S	681	SRR15543241	23604	C	G	0,999642	2021-08-09	United States
S_950_N	S	950	SRR15543241	24410	G	A	0,999813	2021-08-09	United States
ORF3a_26_L	ORF3a	26	SRR15543241	25469	C	T	0,999828	2021-08-09	United States
ORF3a_239_Q	ORF3a	239	SRR15543241	26107	G	C	0,462791	2021-08-09	United States
M_82_T	M	82	SRR15543241	26767	T	C	0,994746	2021-08-09	United States
ORF7a_82_A	ORF7a	82	SRR15543241	27638	T	C	0,999629	2021-08-09	United States
ORF7a_120_I	ORF7a	120	SRR15543241	27752	C	T	0,999892	2021-08-09	United States
ORF7b_40_I	ORF7b	40	SRR15543241	27874	C	T	0,536215	2021-08-09	United States
ORF8_25_S	ORF8	25	SRR15543241	27967	G	C	0,995325	2021-08-09	United States
ORF8_118_NA	ORF8	118	SRR15543241	28247	A	-GATTTC	0,996631	2021-08-09	United States
N_63_G	N	63	SRR15543241	28461	A	G	0,999363	2021-08-09	United States
N_203_M	N	203	SRR15543241	28881	G	T	0,999797	2021-08-09	United States
N_215_C	N	215	SRR15543241	28916	G	T	0,99865	2021-08-09	United States
N_377_Y	N	377	SRR15543241	29402	G	T	0,999648	2021-08-09	United States
ORF1ab_1306_S	ORF1ab	1306	SRR15543242	4181	G	T	0,997452	2021-08-09	United States
ORF1ab_2046_L	ORF1ab	2046	SRR15543242	6402	C	T	0,563492	2021-08-09	United States
ORF1ab_2287_S	ORF1ab	2287	SRR15543242	7124	C	T	0,994118	2021-08-09	United States
ORF1ab_2355_S	ORF1ab	2355	SRR15543242	7328	G	T	0,0731707	2021-08-09	United States
ORF1ab_2930_L	ORF1ab	2930	SRR15543242	9053	G	T	0,977778	2021-08-09	United States
ORF1ab_3255_I	ORF1ab	3255	SRR15543242	10029	C	T	0,618596	2021-08-09	United States
ORF1ab_3646_A	ORF1ab	3646	SRR15543242	11201	A	G	0,830682	2021-08-09	United States
ORF1ab_314_L	ORF1ab	314	SRR15543242	14408	C	T	0,135102	2021-08-09	United States
ORF1ab_662_S	ORF1ab	662	SRR15543242	15451	G	A	0,516955	2021-08-09	United States
ORF1ab_1000_L	ORF1ab	1000	SRR15543242	16466	C	T	1	2021-08-09	United States
ORF1ab_1257_V	ORF1ab	1257	SRR15543242	17236	A	G	0,981336	2021-08-09	United States
ORF1ab_1918_V	ORF1ab	1918	SRR15543242	19220	C	T	0,994965	2021-08-09	United States
S_19_R	S	19	SRR15543242	21618	C	G	0,484419	2021-08-09	United States
S_452_R	S	452	SRR15543242	22917	T	G	1	2021-08-09	United States
S_478_K	S	478	SRR15543242	22995	C	A	0,784946	2021-08-09	United States
S_614_G	S	614	SRR15543242	23403	A	G	1	2021-08-09	United States
S_681_R	S	681	SRR15543242	23604	C	G	0,999011	2021-08-09	United States
S_950_N	S	950	SRR15543242	24410	G	A	0,998971	2021-08-09	United States
ORF3a_26_L	ORF3a	26	SRR15543242	25469	C	T	1	2021-08-09	United States
ORF3a_134_L	ORF3a	134	SRR15543242	25793	G	T	0,965462	2021-08-09	United States
M_82_T	M	82	SRR15543242	26767	T	C	0,996956	2021-08-09	United States
ORF7a_82_A	ORF7a	82	SRR15543242	27638	T	C	1	2021-08-09	United States
ORF7a_120_I	ORF7a	120	SRR15543242	27752	C	T	1	2021-08-09	United States
ORF7b_40_I	ORF7b	40	SRR15543242	27874	C	T	0,663934	2021-08-09	United States
ORF8_118_NA	ORF8	118	SRR15543242	28247	A	-GATTTC	0,995633	2021-08-09	United States
N_63_G	N	63	SRR15543242	28461	A	G	1	2021-08-09	United States
N_203_M	N	203	SRR15543242	28881	G	T	1	2021-08-09	United States
N_215_C	N	215	SRR15543242	28916	G	T	0,988764	2021-08-09	United States
N_377_Y	N	377	SRR15543242	29402	G	T	1	2021-08-09	United States
ORF1ab_1306_S	ORF1ab	1306	SRR15543249	4181	G	T	0,999322	2021-08-09	United States
ORF1ab_2046_L	ORF1ab	2046	SRR15543249	6402	C	T	0,811031	2021-08-09	United States
ORF1ab_2287_S	ORF1ab	2287	SRR15543249	7124	C	T	0,999501	2021-08-09	United States
ORF1ab_2355_S	ORF1ab	2355	SRR15543249	7328	G	T	0,0677966	2021-08-09	United States
ORF1ab_2554_V	ORF1ab	2554	SRR15543249	7926	C	T	0,996995	2021-08-09	United States
ORF1ab_2930_L	ORF1ab	2930	SRR15543249	9053	G	T	0,999584	2021-08-09	United States
ORF1ab_3255_I	ORF1ab	3255	SRR15543249	10029	C	T	0,124298	2021-08-09	United States
ORF1ab_3646_A	ORF1ab	3646	SRR15543249	11201	A	G	0,971903	2021-08-09	United States
ORF1ab_3862_I	ORF1ab	3862	SRR15543249	11851	G	T	0,544795	2021-08-09	United States
ORF1ab_183_V	ORF1ab	183	SRR15543249	14014	T	G	0,99839	2021-08-09	United States
ORF1ab_314_L	ORF1ab	314	SRR15543249	14408	C	T	0,469725	2021-08-09	United States
ORF1ab_662_S	ORF1ab	662	SRR15543249	15451	G	A	0,806234	2021-08-09	United States
ORF1ab_1000_L	ORF1ab	1000	SRR15543249	16466	C	T	0,999651	2021-08-09	United States
ORF1ab_1918_V	ORF1ab	1918	SRR15543249	19220	C	T	0,999391	2021-08-09	United States
S_19_R	S	19	SRR15543249	21618	C	G	0,810484	2021-08-09	United States
S_142_D	S	142	SRR15543249	21987	G	A	0,99966	2021-08-09	United States
S_156_NA	S	156	SRR15543249	22028	G	-AGTTCA	0,997037	2021-08-09	United States
S_452_R	S	452	SRR15543249	22917	T	G	0,999522	2021-08-09	United States
S_478_K	S	478	SRR15543249	22995	C	A	0,500707	2021-08-09	United States
S_614_G	S	614	SRR15543249	23403	A	G	0,999756	2021-08-09	United States
S_681_R	S	681	SRR15543249	23604	C	G	0,999606	2021-08-09	United States
S_950_N	S	950	SRR15543249	24410	G	A	0,999774	2021-08-09	United States
ORF3a_26_L	ORF3a	26	SRR15543249	25469	C	T	0,999802	2021-08-09	United States
M_82_T	M	82	SRR15543249	26767	T	C	0,993788	2021-08-09	United States
ORF7a_82_A	ORF7a	82	SRR15543249	27638	T	C	0,999559	2021-08-09	United States
ORF7a_120_I	ORF7a	120	SRR15543249	27752	C	T	0,999623	2021-08-09	United States
ORF7b_40_I	ORF7b	40	SRR15543249	27874	C	T	0,84991	2021-08-09	United States
ORF8_118_NA	ORF8	118	SRR15543249	28247	A	-GATTTC	0,995809	2021-08-09	United States
N_63_G	N	63	SRR15543249	28461	A	G	0,999653	2021-08-09	United States
N_203_M	N	203	SRR15543249	28881	G	T	0,999712	2021-08-09	United States
N_215_C	N	215	SRR15543249	28916	G	T	0,998476	2021-08-09	United States
ORF1ab_261_N	ORF1ab	261	SRR15543251	1048	G	T	0,990173	2021-08-09	United States
ORF1ab_1306_S	ORF1ab	1306	SRR15543251	4181	G	T	0,998934	2021-08-09	United States
ORF1ab_2046_L	ORF1ab	2046	SRR15543251	6402	C	T	0,757588	2021-08-09	United States
ORF1ab_2287_S	ORF1ab	2287	SRR15543251	7124	C	T	0,999191	2021-08-09	United States
ORF1ab_2355_S	ORF1ab	2355	SRR15543251	7328	G	T	0,106166	2021-08-09	United States
ORF1ab_2930_L	ORF1ab	2930	SRR15543251	9053	G	T	0,997961	2021-08-09	United States
ORF1ab_3255_I	ORF1ab	3255	SRR15543251	10029	C	T	0,590408	2021-08-09	United States
ORF1ab_3646_A	ORF1ab	3646	SRR15543251	11201	A	G	0,831352	2021-08-09	United States
ORF1ab_314_L	ORF1ab	314	SRR15543251	14408	C	T	0,191364	2021-08-09	United States
ORF1ab_662_S	ORF1ab	662	SRR15543251	15451	G	A	0,587454	2021-08-09	United States
ORF1ab_1000_L	ORF1ab	1000	SRR15543251	16466	C	T	0,999708	2021-08-09	United States
ORF1ab_1397_I	ORF1ab	1397	SRR15543251	17658	G	T	0,979974	2021-08-09	United States
ORF1ab_1918_V	ORF1ab	1918	SRR15543251	19220	C	T	0,999076	2021-08-09	United States
S_19_R	S	19	SRR15543251	21618	C	G	0,459493	2021-08-09	United States
S_142_D	S	142	SRR15543251	21987	G	A	0,99954	2021-08-09	United States
S_156_NA	S	156	SRR15543251	22028	G	-AGTTCA	0,995858	2021-08-09	United States
S_452_R	S	452	SRR15543251	22917	T	G	0,999531	2021-08-09	United States
S_478_K	S	478	SRR15543251	22995	C	A	0,814417	2021-08-09	United States
S_614_G	S	614	SRR15543251	23403	A	G	1	2021-08-09	United States
S_681_R	S	681	SRR15543251	23604	C	G	0,999328	2021-08-09	United States
S_950_N	S	950	SRR15543251	24410	G	A	0,999666	2021-08-09	United States
ORF3a_26_L	ORF3a	26	SRR15543251	25469	C	T	0,999911	2021-08-09	United States
ORF3a_238_Y	ORF3a	238	SRR15543251	26104	G	T	0,990774	2021-08-09	United States
M_82_T	M	82	SRR15543251	26767	T	C	0,996368	2021-08-09	United States
ORF7a_82_A	ORF7a	82	SRR15543251	27638	T	C	0,999095	2021-08-09	United States
ORF7a_120_I	ORF7a	120	SRR15543251	27752	C	T	0,999842	2021-08-09	United States
ORF7b_40_I	ORF7b	40	SRR15543251	27874	C	T	0,583735	2021-08-09	United States
ORF8_118_NA	ORF8	118	SRR15543251	28247	A	-GATTTC	0,99506	2021-08-09	United States
N_63_G	N	63	SRR15543251	28461	A	G	0,999726	2021-08-09	United States
N_203_M	N	203	SRR15543251	28881	G	T	0,999532	2021-08-09	United States
N_215_C	N	215	SRR15543251	28916	G	T	0,997878	2021-08-09	United States
N_317_T	N	317	SRR15543251	29223	T	C	0,970106	2021-08-09	United States
N_377_Y	N	377	SRR15543251	29402	G	T	0,999766	2021-08-09	United States
ORF1ab_1306_S	ORF1ab	1306	SRR15543252	4181	G	T	0,999303	2021-08-09	United States
ORF1ab_2046_L	ORF1ab	2046	SRR15543252	6402	C	T	0,477407	2021-08-09	United States
ORF1ab_2287_S	ORF1ab	2287	SRR15543252	7124	C	T	0,999351	2021-08-09	United States
ORF1ab_2408_I	ORF1ab	2408	SRR15543252	7488	C	T	0,998369	2021-08-09	United States
ORF1ab_2930_L	ORF1ab	2930	SRR15543252	9053	G	T	0,998998	2021-08-09	United States
ORF1ab_3065_R	ORF1ab	3065	SRR15543252	9459	T	G	0,0914992	2021-08-09	United States
ORF1ab_3255_I	ORF1ab	3255	SRR15543252	10029	C	T	0,242317	2021-08-09	United States
ORF1ab_3646_A	ORF1ab	3646	SRR15543252	11201	A	G	0,964874	2021-08-09	United States
ORF1ab_314_L	ORF1ab	314	SRR15543252	14408	C	T	0,192141	2021-08-09	United States
ORF1ab_662_S	ORF1ab	662	SRR15543252	15451	G	A	0,592628	2021-08-09	United States
ORF1ab_1000_L	ORF1ab	1000	SRR15543252	16466	C	T	0,999709	2021-08-09	United States
ORF1ab_1918_V	ORF1ab	1918	SRR15543252	19220	C	T	0,999502	2021-08-09	United States
S_19_R	S	19	SRR15543252	21618	C	G	0,575054	2021-08-09	United States
S_142_D	S	142	SRR15543252	21987	G	A	0,999733	2021-08-09	United States
S_156_NA	S	156	SRR15543252	22028	G	-AGTTCA	0,995902	2021-08-09	United States
S_452_R	S	452	SRR15543252	22917	T	G	0,999613	2021-08-09	United States
S_478_K	S	478	SRR15543252	22995	C	A	0,701038	2021-08-09	United States
S_614_G	S	614	SRR15543252	23403	A	G	0,999919	2021-08-09	United States
S_681_R	S	681	SRR15543252	23604	C	G	0,9997	2021-08-09	United States
S_950_N	S	950	SRR15543252	24410	G	A	0,999802	2021-08-09	United States
ORF3a_26_L	ORF3a	26	SRR15543252	25469	C	T	0,99973	2021-08-09	United States
M_82_T	M	82	SRR15543252	26767	T	C	0,99394	2021-08-09	United States
ORF7a_82_A	ORF7a	82	SRR15543252	27638	T	C	0,999617	2021-08-09	United States
ORF7a_120_I	ORF7a	120	SRR15543252	27752	C	T	0,999756	2021-08-09	United States
ORF7b_40_I	ORF7b	40	SRR15543252	27874	C	T	0,707975	2021-08-09	United States
ORF8_106_*	ORF8	106	SRR15543252	28209	G	T	0,997629	2021-08-09	United States
ORF8_118_NA	ORF8	118	SRR15543252	28247	A	-GATTTC	0,996134	2021-08-09	United States
N_63_G	N	63	SRR15543252	28461	A	G	0,99967	2021-08-09	United States
N_203_M	N	203	SRR15543252	28881	G	T	0,999658	2021-08-09	United States
N_215_C	N	215	SRR15543252	28916	G	T	0,999184	2021-08-09	United States
N_327_L	N	327	SRR15543252	29253	C	T	0,997399	2021-08-09	United States
N_377_Y	N	377	SRR15543252	29402	G	T	0,99954	2021-08-09	United States
N_415_G	N	415	SRR15543252	29517	A	G	0,340976	2021-08-09	United States
ORF1ab_1306_S	ORF1ab	1306	SRR15543253	4181	G	T	0,999102	2021-08-09	United States
ORF1ab_2046_L	ORF1ab	2046	SRR15543253	6402	C	T	0,635301	2021-08-09	United States
ORF1ab_2287_S	ORF1ab	2287	SRR15543253	7124	C	T	0,998695	2021-08-09	United States
ORF1ab_2355_S	ORF1ab	2355	SRR15543253	7328	G	T	0,085671	2021-08-09	United States
ORF1ab_2537_S	ORF1ab	2537	SRR15543253	7874	C	T	0,0581995	2021-08-09	United States
ORF1ab_2930_L	ORF1ab	2930	SRR15543253	9053	G	T	0,99802	2021-08-09	United States
ORF1ab_3255_I	ORF1ab	3255	SRR15543253	10029	C	T	0,632045	2021-08-09	United States
ORF1ab_3646_A	ORF1ab	3646	SRR15543253	11201	A	G	0,826218	2021-08-09	United States
ORF1ab_314_L	ORF1ab	314	SRR15543253	14408	C	T	0,14656	2021-08-09	United States
ORF1ab_662_S	ORF1ab	662	SRR15543253	15451	G	A	0,523289	2021-08-09	United States
ORF1ab_1000_L	ORF1ab	1000	SRR15543253	16466	C	T	0,999896	2021-08-09	United States
ORF1ab_1097_S	ORF1ab	1097	SRR15543253	16756	C	T	0,564223	2021-08-09	United States
ORF1ab_1257_V	ORF1ab	1257	SRR15543253	17236	A	G	0,997066	2021-08-09	United States
ORF1ab_1918_V	ORF1ab	1918	SRR15543253	19220	C	T	0,99895	2021-08-09	United States
S_19_R	S	19	SRR15543253	21618	C	G	0,447459	2021-08-09	United States
S_142_D	S	142	SRR15543253	21987	G	A	1	2021-08-09	United States
S_156_NA	S	156	SRR15543253	22028	G	-AGTTCA	0,994813	2021-08-09	United States
S_452_R	S	452	SRR15543253	22917	T	G	1	2021-08-09	United States
S_478_K	S	478	SRR15543253	22995	C	A	0,881605	2021-08-09	United States
S_614_G	S	614	SRR15543253	23403	A	G	0,999645	2021-08-09	United States
S_666_V	S	666	SRR15543253	23558	A	G	0,85213	2021-08-09	United States
S_681_R	S	681	SRR15543253	23604	C	G	0,999307	2021-08-09	United States
S_950_N	S	950	SRR15543253	24410	G	A	0,999842	2021-08-09	United States
ORF3a_26_L	ORF3a	26	SRR15543253	25469	C	T	0,999791	2021-08-09	United States
ORF3a_104_S	ORF3a	104	SRR15543253	25702	C	T	0,99768	2021-08-09	United States
M_82_T	M	82	SRR15543253	26767	T	C	0,994653	2021-08-09	United States
ORF7a_82_A	ORF7a	82	SRR15543253	27638	T	C	0,999622	2021-08-09	United States
ORF7a_120_I	ORF7a	120	SRR15543253	27752	C	T	0,999741	2021-08-09	United States
ORF7b_40_I	ORF7b	40	SRR15543253	27874	C	T	0,530165	2021-08-09	United States
ORF8_118_NA	ORF8	118	SRR15543253	28247	A	-GATTTC	0,996245	2021-08-09	United States
N_16_M	N	16	SRR15543253	28320	C	T	0,995314	2021-08-09	United States
N_63_G	N	63	SRR15543253	28461	A	G	1	2021-08-09	United States
N_203_M	N	203	SRR15543253	28881	G	T	0,999844	2021-08-09	United States
N_208_S	N	208	SRR15543253	28895	G	T	0,9949	2021-08-09	United States
N_215_C	N	215	SRR15543253	28916	G	T	0,998322	2021-08-09	United States
N_377_Y	N	377	SRR15543253	29402	G	T	0,999825	2021-08-09	United States
ORF1ab_1306_S	ORF1ab	1306	SRR15543256	4181	G	T	0,999412	2021-08-09	United States
ORF1ab_1758_H	ORF1ab	1758	SRR15543256	5539	G	T	0,997644	2021-08-09	United States
ORF1ab_2046_L	ORF1ab	2046	SRR15543256	6402	C	T	0,781547	2021-08-09	United States
ORF1ab_2287_S	ORF1ab	2287	SRR15543256	7124	C	T	0,999392	2021-08-09	United States
ORF1ab_2355_S	ORF1ab	2355	SRR15543256	7328	G	T	0,0843543	2021-08-09	United States
ORF1ab_2930_L	ORF1ab	2930	SRR15543256	9053	G	T	0,998712	2021-08-09	United States
ORF1ab_3255_I	ORF1ab	3255	SRR15543256	10029	C	T	0,572839	2021-08-09	United States
ORF1ab_3483_F	ORF1ab	3483	SRR15543256	10712	C	T	0,168528	2021-08-09	United States
ORF1ab_3646_A	ORF1ab	3646	SRR15543256	11201	A	G	0,84908	2021-08-09	United States
ORF1ab_314_L	ORF1ab	314	SRR15543256	14408	C	T	0,195101	2021-08-09	United States
ORF1ab_662_S	ORF1ab	662	SRR15543256	15451	G	A	0,579836	2021-08-09	United States
ORF1ab_1000_L	ORF1ab	1000	SRR15543256	16466	C	T	0,999724	2021-08-09	United States
ORF1ab_1918_V	ORF1ab	1918	SRR15543256	19220	C	T	0,999471	2021-08-09	United States
S_19_R	S	19	SRR15543256	21618	C	G	0,485122	2021-08-09	United States
S_112_L	S	112	SRR15543256	21897	C	T	1	2021-08-09	United States
S_142_D	S	142	SRR15543256	21987	G	A	1	2021-08-09	United States
S_156_NA	S	156	SRR15543256	22028	G	-AGTTCA	0,995463	2021-08-09	United States
S_452_R	S	452	SRR15543256	22917	T	G	0,999513	2021-08-09	United States
S_478_K	S	478	SRR15543256	22995	C	A	0,77213	2021-08-09	United States
S_614_G	S	614	SRR15543256	23403	A	G	0,999573	2021-08-09	United States
S_681_R	S	681	SRR15543256	23604	C	G	0,999616	2021-08-09	United States
S_950_N	S	950	SRR15543256	24410	G	A	0,999837	2021-08-09	United States
ORF3a_26_L	ORF3a	26	SRR15543256	25469	C	T	0,999824	2021-08-09	United States
ORF3a_239_Q	ORF3a	239	SRR15543256	26107	G	C	0,653924	2021-08-09	United States
M_82_T	M	82	SRR15543256	26767	T	C	0,99524	2021-08-09	United States
ORF7a_82_A	ORF7a	82	SRR15543256	27638	T	C	0,999401	2021-08-09	United States
ORF7a_120_I	ORF7a	120	SRR15543256	27752	C	T	0,999714	2021-08-09	United States
ORF7b_40_I	ORF7b	40	SRR15543256	27874	C	T	0,611697	2021-08-09	United States
ORF8_118_NA	ORF8	118	SRR15543256	28247	A	-GATTTC	0,995791	2021-08-09	United States
N_63_G	N	63	SRR15543256	28461	A	G	0,999548	2021-08-09	United States
N_203_M	N	203	SRR15543256	28881	G	T	0,999341	2021-08-09	United States
N_215_C	N	215	SRR15543256	28916	G	T	0,999003	2021-08-09	United States
N_377_Y	N	377	SRR15543256	29402	G	T	0,999585	2021-08-09	United States
ORF1ab_1306_S	ORF1ab	1306	SRR15543260	4181	G	T	0,99914	2021-08-09	United States
ORF1ab_2046_L	ORF1ab	2046	SRR15543260	6402	C	T	0,63316	2021-08-09	United States
ORF1ab_2287_S	ORF1ab	2287	SRR15543260	7124	C	T	0,999185	2021-08-09	United States
ORF1ab_2355_S	ORF1ab	2355	SRR15543260	7328	G	T	0,0534809	2021-08-09	United States
ORF1ab_2930_L	ORF1ab	2930	SRR15543260	9053	G	T	0,997597	2021-08-09	United States
ORF1ab_3255_I	ORF1ab	3255	SRR15543260	10029	C	T	0,224817	2021-08-09	United States
ORF1ab_3646_A	ORF1ab	3646	SRR15543260	11201	A	G	0,953512	2021-08-09	United States
ORF1ab_314_L	ORF1ab	314	SRR15543260	14408	C	T	0,334867	2021-08-09	United States
ORF1ab_605_F	ORF1ab	605	SRR15543260	15280	C	T	0,302976	2021-08-09	United States
ORF1ab_662_S	ORF1ab	662	SRR15543260	15451	G	A	0,358887	2021-08-09	United States
ORF1ab_1000_L	ORF1ab	1000	SRR15543260	16466	C	T	0,999672	2021-08-09	United States
ORF1ab_1918_V	ORF1ab	1918	SRR15543260	19220	C	T	0,999126	2021-08-09	United States
S_19_R	S	19	SRR15543260	21618	C	G	0,814506	2021-08-09	United States
S_33_I	S	33	SRR15543260	21660	C	T	0,207631	2021-08-09	United States
S_95_I	S	95	SRR15543260	21846	C	T	0,996795	2021-08-09	United States
S_142_D	S	142	SRR15543260	21987	G	A	0,999812	2021-08-09	United States
S_156_NA	S	156	SRR15543260	22028	G	-AGTTCA	0,995826	2021-08-09	United States
S_452_R	S	452	SRR15543260	22917	T	G	0,999165	2021-08-09	United States
S_478_K	S	478	SRR15543260	22995	C	A	0,638064	2021-08-09	United States
S_614_G	S	614	SRR15543260	23403	A	G	0,999841	2021-08-09	United States
S_681_R	S	681	SRR15543260	23604	C	G	0,999571	2021-08-09	United States
S_950_N	S	950	SRR15543260	24410	G	A	0,999813	2021-08-09	United States
ORF3a_26_L	ORF3a	26	SRR15543260	25469	C	T	0,999745	2021-08-09	United States
M_2_V	M	2	SRR15543260	26527	C	T	0,997875	2021-08-09	United States
M_82_T	M	82	SRR15543260	26767	T	C	0,993893	2021-08-09	United States
ORF6_46_V	ORF6	46	SRR15543260	27338	A	T	0,99799	2021-08-09	United States
ORF7a_82_A	ORF7a	82	SRR15543260	27638	T	C	0,999618	2021-08-09	United States
ORF7a_120_I	ORF7a	120	SRR15543260	27752	C	T	0,999778	2021-08-09	United States
ORF7b_40_I	ORF7b	40	SRR15543260	27874	C	T	0,74476	2021-08-09	United States
ORF8_118_NA	ORF8	118	SRR15543260	28247	A	-GATTTC	0,995931	2021-08-09	United States
N_63_G	N	63	SRR15543260	28461	A	G	0,999593	2021-08-09	United States
N_203_M	N	203	SRR15543260	28881	G	T	0,999558	2021-08-09	United States
N_215_C	N	215	SRR15543260	28916	G	T	0,998904	2021-08-09	United States
ORF1ab_1306_S	ORF1ab	1306	SRR15543264	4181	G	T	0,998455	2021-08-09	United States
ORF1ab_2046_L	ORF1ab	2046	SRR15543264	6402	C	T	0,118891	2021-08-09	United States
ORF1ab_2287_S	ORF1ab	2287	SRR15543264	7124	C	T	0,998632	2021-08-09	United States
ORF1ab_2930_L	ORF1ab	2930	SRR15543264	9053	G	T	0,997238	2021-08-09	United States
ORF1ab_3255_I	ORF1ab	3255	SRR15543264	10029	C	T	0,283891	2021-08-09	United States
ORF1ab_3646_A	ORF1ab	3646	SRR15543264	11201	A	G	0,963792	2021-08-09	United States
ORF1ab_314_L	ORF1ab	314	SRR15543264	14408	C	T	0,220238	2021-08-09	United States
ORF1ab_662_S	ORF1ab	662	SRR15543264	15451	G	A	0,566302	2021-08-09	United States
ORF1ab_1000_L	ORF1ab	1000	SRR15543264	16466	C	T	0,999717	2021-08-09	United States
ORF1ab_1257_V	ORF1ab	1257	SRR15543264	17236	A	G	0,994651	2021-08-09	United States
ORF1ab_1918_V	ORF1ab	1918	SRR15543264	19220	C	T	0,997548	2021-08-09	United States
S_19_R	S	19	SRR15543264	21618	C	G	0,814787	2021-08-09	United States
S_142_D	S	142	SRR15543264	21987	G	A	0,999535	2021-08-09	United States
S_156_NA	S	156	SRR15543264	22028	G	-AGTTCA	0,995331	2021-08-09	United States
S_452_R	S	452	SRR15543264	22917	T	G	0,999412	2021-08-09	United States
S_478_K	S	478	SRR15543264	22995	C	A	0,929715	2021-08-09	United States
S_614_G	S	614	SRR15543264	23403	A	G	0,999904	2021-08-09	United States
S_681_R	S	681	SRR15543264	23604	C	G	0,999623	2021-08-09	United States
S_950_N	S	950	SRR15543264	24410	G	A	0,99971	2021-08-09	United States
ORF3a_26_L	ORF3a	26	SRR15543264	25469	C	T	0,999634	2021-08-09	United States
ORF3a_104_S	ORF3a	104	SRR15543264	25702	C	T	0,977283	2021-08-09	United States
M_82_T	M	82	SRR15543264	26767	T	C	0,992722	2021-08-09	United States
ORF7a_82_A	ORF7a	82	SRR15543264	27638	T	C	0,99926	2021-08-09	United States
ORF7a_120_I	ORF7a	120	SRR15543264	27752	C	T	0,99918	2021-08-09	United States
ORF7b_40_I	ORF7b	40	SRR15543264	27874	C	T	0,569075	2021-08-09	United States
ORF8_118_NA	ORF8	118	SRR15543264	28247	A	-GATTTC	0,996356	2021-08-09	United States
N_16_M	N	16	SRR15543264	28320	C	T	0,9801	2021-08-09	United States
N_63_G	N	63	SRR15543264	28461	A	G	0,999582	2021-08-09	United States
N_142_NA	N	142	SRR15543264	28698	C	-A	0,0685126	2021-08-09	United States
ORF1ab_45_Y	ORF1ab	45	SRR15543265	398	C	T	0,46943	2021-08-09	United States
ORF1ab_1306_S	ORF1ab	1306	SRR15543265	4181	G	T	0,99872	2021-08-09	United States
ORF1ab_2046_L	ORF1ab	2046	SRR15543265	6402	C	T	0,145435	2021-08-09	United States
ORF1ab_2132_G	ORF1ab	2132	SRR15543265	6659	A	G	0,694139	2021-08-09	United States
ORF1ab_2287_S	ORF1ab	2287	SRR15543265	7124	C	T	0,998175	2021-08-09	United States
ORF1ab_2355_S	ORF1ab	2355	SRR15543265	7328	G	T	0,110294	2021-08-09	United States
ORF1ab_2554_V	ORF1ab	2554	SRR15543265	7926	C	T	0,984615	2021-08-09	United States
ORF1ab_2930_L	ORF1ab	2930	SRR15543265	9053	G	T	0,996718	2021-08-09	United States
ORF1ab_3255_I	ORF1ab	3255	SRR15543265	10029	C	T	0,815567	2021-08-09	United States
ORF1ab_3646_A	ORF1ab	3646	SRR15543265	11201	A	G	0,747389	2021-08-09	United States
ORF1ab_3885_F	ORF1ab	3885	SRR15543265	11919	C	T	0,944748	2021-08-09	United States
ORF1ab_3949_N	ORF1ab	3949	SRR15543265	12111	G	A	0,0623501	2021-08-09	United States
ORF1ab_183_V	ORF1ab	183	SRR15543265	14014	T	G	0,992629	2021-08-09	United States
ORF1ab_314_L	ORF1ab	314	SRR15543265	14408	C	T	0,110136	2021-08-09	United States
ORF1ab_662_S	ORF1ab	662	SRR15543265	15451	G	A	0,391065	2021-08-09	United States
ORF1ab_1000_L	ORF1ab	1000	SRR15543265	16466	C	T	0,999162	2021-08-09	United States
ORF1ab_1918_V	ORF1ab	1918	SRR15543265	19220	C	T	0,997502	2021-08-09	United States
S_19_R	S	19	SRR15543265	21618	C	G	0,607018	2021-08-09	United States
S_452_R	S	452	SRR15543265	22917	T	G	1	2021-08-09	United States
S_478_K	S	478	SRR15543265	22995	C	A	0,962675	2021-08-09	United States
S_614_G	S	614	SRR15543265	23403	A	G	1	2021-08-09	United States
S_681_R	S	681	SRR15543265	23604	C	G	0,999513	2021-08-09	United States
S_950_N	S	950	SRR15543265	24410	G	A	0,999537	2021-08-09	United States
ORF3a_26_L	ORF3a	26	SRR15543265	25469	C	T	0,999606	2021-08-09	United States
M_82_T	M	82	SRR15543265	26767	T	C	0,990689	2021-08-09	United States
ORF7a_82_A	ORF7a	82	SRR15543265	27638	T	C	0,998847	2021-08-09	United States
ORF7a_120_I	ORF7a	120	SRR15543265	27752	C	T	1	2021-08-09	United States
ORF7b_40_I	ORF7b	40	SRR15543265	27874	C	T	0,336996	2021-08-09	United States
ORF8_118_NA	ORF8	118	SRR15543265	28247	A	-GATTTC	0,994878	2021-08-09	United States
N_63_G	N	63	SRR15543265	28461	A	G	1	2021-08-09	United States
N_203_M	N	203	SRR15543265	28881	G	T	1	2021-08-09	United States
N_215_C	N	215	SRR15543265	28916	G	T	0,998763	2021-08-09	United States
N_377_Y	N	377	SRR15543265	29402	G	T	0,999324	2021-08-09	United States
ORF1ab_1306_S	ORF1ab	1306	SRR15543267	4181	G	T	0,998959	2021-08-09	United States
ORF1ab_2046_L	ORF1ab	2046	SRR15543267	6402	C	T	0,801759	2021-08-09	United States
ORF1ab_2287_S	ORF1ab	2287	SRR15543267	7124	C	T	0,999501	2021-08-09	United States
ORF1ab_2355_S	ORF1ab	2355	SRR15543267	7328	G	T	0,0821643	2021-08-09	United States
ORF1ab_2930_L	ORF1ab	2930	SRR15543267	9053	G	T	0,99865	2021-08-09	United States
ORF1ab_3255_I	ORF1ab	3255	SRR15543267	10029	C	T	0,565051	2021-08-09	United States
ORF1ab_3646_A	ORF1ab	3646	SRR15543267	11201	A	G	0,843299	2021-08-09	United States
ORF1ab_4134_S	ORF1ab	4134	SRR15543267	12666	A	G	0,137422	2021-08-09	United States
ORF1ab_314_L	ORF1ab	314	SRR15543267	14408	C	T	0,203166	2021-08-09	United States
ORF1ab_662_S	ORF1ab	662	SRR15543267	15451	G	A	0,607883	2021-08-09	United States
ORF1ab_1000_L	ORF1ab	1000	SRR15543267	16466	C	T	0,999795	2021-08-09	United States
ORF1ab_1918_V	ORF1ab	1918	SRR15543267	19220	C	T	0,999523	2021-08-09	United States
S_19_R	S	19	SRR15543267	21618	C	G	0,473846	2021-08-09	United States
S_112_L	S	112	SRR15543267	21897	C	T	0,998974	2021-08-09	United States
S_142_D	S	142	SRR15543267	21987	G	A	0,999704	2021-08-09	United States
S_156_NA	S	156	SRR15543267	22028	G	-AGTTCA	0,996746	2021-08-09	United States
S_452_R	S	452	SRR15543267	22917	T	G	0,999644	2021-08-09	United States
S_478_K	S	478	SRR15543267	22995	C	A	0,774208	2021-08-09	United States
S_614_G	S	614	SRR15543267	23403	A	G	0,999741	2021-08-09	United States
S_681_R	S	681	SRR15543267	23604	C	G	0,999565	2021-08-09	United States
S_950_N	S	950	SRR15543267	24410	G	A	0,99967	2021-08-09	United States
ORF3a_26_L	ORF3a	26	SRR15543267	25469	C	T	0,999719	2021-08-09	United States
ORF3a_239_Q	ORF3a	239	SRR15543267	26107	G	C	0,646309	2021-08-09	United States
M_52_T	M	52	SRR15543267	26677	T	C	0,997691	2021-08-09	United States
M_82_T	M	82	SRR15543267	26767	T	C	0,995723	2021-08-09	United States
ORF7a_82_A	ORF7a	82	SRR15543267	27638	T	C	0,999626	2021-08-09	United States
ORF7a_120_I	ORF7a	120	SRR15543267	27752	C	T	0,999932	2021-08-09	United States
ORF7b_40_I	ORF7b	40	SRR15543267	27874	C	T	0,6404	2021-08-09	United States
ORF8_118_NA	ORF8	118	SRR15543267	28247	A	-GATTTC	0,995796	2021-08-09	United States
N_25_C	N	25	SRR15543267	28346	G	T	0,931194	2021-08-09	United States
N_63_G	N	63	SRR15543267	28461	A	G	0,999076	2021-08-09	United States
N_203_M	N	203	SRR15543267	28881	G	T	0,999421	2021-08-09	United States
N_215_C	N	215	SRR15543267	28916	G	T	0,998589	2021-08-09	United States
N_327_L	N	327	SRR15543267	29253	C	T	0,997433	2021-08-09	United States
N_377_Y	N	377	SRR15543267	29402	G	T	0,999703	2021-08-09	United States
ORF1ab_222_V	ORF1ab	222	SRR15543268	929	A	G	0,997482	2021-08-09	United States
ORF1ab_1306_S	ORF1ab	1306	SRR15543268	4181	G	T	0,99936	2021-08-09	United States
ORF1ab_2046_L	ORF1ab	2046	SRR15543268	6402	C	T	0,761256	2021-08-09	United States
ORF1ab_2287_S	ORF1ab	2287	SRR15543268	7124	C	T	0,999603	2021-08-09	United States
ORF1ab_2930_L	ORF1ab	2930	SRR15543268	9053	G	T	0,998959	2021-08-09	United States
ORF1ab_3255_I	ORF1ab	3255	SRR15543268	10029	C	T	0,184588	2021-08-09	United States
ORF1ab_3646_A	ORF1ab	3646	SRR15543268	11201	A	G	0,966533	2021-08-09	United States
ORF1ab_314_L	ORF1ab	314	SRR15543268	14408	C	T	0,387462	2021-08-09	United States
ORF1ab_662_S	ORF1ab	662	SRR15543268	15451	G	A	0,631684	2021-08-09	United States
ORF1ab_1000_L	ORF1ab	1000	SRR15543268	16466	C	T	0,999698	2021-08-09	United States
ORF1ab_1591_S	ORF1ab	1591	SRR15543268	18239	A	G	0,997935	2021-08-09	United States
ORF1ab_1744_V	ORF1ab	1744	SRR15543268	18698	C	T	0,997791	2021-08-09	United States
ORF1ab_1918_V	ORF1ab	1918	SRR15543268	19220	C	T	0,999441	2021-08-09	United States
S_19_R	S	19	SRR15543268	21618	C	G	0,626512	2021-08-09	United States
S_112_L	S	112	SRR15543268	21897	C	T	0,998762	2021-08-09	United States
S_142_D	S	142	SRR15543268	21987	G	A	0,999394	2021-08-09	United States
S_156_NA	S	156	SRR15543268	22028	G	-AGTTCA	0,997101	2021-08-09	United States
S_452_R	S	452	SRR15543268	22917	T	G	0,999577	2021-08-09	United States
S_478_K	S	478	SRR15543268	22995	C	A	0,605917	2021-08-09	United States
S_614_G	S	614	SRR15543268	23403	A	G	0,999705	2021-08-09	United States
S_681_R	S	681	SRR15543268	23604	C	G	0,999688	2021-08-09	United States
S_950_N	S	950	SRR15543268	24410	G	A	0,999779	2021-08-09	United States
ORF3a_26_L	ORF3a	26	SRR15543268	25469	C	T	0,999795	2021-08-09	United States
ORF3a_174_V	ORF3a	174	SRR15543268	25913	G	T	0,997572	2021-08-09	United States
ORF3a_239_Q	ORF3a	239	SRR15543268	26107	G	C	0,510554	2021-08-09	United States
M_82_T	M	82	SRR15543268	26767	T	C	0,994232	2021-08-09	United States
ORF7a_82_A	ORF7a	82	SRR15543268	27638	T	C	0,999819	2021-08-09	United States
ORF7a_120_I	ORF7a	120	SRR15543268	27752	C	T	0,999695	2021-08-09	United States
ORF7b_40_I	ORF7b	40	SRR15543268	27874	C	T	0,791424	2021-08-09	United States
ORF8_118_NA	ORF8	118	SRR15543268	28247	A	-GATTTC	0,995875	2021-08-09	United States
N_18_V	N	18	SRR15543268	28326	G	T	0,997032	2021-08-09	United States
N_63_G	N	63	SRR15543268	28461	A	G	0,99966	2021-08-09	United States
N_203_M	N	203	SRR15543268	28881	G	T	0,99964	2021-08-09	United States
N_215_C	N	215	SRR15543268	28916	G	T	0,998934	2021-08-09	United States
N_377_Y	N	377	SRR15543268	29402	G	T	0,999374	2021-08-09	United States
ORF1ab_261_N	ORF1ab	261	SRR15543272	1048	G	T	0,996225	2021-08-09	United States
ORF1ab_1306_S	ORF1ab	1306	SRR15543272	4181	G	T	0,998633	2021-08-09	United States
ORF1ab_2046_L	ORF1ab	2046	SRR15543272	6402	C	T	0,61894	2021-08-09	United States
ORF1ab_2287_S	ORF1ab	2287	SRR15543272	7124	C	T	1	2021-08-09	United States
ORF1ab_2355_S	ORF1ab	2355	SRR15543272	7328	G	T	0,0848153	2021-08-09	United States
ORF1ab_2930_L	ORF1ab	2930	SRR15543272	9053	G	T	0,997169	2021-08-09	United States
ORF1ab_3255_I	ORF1ab	3255	SRR15543272	10029	C	T	0,605941	2021-08-09	United States
ORF1ab_3646_A	ORF1ab	3646	SRR15543272	11201	A	G	0,852391	2021-08-09	United States
ORF1ab_314_L	ORF1ab	314	SRR15543272	14408	C	T	0,145371	2021-08-09	United States
ORF1ab_662_S	ORF1ab	662	SRR15543272	15451	G	A	0,513759	2021-08-09	United States
ORF1ab_1000_L	ORF1ab	1000	SRR15543272	16466	C	T	0,999769	2021-08-09	United States
ORF1ab_1397_I	ORF1ab	1397	SRR15543272	17658	G	T	0,996595	2021-08-09	United States
ORF1ab_1918_V	ORF1ab	1918	SRR15543272	19220	C	T	0,998178	2021-08-09	United States
S_19_R	S	19	SRR15543272	21618	C	G	0,536828	2021-08-09	United States
S_142_D	S	142	SRR15543272	21987	G	A	1	2021-08-09	United States
S_156_NA	S	156	SRR15543272	22028	G	-AGTTCA	0,981595	2021-08-09	United States
S_452_R	S	452	SRR15543272	22917	T	G	0,999281	2021-08-09	United States
S_478_K	S	478	SRR15543272	22995	C	A	0,856185	2021-08-09	United States
S_561_H	S	561	SRR15543272	23244	C	A	0,995002	2021-08-09	United States
S_614_G	S	614	SRR15543272	23403	A	G	1	2021-08-09	United States
S_681_R	S	681	SRR15543272	23604	C	G	1	2021-08-09	United States
S_950_N	S	950	SRR15543272	24410	G	A	0,999644	2021-08-09	United States
ORF3a_26_L	ORF3a	26	SRR15543272	25469	C	T	0,999879	2021-08-09	United States
ORF3a_238_Y	ORF3a	238	SRR15543272	26104	G	T	0,995843	2021-08-09	United States
M_82_T	M	82	SRR15543272	26767	T	C	0,993081	2021-08-09	United States
ORF7a_82_A	ORF7a	82	SRR15543272	27638	T	C	1	2021-08-09	United States
ORF7a_120_I	ORF7a	120	SRR15543272	27752	C	T	1	2021-08-09	United States
ORF7b_40_I	ORF7b	40	SRR15543272	27874	C	T	0,594884	2021-08-09	United States
ORF8_118_NA	ORF8	118	SRR15543272	28247	A	-GATTTC	0,996616	2021-08-09	United States
N_63_G	N	63	SRR15543272	28461	A	G	0,998812	2021-08-09	United States
N_203_M	N	203	SRR15543272	28881	G	T	1	2021-08-09	United States
N_215_C	N	215	SRR15543272	28916	G	T	0,995871	2021-08-09	United States
N_377_Y	N	377	SRR15543272	29402	G	T	0,999472	2021-08-09	United States
N_385_I	N	385	SRR15543272	29427	G	T	0,855425	2021-08-09	United States
ORF1ab_1306_S	ORF1ab	1306	SRR15543274	4181	G	T	0,999627	2021-08-09	United States
ORF1ab_2046_L	ORF1ab	2046	SRR15543274	6402	C	T	0,741928	2021-08-09	United States
ORF1ab_2287_S	ORF1ab	2287	SRR15543274	7124	C	T	0,999366	2021-08-09	United States
ORF1ab_2355_S	ORF1ab	2355	SRR15543274	7328	G	T	0,0633454	2021-08-09	United States
ORF1ab_2930_L	ORF1ab	2930	SRR15543274	9053	G	T	0,998973	2021-08-09	United States
ORF1ab_3255_I	ORF1ab	3255	SRR15543274	10029	C	T	0,171515	2021-08-09	United States
ORF1ab_3646_A	ORF1ab	3646	SRR15543274	11201	A	G	0,963701	2021-08-09	United States
ORF1ab_314_L	ORF1ab	314	SRR15543274	14408	C	T	0,366144	2021-08-09	United States
ORF1ab_662_S	ORF1ab	662	SRR15543274	15451	G	A	0,649089	2021-08-09	United States
ORF1ab_1000_L	ORF1ab	1000	SRR15543274	16466	C	T	0,999575	2021-08-09	United States
ORF1ab_1257_V	ORF1ab	1257	SRR15543274	17236	A	G	0,998273	2021-08-09	United States
ORF1ab_1918_V	ORF1ab	1918	SRR15543274	19220	C	T	0,999339	2021-08-09	United States
S_19_R	S	19	SRR15543274	21618	C	G	0,649438	2021-08-09	United States
S_142_D	S	142	SRR15543274	21987	G	A	0,999785	2021-08-09	United States
S_156_NA	S	156	SRR15543274	22028	G	-AGTTCA	0,995483	2021-08-09	United States
S_452_R	S	452	SRR15543274	22917	T	G	0,999866	2021-08-09	United States
S_478_K	S	478	SRR15543274	22995	C	A	0,599843	2021-08-09	United States
S_614_G	S	614	SRR15543274	23403	A	G	0,999782	2021-08-09	United States
S_681_R	S	681	SRR15543274	23604	C	G	0,999536	2021-08-09	United States
S_950_N	S	950	SRR15543274	24410	G	A	0,999873	2021-08-09	United States
ORF3a_26_L	ORF3a	26	SRR15543274	25469	C	T	0,999778	2021-08-09	United States
ORF3a_104_S	ORF3a	104	SRR15543274	25702	C	T	0,997274	2021-08-09	United States
M_82_T	M	82	SRR15543274	26767	T	C	0,994826	2021-08-09	United States
ORF7a_82_A	ORF7a	82	SRR15543274	27638	T	C	0,999514	2021-08-09	United States
ORF7a_120_I	ORF7a	120	SRR15543274	27752	C	T	0,999727	2021-08-09	United States
ORF7b_40_I	ORF7b	40	SRR15543274	27874	C	T	0,730604	2021-08-09	United States
ORF8_66_C	ORF8	66	SRR15543274	28089	G	T	0,995083	2021-08-09	United States
ORF8_118_NA	ORF8	118	SRR15543274	28247	A	-GATTTC	0,995922	2021-08-09	United States
N_63_G	N	63	SRR15543274	28461	A	G	0,999512	2021-08-09	United States
N_203_M	N	203	SRR15543274	28881	G	T	0,999568	2021-08-09	United States
N_208_S	N	208	SRR15543274	28895	G	T	0,995428	2021-08-09	United States
N_215_C	N	215	SRR15543274	28916	G	T	0,998783	2021-08-09	United States
N_377_Y	N	377	SRR15543274	29402	G	T	0,999516	2021-08-09	United States
ORF1ab_140_NA	ORF1ab	140	SRR15543275	685	A	-AAGTCATTT	0,994574	2021-08-09	United States
ORF1ab_1306_S	ORF1ab	1306	SRR15543275	4181	G	T	0,998814	2021-08-09	United States
ORF1ab_1352_V	ORF1ab	1352	SRR15543275	4320	C	T	0,997006	2021-08-09	United States
ORF1ab_2046_L	ORF1ab	2046	SRR15543275	6402	C	T	0,201109	2021-08-09	United States
ORF1ab_2054_S	ORF1ab	2054	SRR15543275	6426	A	G	0,992885	2021-08-09	United States
ORF1ab_2287_S	ORF1ab	2287	SRR15543275	7124	C	T	0,998828	2021-08-09	United States
ORF1ab_2355_S	ORF1ab	2355	SRR15543275	7328	G	T	0,0804348	2021-08-09	United States
ORF1ab_2930_L	ORF1ab	2930	SRR15543275	9053	G	T	0,997071	2021-08-09	United States
ORF1ab_3255_I	ORF1ab	3255	SRR15543275	10029	C	T	0,660519	2021-08-09	United States
ORF1ab_3646_A	ORF1ab	3646	SRR15543275	11201	A	G	0,77167	2021-08-09	United States
ORF1ab_3766_F	ORF1ab	3766	SRR15543275	11562	G	T	0,982474	2021-08-09	United States
ORF1ab_3975_F	ORF1ab	3975	SRR15543275	12188	G	T	0,947181	2021-08-09	United States
ORF1ab_115_I	ORF1ab	115	SRR15543275	13812	G	T	0,994324	2021-08-09	United States
ORF1ab_314_L	ORF1ab	314	SRR15543275	14408	C	T	0,0574288	2021-08-09	United States
ORF1ab_662_S	ORF1ab	662	SRR15543275	15451	G	A	0,437391	2021-08-09	United States
ORF1ab_1000_L	ORF1ab	1000	SRR15543275	16466	C	T	0,999596	2021-08-09	United States
ORF1ab_1918_V	ORF1ab	1918	SRR15543275	19220	C	T	0,99798	2021-08-09	United States
S_3_NA	S	3	SRR15543275	21569	G	+T	0,0743018	2021-08-09	United States
S_5_F	S	5	SRR15543275	21575	C	T	0,996724	2021-08-09	United States
S_19_R	S	19	SRR15543275	21618	C	G	0,565526	2021-08-09	United States
S_142_D	S	142	SRR15543275	21987	G	A	1	2021-08-09	United States
S_156_NA	S	156	SRR15543275	22028	G	-AGTTCA	0,992806	2021-08-09	United States
S_452_R	S	452	SRR15543275	22917	T	G	0,999609	2021-08-09	United States
S_478_K	S	478	SRR15543275	22995	C	A	0,936071	2021-08-09	United States
S_614_G	S	614	SRR15543275	23403	A	G	0,999733	2021-08-09	United States
S_681_R	S	681	SRR15543275	23604	C	G	0,999495	2021-08-09	United States
S_950_N	S	950	SRR15543275	24410	G	A	0,999948	2021-08-09	United States
ORF3a_26_L	ORF3a	26	SRR15543275	25469	C	T	0,999692	2021-08-09	United States
ORF3a_239_Q	ORF3a	239	SRR15543275	26107	G	C	0,443212	2021-08-09	United States
M_82_T	M	82	SRR15543275	26767	T	C	0,992479	2021-08-09	United States
ORF6_29_F	ORF6	29	SRR15543275	27286	C	T	0,997825	2021-08-09	United States
ORF7a_82_A	ORF7a	82	SRR15543275	27638	T	C	0,998617	2021-08-09	United States
ORF7a_120_I	ORF7a	120	SRR15543275	27752	C	T	0,99975	2021-08-09	United States
ORF7b_40_I	ORF7b	40	SRR15543275	27874	C	T	0,379139	2021-08-09	United States
ORF8_118_NA	ORF8	118	SRR15543275	28247	A	-GATTTC	0,993028	2021-08-09	United States
N_63_G	N	63	SRR15543275	28461	A	G	0,99961	2021-08-09	United States
N_203_M	N	203	SRR15543275	28881	G	T	0,999585	2021-08-09	United States
N_215_C	N	215	SRR15543275	28916	G	T	0,998274	2021-08-09	United States
N_377_Y	N	377	SRR15543275	29402	G	T	0,999695	2021-08-09	United States
ORF1ab_1306_S	ORF1ab	1306	SRR15543277	4181	G	T	0,99905	2021-08-09	United States
ORF1ab_2046_L	ORF1ab	2046	SRR15543277	6402	C	T	0,59124	2021-08-09	United States
ORF1ab_2287_S	ORF1ab	2287	SRR15543277	7124	C	T	0,999296	2021-08-09	United States
ORF1ab_2355_S	ORF1ab	2355	SRR15543277	7328	G	T	0,0567318	2021-08-09	United States
ORF1ab_2930_L	ORF1ab	2930	SRR15543277	9053	G	T	0,999042	2021-08-09	United States
ORF1ab_3255_I	ORF1ab	3255	SRR15543277	10029	C	T	0,163885	2021-08-09	United States
ORF1ab_3646_A	ORF1ab	3646	SRR15543277	11201	A	G	0,973932	2021-08-09	United States
ORF1ab_314_L	ORF1ab	314	SRR15543277	14408	C	T	0,344534	2021-08-09	United States
ORF1ab_662_S	ORF1ab	662	SRR15543277	15451	G	A	0,664461	2021-08-09	United States
ORF1ab_1000_L	ORF1ab	1000	SRR15543277	16466	C	T	0,999574	2021-08-09	United States
ORF1ab_1257_V	ORF1ab	1257	SRR15543277	17236	A	G	0,998324	2021-08-09	United States
ORF1ab_1918_V	ORF1ab	1918	SRR15543277	19220	C	T	0,999337	2021-08-09	United States
S_19_R	S	19	SRR15543277	21618	C	G	0,657132	2021-08-09	United States
S_142_D	S	142	SRR15543277	21987	G	A	0,999469	2021-08-09	United States
S_156_NA	S	156	SRR15543277	22028	G	-AGTTCA	0,99569	2021-08-09	United States
S_452_R	S	452	SRR15543277	22917	T	G	0,999352	2021-08-09	United States
S_478_K	S	478	SRR15543277	22995	C	A	0,620257	2021-08-09	United States
S_614_G	S	614	SRR15543277	23403	A	G	0,999848	2021-08-09	United States
S_681_R	S	681	SRR15543277	23604	C	G	0,999631	2021-08-09	United States
S_950_N	S	950	SRR15543277	24410	G	A	0,999728	2021-08-09	United States
ORF3a_26_L	ORF3a	26	SRR15543277	25469	C	T	0,999792	2021-08-09	United States
M_82_T	M	82	SRR15543277	26767	T	C	0,992176	2021-08-09	United States
ORF7a_82_A	ORF7a	82	SRR15543277	27638	T	C	0,999725	2021-08-09	United States
ORF7a_120_I	ORF7a	120	SRR15543277	27752	C	T	0,99969	2021-08-09	United States
ORF7b_40_I	ORF7b	40	SRR15543277	27874	C	T	0,792292	2021-08-09	United States
ORF8_25_Y	ORF8	25	SRR15543277	27967	G	A	0,99844	2021-08-09	United States
ORF8_118_NA	ORF8	118	SRR15543277	28247	A	-GATTTC	0,995823	2021-08-09	United States
N_63_G	N	63	SRR15543277	28461	A	G	0,999658	2021-08-09	United States
N_203_M	N	203	SRR15543277	28881	G	T	0,999586	2021-08-09	United States
N_215_C	N	215	SRR15543277	28916	G	T	0,999174	2021-08-09	United States
ORF1ab_1306_S	ORF1ab	1306	SRR15543279	4181	G	T	1	2021-07-27	United States
ORF1ab_2046_L	ORF1ab	2046	SRR15543279	6402	C	T	0,747597	2021-07-27	United States
ORF1ab_2287_S	ORF1ab	2287	SRR15543279	7124	C	T	0,99898	2021-07-27	United States
ORF1ab_2930_L	ORF1ab	2930	SRR15543279	9053	G	T	0,995192	2021-07-27	United States
ORF1ab_3255_I	ORF1ab	3255	SRR15543279	10029	C	T	0,231656	2021-07-27	United States
ORF1ab_3603_NA	ORF1ab	3603	SRR15543279	11074	C	+T	0,0821069	2021-07-27	United States
ORF1ab_3606_NA	ORF1ab	3606	SRR15543279	11082	T	-G	0,130528	2021-07-27	United States
ORF1ab_3606_F	ORF1ab	3606	SRR15543279	11083	G	T	0,992105	2021-07-27	United States
ORF1ab_3646_A	ORF1ab	3646	SRR15543279	11201	A	G	0,928758	2021-07-27	United States
ORF1ab_314_L	ORF1ab	314	SRR15543279	14408	C	T	0,40371	2021-07-27	United States
ORF1ab_662_S	ORF1ab	662	SRR15543279	15451	G	A	0,841678	2021-07-27	United States
ORF1ab_1000_L	ORF1ab	1000	SRR15543279	16466	C	T	1	2021-07-27	United States
ORF1ab_1257_V	ORF1ab	1257	SRR15543279	17236	A	G	0,994826	2021-07-27	United States
ORF1ab_1918_V	ORF1ab	1918	SRR15543279	19220	C	T	0,998524	2021-07-27	United States
S_19_R	S	19	SRR15543279	21618	C	G	0,859756	2021-07-27	United States
S_142_D	S	142	SRR15543279	21987	G	A	1	2021-07-27	United States
S_156_NA	S	156	SRR15543279	22028	G	-AGTTCA	1	2021-07-27	United States
S_452_R	S	452	SRR15543279	22917	T	G	1	2021-07-27	United States
S_478_K	S	478	SRR15543279	22995	C	A	0,798755	2021-07-27	United States
S_564_L	S	564	SRR15543279	23253	A	T	0,97832	2021-07-27	United States
S_614_G	S	614	SRR15543279	23403	A	G	1	2021-07-27	United States
S_681_R	S	681	SRR15543279	23604	C	G	1	2021-07-27	United States
S_950_N	S	950	SRR15543279	24410	G	A	1	2021-07-27	United States
ORF3a_26_L	ORF3a	26	SRR15543279	25469	C	T	1	2021-07-27	United States
M_82_T	M	82	SRR15543279	26767	T	C	0,994829	2021-07-27	United States
ORF7a_82_A	ORF7a	82	SRR15543279	27638	T	C	1	2021-07-27	United States
ORF7a_120_I	ORF7a	120	SRR15543279	27752	C	T	1	2021-07-27	United States
ORF7b_40_I	ORF7b	40	SRR15543279	27874	C	T	0,686859	2021-07-27	United States
ORF8_118_NA	ORF8	118	SRR15543279	28247	A	-GATTTC	0,995705	2021-07-27	United States
N_63_G	N	63	SRR15543279	28461	A	G	1	2021-07-27	United States
N_203_M	N	203	SRR15543279	28881	G	T	1	2021-07-27	United States
N_215_C	N	215	SRR15543279	28916	G	T	0,995529	2021-07-27	United States
N_377_Y	N	377	SRR15543279	29402	G	T	0,999362	2021-07-27	United States
ORF1ab_1306_S	ORF1ab	1306	SRR15543284	4181	G	T	0,99923	2021-07-23	United States
ORF1ab_2046_L	ORF1ab	2046	SRR15543284	6402	C	T	0,773026	2021-07-23	United States
ORF1ab_2287_S	ORF1ab	2287	SRR15543284	7124	C	T	0,999362	2021-07-23	United States
ORF1ab_2355_S	ORF1ab	2355	SRR15543284	7328	G	T	0,0539291	2021-07-23	United States
ORF1ab_2930_L	ORF1ab	2930	SRR15543284	9053	G	T	0,999011	2021-07-23	United States
ORF1ab_3255_I	ORF1ab	3255	SRR15543284	10029	C	T	0,268594	2021-07-23	United States
ORF1ab_3646_A	ORF1ab	3646	SRR15543284	11201	A	G	0,946462	2021-07-23	United States
ORF1ab_3976_F	ORF1ab	3976	SRR15543284	12191	G	T	0,996552	2021-07-23	United States
ORF1ab_314_L	ORF1ab	314	SRR15543284	14408	C	T	0,369579	2021-07-23	United States
ORF1ab_662_S	ORF1ab	662	SRR15543284	15451	G	A	0,799558	2021-07-23	United States
ORF1ab_1000_L	ORF1ab	1000	SRR15543284	16466	C	T	0,999741	2021-07-23	United States
ORF1ab_1918_V	ORF1ab	1918	SRR15543284	19220	C	T	0,999436	2021-07-23	United States
S_19_R	S	19	SRR15543284	21618	C	G	0,859022	2021-07-23	United States
S_142_D	S	142	SRR15543284	21987	G	A	1	2021-07-23	United States
S_156_NA	S	156	SRR15543284	22028	G	-AGTTCA	0,996578	2021-07-23	United States
S_452_R	S	452	SRR15543284	22917	T	G	0,999011	2021-07-23	United States
S_478_K	S	478	SRR15543284	22995	C	A	0,68757	2021-07-23	United States
S_614_G	S	614	SRR15543284	23403	A	G	0,999422	2021-07-23	United States
S_681_R	S	681	SRR15543284	23604	C	G	0,999428	2021-07-23	United States
S_950_N	S	950	SRR15543284	24410	G	A	0,999697	2021-07-23	United States
ORF3a_26_L	ORF3a	26	SRR15543284	25469	C	T	0,999821	2021-07-23	United States
ORF3a_239_Q	ORF3a	239	SRR15543284	26107	G	C	0,445851	2021-07-23	United States
M_82_T	M	82	SRR15543284	26767	T	C	0,992798	2021-07-23	United States
ORF7a_82_A	ORF7a	82	SRR15543284	27638	T	C	0,998994	2021-07-23	United States
ORF7a_120_I	ORF7a	120	SRR15543284	27752	C	T	0,999819	2021-07-23	United States
ORF7b_40_I	ORF7b	40	SRR15543284	27874	C	T	0,762521	2021-07-23	United States
ORF8_118_NA	ORF8	118	SRR15543284	28247	A	-GATTTC	0,996824	2021-07-23	United States
N_63_G	N	63	SRR15543284	28461	A	G	0,999313	2021-07-23	United States
N_196_S	N	196	SRR15543284	28860	A	G	0,99526	2021-07-23	United States
N_203_M	N	203	SRR15543284	28881	G	T	1	2021-07-23	United States
N_215_C	N	215	SRR15543284	28916	G	T	0,998696	2021-07-23	United States
N_377_Y	N	377	SRR15543284	29402	G	T	0,999283	2021-07-23	United States
ORF1ab_646_L	ORF1ab	646	SRR15543287	2202	G	T	0,440241	2021-07-26	United States
ORF1ab_1086_D	ORF1ab	1086	SRR15543287	3523	A	C	0,996963	2021-07-26	United States
ORF1ab_1306_S	ORF1ab	1306	SRR15543287	4181	G	T	0,998214	2021-07-26	United States
ORF1ab_2046_L	ORF1ab	2046	SRR15543287	6402	C	T	0,944662	2021-07-26	United States
ORF1ab_2052_M	ORF1ab	2052	SRR15543287	6419	G	A	0,943803	2021-07-26	United States
ORF1ab_2287_S	ORF1ab	2287	SRR15543287	7124	C	T	0,998493	2021-07-26	United States
ORF1ab_2355_S	ORF1ab	2355	SRR15543287	7328	G	T	0,0544959	2021-07-26	United States
ORF1ab_2930_L	ORF1ab	2930	SRR15543287	9053	G	T	0,997607	2021-07-26	United States
ORF1ab_3255_I	ORF1ab	3255	SRR15543287	10029	C	T	0,244123	2021-07-26	United States
ORF1ab_3646_A	ORF1ab	3646	SRR15543287	11201	A	G	0,934757	2021-07-26	United States
ORF1ab_240_M	ORF1ab	240	SRR15543287	14186	G	T	0,58882	2021-07-26	United States
ORF1ab_314_L	ORF1ab	314	SRR15543287	14408	C	T	0,564229	2021-07-26	United States
ORF1ab_662_S	ORF1ab	662	SRR15543287	15451	G	A	0,805995	2021-07-26	United States
ORF1ab_1000_L	ORF1ab	1000	SRR15543287	16466	C	T	0,999497	2021-07-26	United States
ORF1ab_1918_V	ORF1ab	1918	SRR15543287	19220	C	T	0,998795	2021-07-26	United States
ORF1ab_2106_L	ORF1ab	2106	SRR15543287	19785	T	G	0,0650287	2021-07-26	United States
S_19_R	S	19	SRR15543287	21618	C	G	0,853628	2021-07-26	United States
S_95_I	S	95	SRR15543287	21846	C	T	1	2021-07-26	United States
S_142_D	S	142	SRR15543287	21987	G	A	0,999584	2021-07-26	United States
S_156_NA	S	156	SRR15543287	22028	G	-AGTTCA	0,99662	2021-07-26	United States
S_452_R	S	452	SRR15543287	22917	T	G	0,999092	2021-07-26	United States
S_478_K	S	478	SRR15543287	22995	C	A	0,68522	2021-07-26	United States
S_614_G	S	614	SRR15543287	23403	A	G	1	2021-07-26	United States
S_681_R	S	681	SRR15543287	23604	C	G	0,999627	2021-07-26	United States
S_950_N	S	950	SRR15543287	24410	G	A	0,999755	2021-07-26	United States
ORF3a_26_L	ORF3a	26	SRR15543287	25469	C	T	0,999627	2021-07-26	United States
M_82_T	M	82	SRR15543287	26767	T	C	0,992427	2021-07-26	United States
ORF7a_82_A	ORF7a	82	SRR15543287	27638	T	C	0,999704	2021-07-26	United States
ORF7a_120_I	ORF7a	120	SRR15543287	27752	C	T	1	2021-07-26	United States
ORF7b_40_I	ORF7b	40	SRR15543287	27874	C	T	0,697923	2021-07-26	United States
ORF8_118_NA	ORF8	118	SRR15543287	28247	A	-GATTTC	0,996699	2021-07-26	United States
N_63_G	N	63	SRR15543287	28461	A	G	0,999447	2021-07-26	United States
N_203_M	N	203	SRR15543287	28881	G	T	0,999677	2021-07-26	United States
N_215_C	N	215	SRR15543287	28916	G	T	0,997914	2021-07-26	United States
N_296_I	N	296	SRR15543287	29160	C	T	0,0712595	2021-07-26	United States
N_377_Y	N	377	SRR15543287	29402	G	T	0,9997	2021-07-26	United States
ORF1ab_1306_S	ORF1ab	1306	SRR15543289	4181	G	T	0,999495	2021-08-01	United States
ORF1ab_1805_I	ORF1ab	1805	SRR15543289	5678	G	A	0,998882	2021-08-01	United States
ORF1ab_2046_L	ORF1ab	2046	SRR15543289	6402	C	T	0,741553	2021-08-01	United States
ORF1ab_2287_S	ORF1ab	2287	SRR15543289	7124	C	T	0,999649	2021-08-01	United States
ORF1ab_2355_S	ORF1ab	2355	SRR15543289	7328	G	T	0,0679328	2021-08-01	United States
ORF1ab_2554_V	ORF1ab	2554	SRR15543289	7926	C	T	0,998526	2021-08-01	United States
ORF1ab_2930_L	ORF1ab	2930	SRR15543289	9053	G	T	0,99938	2021-08-01	United States
ORF1ab_3255_I	ORF1ab	3255	SRR15543289	10029	C	T	0,31471	2021-08-01	United States
ORF1ab_3646_A	ORF1ab	3646	SRR15543289	11201	A	G	0,914886	2021-08-01	United States
ORF1ab_183_V	ORF1ab	183	SRR15543289	14014	T	G	0,997388	2021-08-01	United States
ORF1ab_314_L	ORF1ab	314	SRR15543289	14408	C	T	0,352938	2021-08-01	United States
ORF1ab_662_S	ORF1ab	662	SRR15543289	15451	G	A	0,804033	2021-08-01	United States
ORF1ab_1000_L	ORF1ab	1000	SRR15543289	16466	C	T	0,999749	2021-08-01	United States
ORF1ab_1219_S	ORF1ab	1219	SRR15543289	17122	G	T	0,934967	2021-08-01	United States
ORF1ab_1918_V	ORF1ab	1918	SRR15543289	19220	C	T	0,999587	2021-08-01	United States
S_19_R	S	19	SRR15543289	21618	C	G	0,974626	2021-08-01	United States
S_142_D	S	142	SRR15543289	21987	G	A	0,999897	2021-08-01	United States
S_156_NA	S	156	SRR15543289	22028	G	-AGTTCA	0,997594	2021-08-01	United States
S_452_R	S	452	SRR15543289	22917	T	G	0,999188	2021-08-01	United States
S_478_K	S	478	SRR15543289	22995	C	A	0,72425	2021-08-01	United States
S_614_G	S	614	SRR15543289	23403	A	G	0,999796	2021-08-01	United States
S_681_R	S	681	SRR15543289	23604	C	G	0,999511	2021-08-01	United States
S_950_N	S	950	SRR15543289	24410	G	A	0,999717	2021-08-01	United States
ORF3a_26_L	ORF3a	26	SRR15543289	25469	C	T	0,999814	2021-08-01	United States
M_82_T	M	82	SRR15543289	26767	T	C	0,993599	2021-08-01	United States
ORF7a_82_A	ORF7a	82	SRR15543289	27638	T	C	0,999631	2021-08-01	United States
ORF7a_120_I	ORF7a	120	SRR15543289	27752	C	T	0,999674	2021-08-01	United States
ORF7b_40_I	ORF7b	40	SRR15543289	27874	C	T	0,654428	2021-08-01	United States
ORF8_118_NA	ORF8	118	SRR15543289	28247	A	-GATTTC	0,997381	2021-08-01	United States
N_63_G	N	63	SRR15543289	28461	A	G	0,99952	2021-08-01	United States
N_203_M	N	203	SRR15543289	28881	G	T	0,999802	2021-08-01	United States
N_215_C	N	215	SRR15543289	28916	G	T	0,999182	2021-08-01	United States
N_377_Y	N	377	SRR15543289	29402	G	T	0,999601	2021-08-01	United States
ORF1ab_646_L	ORF1ab	646	SRR15543290	2202	G	T	0,479136	2021-07-19	United States
ORF1ab_1086_D	ORF1ab	1086	SRR15543290	3523	A	C	0,997846	2021-07-19	United States
ORF1ab_1306_S	ORF1ab	1306	SRR15543290	4181	G	T	0,999313	2021-07-19	United States
ORF1ab_2046_L	ORF1ab	2046	SRR15543290	6402	C	T	0,899458	2021-07-19	United States
ORF1ab_2052_M	ORF1ab	2052	SRR15543290	6419	G	A	0,896966	2021-07-19	United States
ORF1ab_2287_S	ORF1ab	2287	SRR15543290	7124	C	T	0,99935	2021-07-19	United States
ORF1ab_2355_S	ORF1ab	2355	SRR15543290	7328	G	T	0,0668103	2021-07-19	United States
ORF1ab_2930_L	ORF1ab	2930	SRR15543290	9053	G	T	0,999078	2021-07-19	United States
ORF1ab_3255_I	ORF1ab	3255	SRR15543290	10029	C	T	0,448118	2021-07-19	United States
ORF1ab_3646_A	ORF1ab	3646	SRR15543290	11201	A	G	0,760454	2021-07-19	United States
ORF1ab_240_M	ORF1ab	240	SRR15543290	14186	G	T	0,529464	2021-07-19	United States
ORF1ab_314_L	ORF1ab	314	SRR15543290	14408	C	T	0,474369	2021-07-19	United States
ORF1ab_662_S	ORF1ab	662	SRR15543290	15451	G	A	0,843329	2021-07-19	United States
ORF1ab_1000_L	ORF1ab	1000	SRR15543290	16466	C	T	0,999722	2021-07-19	United States
ORF1ab_1918_V	ORF1ab	1918	SRR15543290	19220	C	T	0,999255	2021-07-19	United States
S_19_R	S	19	SRR15543290	21618	C	G	0,928908	2021-07-19	United States
S_95_I	S	95	SRR15543290	21846	C	T	1	2021-07-19	United States
S_142_D	S	142	SRR15543290	21987	G	A	1	2021-07-19	United States
S_156_NA	S	156	SRR15543290	22028	G	-AGTTCA	0,995888	2021-07-19	United States
S_452_R	S	452	SRR15543290	22917	T	G	0,99975	2021-07-19	United States
S_478_K	S	478	SRR15543290	22995	C	A	0,80917	2021-07-19	United States
S_614_G	S	614	SRR15543290	23403	A	G	0,999628	2021-07-19	United States
S_681_R	S	681	SRR15543290	23604	C	G	0,999621	2021-07-19	United States
S_950_N	S	950	SRR15543290	24410	G	A	0,999594	2021-07-19	United States
ORF3a_26_L	ORF3a	26	SRR15543290	25469	C	T	0,999616	2021-07-19	United States
M_82_T	M	82	SRR15543290	26767	T	C	0,991603	2021-07-19	United States
ORF7a_80_T	ORF7a	80	SRR15543290	27632	G	C	0,488977	2021-07-19	United States
ORF7a_82_A	ORF7a	82	SRR15543290	27638	T	C	0,999752	2021-07-19	United States
ORF7a_120_I	ORF7a	120	SRR15543290	27752	C	T	0,998855	2021-07-19	United States
ORF7b_40_I	ORF7b	40	SRR15543290	27874	C	T	0,539158	2021-07-19	United States
ORF8_118_NA	ORF8	118	SRR15543290	28247	A	-GATTTC	0,997041	2021-07-19	United States
N_63_G	N	63	SRR15543290	28461	A	G	0,999479	2021-07-19	United States
N_203_M	N	203	SRR15543290	28881	G	T	0,999641	2021-07-19	United States
N_215_C	N	215	SRR15543290	28916	G	T	0,999108	2021-07-19	United States
N_377_Y	N	377	SRR15543290	29402	G	T	0,999569	2021-07-19	United States
ORF1ab_646_L	ORF1ab	646	SRR15543291	2202	G	T	0,506512	2021-07-22	United States
ORF1ab_1086_D	ORF1ab	1086	SRR15543291	3523	A	C	0,993107	2021-07-22	United States
ORF1ab_1306_S	ORF1ab	1306	SRR15543291	4181	G	T	0,995668	2021-07-22	United States
ORF1ab_2046_L	ORF1ab	2046	SRR15543291	6402	C	T	0,9	2021-07-22	United States
ORF1ab_2052_M	ORF1ab	2052	SRR15543291	6419	G	A	0,897944	2021-07-22	United States
ORF1ab_2287_S	ORF1ab	2287	SRR15543291	7124	C	T	0,994861	2021-07-22	United States
ORF1ab_2355_S	ORF1ab	2355	SRR15543291	7328	G	T	0,0505051	2021-07-22	United States
ORF1ab_2930_L	ORF1ab	2930	SRR15543291	9053	G	T	0,993181	2021-07-22	United States
ORF1ab_3032_I	ORF1ab	3032	SRR15543291	9360	C	T	0,99449	2021-07-22	United States
ORF1ab_3255_I	ORF1ab	3255	SRR15543291	10029	C	T	0,436472	2021-07-22	United States
ORF1ab_3646_A	ORF1ab	3646	SRR15543291	11201	A	G	0,761972	2021-07-22	United States
ORF1ab_240_M	ORF1ab	240	SRR15543291	14186	G	T	0,444313	2021-07-22	United States
ORF1ab_314_L	ORF1ab	314	SRR15543291	14408	C	T	0,406625	2021-07-22	United States
ORF1ab_662_S	ORF1ab	662	SRR15543291	15451	G	A	0,820072	2021-07-22	United States
ORF1ab_1000_L	ORF1ab	1000	SRR15543291	16466	C	T	0,999527	2021-07-22	United States
ORF1ab_1918_V	ORF1ab	1918	SRR15543291	19220	C	T	0,996026	2021-07-22	United States
S_19_R	S	19	SRR15543291	21618	C	G	0,923929	2021-07-22	United States
S_95_I	S	95	SRR15543291	21846	C	T	0,990291	2021-07-22	United States
S_142_D	S	142	SRR15543291	21987	G	A	1	2021-07-22	United States
S_156_NA	S	156	SRR15543291	22028	G	-AGTTCA	0,99815	2021-07-22	United States
S_452_R	S	452	SRR15543291	22917	T	G	0,999628	2021-07-22	United States
S_478_K	S	478	SRR15543291	22995	C	A	0,793364	2021-07-22	United States
S_614_G	S	614	SRR15543291	23403	A	G	0,999694	2021-07-22	United States
S_681_R	S	681	SRR15543291	23604	C	G	0,999758	2021-07-22	United States
S_950_N	S	950	SRR15543291	24410	G	A	0,999648	2021-07-22	United States
ORF3a_26_L	ORF3a	26	SRR15543291	25469	C	T	0,999676	2021-07-22	United States
M_82_T	M	82	SRR15543291	26767	T	C	0,99215	2021-07-22	United States
ORF7a_82_A	ORF7a	82	SRR15543291	27638	T	C	0,999253	2021-07-22	United States
ORF7a_120_I	ORF7a	120	SRR15543291	27752	C	T	0,999654	2021-07-22	United States
ORF7b_40_I	ORF7b	40	SRR15543291	27874	C	T	0,539546	2021-07-22	United States
ORF8_118_NA	ORF8	118	SRR15543291	28247	A	-GATTTC	0,996516	2021-07-22	United States
N_63_G	N	63	SRR15543291	28461	A	G	0,999326	2021-07-22	United States
N_203_M	N	203	SRR15543291	28881	G	T	0,999255	2021-07-22	United States
N_215_C	N	215	SRR15543291	28916	G	T	0,994699	2021-07-22	United States
N_377_Y	N	377	SRR15543291	29402	G	T	0,999504	2021-07-22	United States
ORF1ab_646_L	ORF1ab	646	SRR15543292	2202	G	T	0,497995	2021-07-25	United States
ORF1ab_1086_D	ORF1ab	1086	SRR15543292	3523	A	C	0,997785	2021-07-25	United States
ORF1ab_1306_S	ORF1ab	1306	SRR15543292	4181	G	T	0,999156	2021-07-25	United States
ORF1ab_2046_L	ORF1ab	2046	SRR15543292	6402	C	T	0,966762	2021-07-25	United States
ORF1ab_2052_M	ORF1ab	2052	SRR15543292	6419	G	A	0,965548	2021-07-25	United States
ORF1ab_2287_S	ORF1ab	2287	SRR15543292	7124	C	T	0,99864	2021-07-25	United States
ORF1ab_2355_S	ORF1ab	2355	SRR15543292	7328	G	T	0,0507109	2021-07-25	United States
ORF1ab_2930_L	ORF1ab	2930	SRR15543292	9053	G	T	0,997838	2021-07-25	United States
ORF1ab_3255_I	ORF1ab	3255	SRR15543292	10029	C	T	0,261414	2021-07-25	United States
ORF1ab_3646_A	ORF1ab	3646	SRR15543292	11201	A	G	0,938071	2021-07-25	United States
ORF1ab_164_H	ORF1ab	164	SRR15543292	13958	G	A	0,646974	2021-07-25	United States
ORF1ab_240_M	ORF1ab	240	SRR15543292	14186	G	T	0,591838	2021-07-25	United States
ORF1ab_314_L	ORF1ab	314	SRR15543292	14408	C	T	0,608128	2021-07-25	United States
ORF1ab_662_S	ORF1ab	662	SRR15543292	15451	G	A	0,820979	2021-07-25	United States
ORF1ab_1000_L	ORF1ab	1000	SRR15543292	16466	C	T	0,999847	2021-07-25	United States
ORF1ab_1273_L	ORF1ab	1273	SRR15543292	17285	C	T	0,146551	2021-07-25	United States
ORF1ab_1918_V	ORF1ab	1918	SRR15543292	19220	C	T	0,999247	2021-07-25	United States
ORF1ab_2635_H	ORF1ab	2635	SRR15543292	21372	G	C	0,37707	2021-07-25	United States
S_19_R	S	19	SRR15543292	21618	C	G	0,792083	2021-07-25	United States
S_95_I	S	95	SRR15543292	21846	C	T	1	2021-07-25	United States
S_142_D	S	142	SRR15543292	21987	G	A	0,999732	2021-07-25	United States
S_156_NA	S	156	SRR15543292	22028	G	-AGTTCA	0,995372	2021-07-25	United States
S_452_R	S	452	SRR15543292	22917	T	G	0,999281	2021-07-25	United States
S_478_K	S	478	SRR15543292	22995	C	A	0,726831	2021-07-25	United States
S_614_G	S	614	SRR15543292	23403	A	G	0,999855	2021-07-25	United States
S_681_R	S	681	SRR15543292	23604	C	G	0,999475	2021-07-25	United States
S_950_N	S	950	SRR15543292	24410	G	A	0,999652	2021-07-25	United States
ORF3a_26_L	ORF3a	26	SRR15543292	25469	C	T	0,999745	2021-07-25	United States
M_82_T	M	82	SRR15543292	26767	T	C	0,994017	2021-07-25	United States
ORF7a_82_A	ORF7a	82	SRR15543292	27638	T	C	0,99954	2021-07-25	United States
ORF7a_120_I	ORF7a	120	SRR15543292	27752	C	T	0,999367	2021-07-25	United States
ORF7b_40_I	ORF7b	40	SRR15543292	27874	C	T	0,729891	2021-07-25	United States
ORF8_118_NA	ORF8	118	SRR15543292	28247	A	-GATTTC	0,996597	2021-07-25	United States
N_63_G	N	63	SRR15543292	28461	A	G	0,99981	2021-07-25	United States
N_203_M	N	203	SRR15543292	28881	G	T	0,999828	2021-07-25	United States
N_215_C	N	215	SRR15543292	28916	G	T	0,998584	2021-07-25	United States
N_377_Y	N	377	SRR15543292	29402	G	T	0,999599	2021-07-25	United States
N_415_G	N	415	SRR15543292	29517	A	G	0,0506182	2021-07-25	United States
ORF1ab_1306_S	ORF1ab	1306	SRR15543293	4181	G	T	0,993213	2021-07-19	United States
ORF1ab_2046_L	ORF1ab	2046	SRR15543293	6402	C	T	0,809585	2021-07-19	United States
ORF1ab_2287_S	ORF1ab	2287	SRR15543293	7124	C	T	1	2021-07-19	United States
ORF1ab_2930_L	ORF1ab	2930	SRR15543293	9053	G	T	0,994083	2021-07-19	United States
ORF1ab_3255_I	ORF1ab	3255	SRR15543293	10029	C	T	0,218196	2021-07-19	United States
ORF1ab_3646_A	ORF1ab	3646	SRR15543293	11201	A	G	0,923941	2021-07-19	United States
ORF1ab_314_L	ORF1ab	314	SRR15543293	14408	C	T	0,463869	2021-07-19	United States
ORF1ab_662_S	ORF1ab	662	SRR15543293	15451	G	A	0,871618	2021-07-19	United States
ORF1ab_1000_L	ORF1ab	1000	SRR15543293	16466	C	T	1	2021-07-19	United States
ORF1ab_1918_V	ORF1ab	1918	SRR15543293	19220	C	T	1	2021-07-19	United States
S_19_R	S	19	SRR15543293	21618	C	G	0,87305	2021-07-19	United States
S_142_D	S	142	SRR15543293	21987	G	A	1	2021-07-19	United States
S_156_NA	S	156	SRR15543293	22028	G	-AGTTCA	1	2021-07-19	United States
S_452_R	S	452	SRR15543293	22917	T	G	1	2021-07-19	United States
S_478_K	S	478	SRR15543293	22995	C	A	0,695187	2021-07-19	United States
S_614_G	S	614	SRR15543293	23403	A	G	1	2021-07-19	United States
S_681_R	S	681	SRR15543293	23604	C	G	1	2021-07-19	United States
S_846_S	S	846	SRR15543293	24098	G	T	0,988372	2021-07-19	United States
S_950_N	S	950	SRR15543293	24410	G	A	1	2021-07-19	United States
ORF3a_26_L	ORF3a	26	SRR15543293	25469	C	T	0,999182	2021-07-19	United States
ORF3a_239_Q	ORF3a	239	SRR15543293	26107	G	C	0,430108	2021-07-19	United States
M_82_T	M	82	SRR15543293	26767	T	C	0,996226	2021-07-19	United States
ORF7a_120_I	ORF7a	120	SRR15543293	27752	C	T	1	2021-07-19	United States
ORF7b_40_I	ORF7b	40	SRR15543293	27874	C	T	0,75188	2021-07-19	United States
ORF8_118_NA	ORF8	118	SRR15543293	28247	A	-GATTTC	0,998203	2021-07-19	United States
N_63_G	N	63	SRR15543293	28461	A	G	1	2021-07-19	United States
N_203_M	N	203	SRR15543293	28881	G	T	1	2021-07-19	United States
N_215_C	N	215	SRR15543293	28916	G	T	0,98977	2021-07-19	United States
N_377_Y	N	377	SRR15543293	29402	G	T	1	2021-07-19	United States
ORF1ab_519_S	ORF1ab	519	SRR15543294	1820	G	A	0,996887	2021-07-17	United States
ORF1ab_1640_L	ORF1ab	1640	SRR15543294	5184	C	T	0,95247	2021-07-17	United States
ORF1ab_2685_S	ORF1ab	2685	SRR15543294	8318	C	T	0,996562	2021-07-17	United States
ORF1ab_3209_V	ORF1ab	3209	SRR15543294	9891	C	T	0,998055	2021-07-17	United States
ORF1ab_3718_A	ORF1ab	3718	SRR15543294	11418	T	C	0,998878	2021-07-17	United States
ORF1ab_3750_I	ORF1ab	3750	SRR15543294	11514	C	T	0,992535	2021-07-17	United States
ORF1ab_4189_L	ORF1ab	4189	SRR15543294	12831	A	T	0,996855	2021-07-17	United States
ORF1ab_314_L	ORF1ab	314	SRR15543294	14408	C	T	0,422081	2021-07-17	United States
ORF1ab_662_S	ORF1ab	662	SRR15543294	15451	G	A	0,836762	2021-07-17	United States
ORF1ab_1000_L	ORF1ab	1000	SRR15543294	16466	C	T	0,999737	2021-07-17	United States
ORF1ab_1706_L	ORF1ab	1706	SRR15543294	18583	G	T	0,997611	2021-07-17	United States
S_19_R	S	19	SRR15543294	21618	C	G	0,838086	2021-07-17	United States
S_142_D	S	142	SRR15543294	21987	G	A	1	2021-07-17	United States
S_156_NA	S	156	SRR15543294	22028	G	-AGTTCA	0,995392	2021-07-17	United States
S_222_V	S	222	SRR15543294	22227	C	T	0,998024	2021-07-17	United States
S_452_R	S	452	SRR15543294	22917	T	G	0,999318	2021-07-17	United States
S_478_K	S	478	SRR15543294	22995	C	A	0,685039	2021-07-17	United States
S_614_G	S	614	SRR15543294	23403	A	G	0,999613	2021-07-17	United States
S_681_R	S	681	SRR15543294	23604	C	G	0,999042	2021-07-17	United States
S_946_V	S	946	SRR15543294	24399	G	T	0,99702	2021-07-17	United States
S_950_N	S	950	SRR15543294	24410	G	A	0,999712	2021-07-17	United States
ORF3a_26_L	ORF3a	26	SRR15543294	25469	C	T	0,999356	2021-07-17	United States
M_82_T	M	82	SRR15543294	26767	T	C	0,992011	2021-07-17	United States
ORF7a_82_A	ORF7a	82	SRR15543294	27638	T	C	0,998733	2021-07-17	United States
ORF7a_120_I	ORF7a	120	SRR15543294	27752	C	T	0,999643	2021-07-17	United States
ORF8_67_F	ORF8	67	SRR15543294	28093	C	T	0,997352	2021-07-17	United States
ORF8_118_NA	ORF8	118	SRR15543294	28247	A	-GATTTC	0,996398	2021-07-17	United States
N_35_S	N	35	SRR15543294	28376	G	T	0,99685	2021-07-17	United States
N_63_G	N	63	SRR15543294	28461	A	G	0,998781	2021-07-17	United States
N_203_M	N	203	SRR15543294	28881	G	T	0,999497	2021-07-17	United States
N_377_Y	N	377	SRR15543294	29402	G	T	0,999513	2021-07-17	United States
ORF1ab_1640_L	ORF1ab	1640	SRR15543295	5184	C	T	0,971369	2021-07-23	United States
ORF1ab_2355_S	ORF1ab	2355	SRR15543295	7328	G	T	0,0701377	2021-07-23	United States
ORF1ab_2783_F	ORF1ab	2783	SRR15543295	8612	G	T	0,997166	2021-07-23	United States
ORF1ab_3209_V	ORF1ab	3209	SRR15543295	9891	C	T	0,998182	2021-07-23	United States
ORF1ab_3718_A	ORF1ab	3718	SRR15543295	11418	T	C	0,998139	2021-07-23	United States
ORF1ab_3750_I	ORF1ab	3750	SRR15543295	11514	C	T	0,994338	2021-07-23	United States
ORF1ab_314_L	ORF1ab	314	SRR15543295	14408	C	T	0,397188	2021-07-23	United States
ORF1ab_662_S	ORF1ab	662	SRR15543295	15451	G	A	0,82491	2021-07-23	United States
ORF1ab_1000_L	ORF1ab	1000	SRR15543295	16466	C	T	0,999555	2021-07-23	United States
S_19_R	S	19	SRR15543295	21618	C	G	0,987553	2021-07-23	United States
S_142_D	S	142	SRR15543295	21987	G	A	0,999698	2021-07-23	United States
S_156_NA	S	156	SRR15543295	22028	G	-AGTTCA	0,99542	2021-07-23	United States
S_181_V	S	181	SRR15543295	22104	G	T	0,998845	2021-07-23	United States
S_222_V	S	222	SRR15543295	22227	C	T	0,998409	2021-07-23	United States
S_452_R	S	452	SRR15543295	22917	T	G	0,998456	2021-07-23	United States
S_478_K	S	478	SRR15543295	22995	C	A	0,737001	2021-07-23	United States
S_614_G	S	614	SRR15543295	23403	A	G	0,999845	2021-07-23	United States
S_681_R	S	681	SRR15543295	23604	C	G	0,999518	2021-07-23	United States
S_950_N	S	950	SRR15543295	24410	G	A	0,999546	2021-07-23	United States
ORF3a_26_L	ORF3a	26	SRR15543295	25469	C	T	0,999766	2021-07-23	United States
ORF3a_224_C	ORF3a	224	SRR15543295	26062	G	T	0,997252	2021-07-23	United States
M_82_T	M	82	SRR15543295	26767	T	C	0,992315	2021-07-23	United States
M_197_N	M	197	SRR15543295	27112	G	A	0,996015	2021-07-23	United States
ORF7a_73_L	ORF7a	73	SRR15543295	27611	A	T	0,996785	2021-07-23	United States
ORF7a_82_A	ORF7a	82	SRR15543295	27638	T	C	0,998793	2021-07-23	United States
ORF7a_120_I	ORF7a	120	SRR15543295	27752	C	T	0,99978	2021-07-23	United States
ORF8_118_NA	ORF8	118	SRR15543295	28247	A	-GATTTC	0,996633	2021-07-23	United States
N_63_G	N	63	SRR15543295	28461	A	G	0,999337	2021-07-23	United States
N_203_M	N	203	SRR15543295	28881	G	T	0,999393	2021-07-23	United States
N_377_Y	N	377	SRR15543295	29402	G	T	0,999527	2021-07-23	United States
ORF1ab_486_V	ORF1ab	486	SRR15543297	1722	C	T	0,889182	2021-07-26	United States
ORF1ab_1306_S	ORF1ab	1306	SRR15543297	4181	G	T	0,998979	2021-07-26	United States
ORF1ab_1340_A	ORF1ab	1340	SRR15543297	4284	A	C	0,99839	2021-07-26	United States
ORF1ab_2287_S	ORF1ab	2287	SRR15543297	7124	C	T	0,96679	2021-07-26	United States
ORF1ab_2355_S	ORF1ab	2355	SRR15543297	7328	G	T	0,0538362	2021-07-26	United States
ORF1ab_2930_L	ORF1ab	2930	SRR15543297	9053	G	T	0,999498	2021-07-26	United States
ORF1ab_3070_V	ORF1ab	3070	SRR15543297	9474	C	T	0,955227	2021-07-26	United States
ORF1ab_3255_I	ORF1ab	3255	SRR15543297	10029	C	T	0,987502	2021-07-26	United States
ORF1ab_3646_A	ORF1ab	3646	SRR15543297	11201	A	G	0,0653535	2021-07-26	United States
ORF1ab_3731_V	ORF1ab	3731	SRR15543297	11456	A	G	0,920588	2021-07-26	United States
ORF1ab_1000_L	ORF1ab	1000	SRR15543297	16466	C	T	0,998849	2021-07-26	United States
ORF1ab_1918_V	ORF1ab	1918	SRR15543297	19220	C	T	0,999535	2021-07-26	United States
S_19_R	S	19	SRR15543297	21618	C	G	0,102968	2021-07-26	United States
S_452_R	S	452	SRR15543297	22917	T	G	0,99917	2021-07-26	United States
S_478_K	S	478	SRR15543297	22995	C	A	0,995599	2021-07-26	United States
S_614_G	S	614	SRR15543297	23403	A	G	1	2021-07-26	United States
S_681_R	S	681	SRR15543297	23604	C	G	0,999537	2021-07-26	United States
S_950_N	S	950	SRR15543297	24410	G	A	1	2021-07-26	United States
ORF3a_26_L	ORF3a	26	SRR15543297	25469	C	T	0,99983	2021-07-26	United States
M_82_T	M	82	SRR15543297	26767	T	C	0,999695	2021-07-26	United States
ORF7a_82_A	ORF7a	82	SRR15543297	27638	T	C	0,999728	2021-07-26	United States
ORF7a_120_I	ORF7a	120	SRR15543297	27752	C	T	1	2021-07-26	United States
ORF7b_40_I	ORF7b	40	SRR15543297	27874	C	T	0,0518701	2021-07-26	United States
ORF8_118_NA	ORF8	118	SRR15543297	28247	A	-GATTTC	0,997153	2021-07-26	United States
ORF1ab_646_L	ORF1ab	646	SRR15543298	2202	G	T	0,384927	2021-07-27	United States
ORF1ab_1086_D	ORF1ab	1086	SRR15543298	3523	A	C	0,995513	2021-07-27	United States
ORF1ab_1306_S	ORF1ab	1306	SRR15543298	4181	G	T	0,997993	2021-07-27	United States
ORF1ab_2046_L	ORF1ab	2046	SRR15543298	6402	C	T	0,978612	2021-07-27	United States
ORF1ab_2052_M	ORF1ab	2052	SRR15543298	6419	G	A	0,977692	2021-07-27	United States
ORF1ab_2287_S	ORF1ab	2287	SRR15543298	7124	C	T	0,999104	2021-07-27	United States
ORF1ab_2355_S	ORF1ab	2355	SRR15543298	7328	G	T	0,0710383	2021-07-27	United States
ORF1ab_2930_L	ORF1ab	2930	SRR15543298	9053	G	T	0,99728	2021-07-27	United States
ORF1ab_3255_I	ORF1ab	3255	SRR15543298	10029	C	T	0,225123	2021-07-27	United States
ORF1ab_3646_A	ORF1ab	3646	SRR15543298	11201	A	G	0,956154	2021-07-27	United States
ORF1ab_240_M	ORF1ab	240	SRR15543298	14186	G	T	0,635266	2021-07-27	United States
ORF1ab_314_L	ORF1ab	314	SRR15543298	14408	C	T	0,699386	2021-07-27	United States
ORF1ab_662_S	ORF1ab	662	SRR15543298	15451	G	A	0,881687	2021-07-27	United States
ORF1ab_1000_L	ORF1ab	1000	SRR15543298	16466	C	T	0,999613	2021-07-27	United States
ORF1ab_1918_V	ORF1ab	1918	SRR15543298	19220	C	T	0,99873	2021-07-27	United States
S_19_R	S	19	SRR15543298	21618	C	G	0,86916	2021-07-27	United States
S_95_I	S	95	SRR15543298	21846	C	T	1	2021-07-27	United States
S_142_D	S	142	SRR15543298	21987	G	A	1	2021-07-27	United States
S_156_NA	S	156	SRR15543298	22028	G	-AGTTCA	0,99728	2021-07-27	United States
S_452_R	S	452	SRR15543298	22917	T	G	1	2021-07-27	United States
S_478_K	S	478	SRR15543298	22995	C	A	0,693106	2021-07-27	United States
S_614_G	S	614	SRR15543298	23403	A	G	0,999522	2021-07-27	United States
S_681_R	S	681	SRR15543298	23604	C	G	0,999514	2021-07-27	United States
S_950_N	S	950	SRR15543298	24410	G	A	0,999743	2021-07-27	United States
ORF3a_26_L	ORF3a	26	SRR15543298	25469	C	T	0,999957	2021-07-27	United States
M_82_T	M	82	SRR15543298	26767	T	C	0,994893	2021-07-27	United States
ORF7a_82_A	ORF7a	82	SRR15543298	27638	T	C	1	2021-07-27	United States
ORF7a_120_I	ORF7a	120	SRR15543298	27752	C	T	0,998839	2021-07-27	United States
ORF7b_40_I	ORF7b	40	SRR15543298	27874	C	T	0,846154	2021-07-27	United States
ORF8_118_NA	ORF8	118	SRR15543298	28247	A	-GATTTC	0,997363	2021-07-27	United States
N_63_G	N	63	SRR15543298	28461	A	G	0,999792	2021-07-27	United States
N_203_M	N	203	SRR15543298	28881	G	T	0,999835	2021-07-27	United States
N_215_C	N	215	SRR15543298	28916	G	T	0,998692	2021-07-27	United States
N_377_Y	N	377	SRR15543298	29402	G	T	1	2021-07-27	United States
ORF1ab_380_L	ORF1ab	380	SRR15543299	1404	C	T	0,593325	2021-07-20	United States
ORF1ab_1306_S	ORF1ab	1306	SRR15543299	4181	G	T	0,996644	2021-07-20	United States
ORF1ab_2046_L	ORF1ab	2046	SRR15543299	6402	C	T	0,75395	2021-07-20	United States
ORF1ab_2287_S	ORF1ab	2287	SRR15543299	7124	C	T	0,994924	2021-07-20	United States
ORF1ab_2930_L	ORF1ab	2930	SRR15543299	9053	G	T	1	2021-07-20	United States
ORF1ab_3255_I	ORF1ab	3255	SRR15543299	10029	C	T	0,307593	2021-07-20	United States
ORF1ab_3646_A	ORF1ab	3646	SRR15543299	11201	A	G	0,91157	2021-07-20	United States
ORF1ab_4204_A	ORF1ab	4204	SRR15543299	12875	A	G	0,479271	2021-07-20	United States
ORF1ab_314_L	ORF1ab	314	SRR15543299	14408	C	T	0,458092	2021-07-20	United States
ORF1ab_662_S	ORF1ab	662	SRR15543299	15451	G	A	0,835809	2021-07-20	United States
ORF1ab_1000_L	ORF1ab	1000	SRR15543299	16466	C	T	1	2021-07-20	United States
ORF1ab_1118_V	ORF1ab	1118	SRR15543299	16819	A	G	0,984026	2021-07-20	United States
ORF1ab_1918_V	ORF1ab	1918	SRR15543299	19220	C	T	0,992282	2021-07-20	United States
S_19_R	S	19	SRR15543299	21618	C	G	0,814645	2021-07-20	United States
S_142_D	S	142	SRR15543299	21987	G	A	1	2021-07-20	United States
S_156_NA	S	156	SRR15543299	22028	G	-AGTTCA	0,99115	2021-07-20	United States
S_452_R	S	452	SRR15543299	22917	T	G	1	2021-07-20	United States
S_478_K	S	478	SRR15543299	22995	C	A	0,78481	2021-07-20	United States
S_614_G	S	614	SRR15543299	23403	A	G	1	2021-07-20	United States
S_681_R	S	681	SRR15543299	23604	C	G	1	2021-07-20	United States
S_950_N	S	950	SRR15543299	24410	G	A	1	2021-07-20	United States
S_1264_L	S	1264	SRR15543299	25352	G	T	0,940052	2021-07-20	United States
ORF3a_26_L	ORF3a	26	SRR15543299	25469	C	T	1	2021-07-20	United States
E_37_F	E	37	SRR15543299	26353	C	T	0,981818	2021-07-20	United States
M_82_T	M	82	SRR15543299	26767	T	C	0,990244	2021-07-20	United States
ORF7a_71_I	ORF7a	71	SRR15543299	27604	G	A	0,2249	2021-07-20	United States
ORF7a_82_A	ORF7a	82	SRR15543299	27638	T	C	1	2021-07-20	United States
ORF7a_120_I	ORF7a	120	SRR15543299	27752	C	T	1	2021-07-20	United States
ORF7b_40_I	ORF7b	40	SRR15543299	27874	C	T	0,775281	2021-07-20	United States
ORF8_118_NA	ORF8	118	SRR15543299	28247	A	-GATTTC	0,996098	2021-07-20	United States
N_63_G	N	63	SRR15543299	28461	A	G	1	2021-07-20	United States
N_203_M	N	203	SRR15543299	28881	G	T	1	2021-07-20	United States
N_215_C	N	215	SRR15543299	28916	G	T	1	2021-07-20	United States
N_377_Y	N	377	SRR15543299	29402	G	T	1	2021-07-20	United States
ORF10_24_C	ORF10	24	SRR15543299	29627	C	T	0,925926	2021-07-20	United States
ORF1ab_261_N	ORF1ab	261	SRR15543302	1048	G	T	0,998363	2021-08-02	United States
ORF1ab_1306_S	ORF1ab	1306	SRR15543302	4181	G	T	0,999201	2021-08-02	United States
ORF1ab_2046_L	ORF1ab	2046	SRR15543302	6402	C	T	0,756676	2021-08-02	United States
ORF1ab_2287_S	ORF1ab	2287	SRR15543302	7124	C	T	0,999228	2021-08-02	United States
ORF1ab_2355_S	ORF1ab	2355	SRR15543302	7328	G	T	0,0581784	2021-08-02	United States
ORF1ab_2930_L	ORF1ab	2930	SRR15543302	9053	G	T	0,999115	2021-08-02	United States
ORF1ab_3255_I	ORF1ab	3255	SRR15543302	10029	C	T	0,265886	2021-08-02	United States
ORF1ab_3646_A	ORF1ab	3646	SRR15543302	11201	A	G	0,92831	2021-08-02	United States
ORF1ab_314_L	ORF1ab	314	SRR15543302	14408	C	T	0,357796	2021-08-02	United States
ORF1ab_662_S	ORF1ab	662	SRR15543302	15451	G	A	0,820081	2021-08-02	United States
ORF1ab_1000_L	ORF1ab	1000	SRR15543302	16466	C	T	0,999653	2021-08-02	United States
ORF1ab_1397_I	ORF1ab	1397	SRR15543302	17658	G	T	0,996686	2021-08-02	United States
ORF1ab_1918_V	ORF1ab	1918	SRR15543302	19220	C	T	0,999474	2021-08-02	United States
S_19_R	S	19	SRR15543302	21618	C	G	0,776322	2021-08-02	United States
S_142_D	S	142	SRR15543302	21987	G	A	1	2021-08-02	United States
S_156_NA	S	156	SRR15543302	22028	G	-AGTTCA	0,995279	2021-08-02	United States
S_452_R	S	452	SRR15543302	22917	T	G	0,99953	2021-08-02	United States
S_478_K	S	478	SRR15543302	22995	C	A	0,726323	2021-08-02	United States
S_614_G	S	614	SRR15543302	23403	A	G	1	2021-08-02	United States
S_681_R	S	681	SRR15543302	23604	C	G	0,99994	2021-08-02	United States
S_950_N	S	950	SRR15543302	24410	G	A	0,999808	2021-08-02	United States
ORF3a_26_L	ORF3a	26	SRR15543302	25469	C	T	0,999742	2021-08-02	United States
ORF3a_238_Y	ORF3a	238	SRR15543302	26104	G	T	0,998969	2021-08-02	United States
ORF3a_273_L	ORF3a	273	SRR15543302	26209	G	T	0,996162	2021-08-02	United States
M_82_T	M	82	SRR15543302	26767	T	C	0,994152	2021-08-02	United States
ORF7a_82_A	ORF7a	82	SRR15543302	27638	T	C	0,999609	2021-08-02	United States
ORF7a_120_I	ORF7a	120	SRR15543302	27752	C	T	0,999906	2021-08-02	United States
ORF7b_40_I	ORF7b	40	SRR15543302	27874	C	T	0,712087	2021-08-02	United States
ORF8_118_NA	ORF8	118	SRR15543302	28247	A	-GATTTC	0,997718	2021-08-02	United States
N_63_G	N	63	SRR15543302	28461	A	G	0,999608	2021-08-02	United States
N_203_M	N	203	SRR15543302	28881	G	T	0,999511	2021-08-02	United States
N_215_C	N	215	SRR15543302	28916	G	T	0,999115	2021-08-02	United States
N_377_Y	N	377	SRR15543302	29402	G	T	0,999566	2021-08-02	United States
ORF1ab_261_N	ORF1ab	261	SRR15543305	1048	G	T	0,997477	2021-07-27	United States
ORF1ab_1290_F	ORF1ab	1290	SRR15543305	4133	G	T	0,998397	2021-07-27	United States
ORF1ab_1306_S	ORF1ab	1306	SRR15543305	4181	G	T	0,999686	2021-07-27	United States
ORF1ab_1609_S	ORF1ab	1609	SRR15543305	5090	C	T	0,996855	2021-07-27	United States
ORF1ab_2046_L	ORF1ab	2046	SRR15543305	6402	C	T	0,897674	2021-07-27	United States
ORF1ab_2077_I	ORF1ab	2077	SRR15543305	6494	C	A	0,99826	2021-07-27	United States
ORF1ab_2287_S	ORF1ab	2287	SRR15543305	7124	C	T	0,99938	2021-07-27	United States
ORF1ab_2355_S	ORF1ab	2355	SRR15543305	7328	G	T	0,0585395	2021-07-27	United States
ORF1ab_2930_L	ORF1ab	2930	SRR15543305	9053	G	T	0,998226	2021-07-27	United States
ORF1ab_3255_I	ORF1ab	3255	SRR15543305	10029	C	T	0,243609	2021-07-27	United States
ORF1ab_3603_NA	ORF1ab	3603	SRR15543305	11074	C	+T	0,0818635	2021-07-27	United States
ORF1ab_3606_NA	ORF1ab	3606	SRR15543305	11082	T	-G	0,146865	2021-07-27	United States
ORF1ab_3606_F	ORF1ab	3606	SRR15543305	11083	G	T	0,997389	2021-07-27	United States
ORF1ab_3646_A	ORF1ab	3646	SRR15543305	11201	A	G	0,932229	2021-07-27	United States
ORF1ab_314_L	ORF1ab	314	SRR15543305	14408	C	T	0,552342	2021-07-27	United States
ORF1ab_662_S	ORF1ab	662	SRR15543305	15451	G	A	0,896812	2021-07-27	United States
ORF1ab_1000_L	ORF1ab	1000	SRR15543305	16466	C	T	0,999584	2021-07-27	United States
ORF1ab_1918_V	ORF1ab	1918	SRR15543305	19220	C	T	0,999451	2021-07-27	United States
S_19_R	S	19	SRR15543305	21618	C	G	0,921761	2021-07-27	United States
S_142_D	S	142	SRR15543305	21987	G	A	1	2021-07-27	United States
S_156_NA	S	156	SRR15543305	22028	G	-AGTTCA	0,996132	2021-07-27	United States
S_452_R	S	452	SRR15543305	22917	T	G	1	2021-07-27	United States
S_478_K	S	478	SRR15543305	22995	C	A	0,599911	2021-07-27	United States
S_614_G	S	614	SRR15543305	23403	A	G	0,999644	2021-07-27	United States
S_681_R	S	681	SRR15543305	23604	C	G	0,999397	2021-07-27	United States
S_950_N	S	950	SRR15543305	24410	G	A	0,999788	2021-07-27	United States
ORF3a_26_L	ORF3a	26	SRR15543305	25469	C	T	0,999886	2021-07-27	United States
M_82_T	M	82	SRR15543305	26767	T	C	0,992173	2021-07-27	United States
ORF7a_45_L	ORF7a	45	SRR15543305	27527	C	T	0,998031	2021-07-27	United States
ORF7a_82_A	ORF7a	82	SRR15543305	27638	T	C	0,999358	2021-07-27	United States
ORF7a_120_I	ORF7a	120	SRR15543305	27752	C	T	0,999783	2021-07-27	United States
ORF7b_40_I	ORF7b	40	SRR15543305	27874	C	T	0,817931	2021-07-27	United States
ORF8_118_NA	ORF8	118	SRR15543305	28247	A	-GATTTC	0,995911	2021-07-27	United States
N_63_G	N	63	SRR15543305	28461	A	G	0,999588	2021-07-27	United States
N_197_L	N	197	SRR15543305	28863	C	T	0,998854	2021-07-27	United States
N_203_M	N	203	SRR15543305	28881	G	T	0,999581	2021-07-27	United States
N_215_C	N	215	SRR15543305	28916	G	T	0,999317	2021-07-27	United States
N_377_Y	N	377	SRR15543305	29402	G	T	0,999777	2021-07-27	United States
N_415_G	N	415	SRR15543305	29517	A	G	0,132456	2021-07-27	United States
ORF1ab_419_N	ORF1ab	419	SRR15543307	1522	G	T	0,0635626	2021-07-18	United States
ORF1ab_1188_L	ORF1ab	1188	SRR15543307	3828	C	T	0,998146	2021-07-18	United States
ORF1ab_1795_Q	ORF1ab	1795	SRR15543307	5648	A	C	0,997679	2021-07-18	United States
ORF1ab_2071_F	ORF1ab	2071	SRR15543307	6476	G	T	0,996931	2021-07-18	United States
ORF1ab_2121_I	ORF1ab	2121	SRR15543307	6627	C	T	0,854362	2021-07-18	United States
ORF1ab_2355_S	ORF1ab	2355	SRR15543307	7328	G	T	0,0507519	2021-07-18	United States
ORF1ab_3674_NA	ORF1ab	3674	SRR15543307	11287	G	-TCTGGTTTT	0,994587	2021-07-18	United States
ORF1ab_314_L	ORF1ab	314	SRR15543307	14408	C	T	0,412181	2021-07-18	United States
ORF1ab_1264_D	ORF1ab	1264	SRR15543307	17259	G	T	0,991206	2021-07-18	United States
S_18_F	S	18	SRR15543307	21614	C	T	0,946371	2021-07-18	United States
S_20_N	S	20	SRR15543307	21621	C	A	0,918111	2021-07-18	United States
S_26_S	S	26	SRR15543307	21638	C	T	0,998031	2021-07-18	United States
S_138_Y	S	138	SRR15543307	21974	G	T	0,997617	2021-07-18	United States
S_190_S	S	190	SRR15543307	22132	G	T	0,997201	2021-07-18	United States
S_417_T	S	417	SRR15543307	22812	A	C	0,993958	2021-07-18	United States
S_484_K	S	484	SRR15543307	23012	G	A	0,97351	2021-07-18	United States
S_501_Y	S	501	SRR15543307	23063	A	T	0,997399	2021-07-18	United States
S_614_G	S	614	SRR15543307	23403	A	G	0,999751	2021-07-18	United States
S_655_Y	S	655	SRR15543307	23525	C	T	0,99608	2021-07-18	United States
S_1027_I	S	1027	SRR15543307	24642	C	T	0,996566	2021-07-18	United States
S_1176_F	S	1176	SRR15543307	25088	G	T	0,99595	2021-07-18	United States
ORF3a_253_P	ORF3a	253	SRR15543307	26149	T	C	0,503339	2021-07-18	United States
ORF8_92_K	ORF8	92	SRR15543307	28167	G	A	0,87303	2021-07-18	United States
N_80_R	N	80	SRR15543307	28512	C	G	0,996516	2021-07-18	United States
N_202_C	N	202	SRR15543307	28877	A	T	0,99478	2021-07-18	United States
N_202_T	N	202	SRR15543307	28878	G	C	0,994678	2021-07-18	United States
N_203_K	N	203	SRR15543307	28881	G	A	0,99431	2021-07-18	United States
N_204_R	N	204	SRR15543307	28883	G	C	0,994791	2021-07-18	United States
ORF1ab_581_L	ORF1ab	581	SRR15543308	2006	A	C	0,998985	2021-08-02	United States
ORF1ab_1306_S	ORF1ab	1306	SRR15543308	4181	G	T	0,999531	2021-08-02	United States
ORF1ab_1464_Q	ORF1ab	1464	SRR15543308	4656	G	A	0,999186	2021-08-02	United States
ORF1ab_2046_L	ORF1ab	2046	SRR15543308	6402	C	T	0,864817	2021-08-02	United States
ORF1ab_2287_S	ORF1ab	2287	SRR15543308	7124	C	T	0,999595	2021-08-02	United States
ORF1ab_2355_S	ORF1ab	2355	SRR15543308	7328	G	T	0,061951	2021-08-02	United States
ORF1ab_2930_L	ORF1ab	2930	SRR15543308	9053	G	T	0,999267	2021-08-02	United States
ORF1ab_3255_I	ORF1ab	3255	SRR15543308	10029	C	T	0,220146	2021-08-02	United States
ORF1ab_3646_A	ORF1ab	3646	SRR15543308	11201	A	G	0,92185	2021-08-02	United States
ORF1ab_3766_F	ORF1ab	3766	SRR15543308	11562	G	T	0,908645	2021-08-02	United States
ORF1ab_314_L	ORF1ab	314	SRR15543308	14408	C	T	0,514269	2021-08-02	United States
ORF1ab_662_S	ORF1ab	662	SRR15543308	15451	G	A	0,886789	2021-08-02	United States
ORF1ab_1000_L	ORF1ab	1000	SRR15543308	16466	C	T	0,999764	2021-08-02	United States
ORF1ab_1918_V	ORF1ab	1918	SRR15543308	19220	C	T	0,999245	2021-08-02	United States
S_19_R	S	19	SRR15543308	21618	C	G	0,903238	2021-08-02	United States
S_142_D	S	142	SRR15543308	21987	G	A	0,999857	2021-08-02	United States
S_156_NA	S	156	SRR15543308	22028	G	-AGTTCA	0,997227	2021-08-02	United States
S_452_R	S	452	SRR15543308	22917	T	G	0,999378	2021-08-02	United States
S_478_K	S	478	SRR15543308	22995	C	A	0,643264	2021-08-02	United States
S_614_G	S	614	SRR15543308	23403	A	G	0,999658	2021-08-02	United States
S_681_R	S	681	SRR15543308	23604	C	G	0,999449	2021-08-02	United States
S_950_N	S	950	SRR15543308	24410	G	A	0,999799	2021-08-02	United States
ORF3a_26_L	ORF3a	26	SRR15543308	25469	C	T	0,999771	2021-08-02	United States
ORF3a_239_Q	ORF3a	239	SRR15543308	26107	G	C	0,601354	2021-08-02	United States
M_82_T	M	82	SRR15543308	26767	T	C	0,991197	2021-08-02	United States
ORF7a_82_A	ORF7a	82	SRR15543308	27638	T	C	0,999408	2021-08-02	United States
ORF7a_120_I	ORF7a	120	SRR15543308	27752	C	T	0,999932	2021-08-02	United States
ORF7b_40_I	ORF7b	40	SRR15543308	27874	C	T	0,792354	2021-08-02	United States
ORF8_118_NA	ORF8	118	SRR15543308	28247	A	-GATTTC	0,997456	2021-08-02	United States
N_63_G	N	63	SRR15543308	28461	A	G	0,99971	2021-08-02	United States
N_203_M	N	203	SRR15543308	28881	G	T	0,999744	2021-08-02	United States
N_215_C	N	215	SRR15543308	28916	G	T	0,999067	2021-08-02	United States
N_377_Y	N	377	SRR15543308	29402	G	T	0,999507	2021-08-02	United States
ORF1ab_1306_S	ORF1ab	1306	SRR15543309	4181	G	T	0,999121	2021-07-23	United States
ORF1ab_2046_L	ORF1ab	2046	SRR15543309	6402	C	T	0,754056	2021-07-23	United States
ORF1ab_2287_S	ORF1ab	2287	SRR15543309	7124	C	T	0,999523	2021-07-23	United States
ORF1ab_2565_I	ORF1ab	2565	SRR15543309	7960	G	T	0,997802	2021-07-23	United States
ORF1ab_2930_L	ORF1ab	2930	SRR15543309	9053	G	T	0,998422	2021-07-23	United States
ORF1ab_3255_I	ORF1ab	3255	SRR15543309	10029	C	T	0,293809	2021-07-23	United States
ORF1ab_3603_NA	ORF1ab	3603	SRR15543309	11074	C	+T	0,0674766	2021-07-23	United States
ORF1ab_3606_NA	ORF1ab	3606	SRR15543309	11082	T	-G	0,130887	2021-07-23	United States
ORF1ab_3606_F	ORF1ab	3606	SRR15543309	11083	G	T	0,997539	2021-07-23	United States
ORF1ab_3646_A	ORF1ab	3646	SRR15543309	11201	A	G	0,906171	2021-07-23	United States
ORF1ab_314_L	ORF1ab	314	SRR15543309	14408	C	T	0,373282	2021-07-23	United States
ORF1ab_662_S	ORF1ab	662	SRR15543309	15451	G	A	0,803966	2021-07-23	United States
ORF1ab_1000_L	ORF1ab	1000	SRR15543309	16466	C	T	0,999651	2021-07-23	United States
ORF1ab_1257_V	ORF1ab	1257	SRR15543309	17236	A	G	0,998034	2021-07-23	United States
ORF1ab_1918_V	ORF1ab	1918	SRR15543309	19220	C	T	0,999323	2021-07-23	United States
S_19_R	S	19	SRR15543309	21618	C	G	0,817309	2021-07-23	United States
S_142_D	S	142	SRR15543309	21987	G	A	0,999674	2021-07-23	United States
S_156_NA	S	156	SRR15543309	22028	G	-AGTTCA	0,995968	2021-07-23	United States
S_452_R	S	452	SRR15543309	22917	T	G	0,999606	2021-07-23	United States
S_478_K	S	478	SRR15543309	22995	C	A	0,719188	2021-07-23	United States
S_614_G	S	614	SRR15543309	23403	A	G	0,9998	2021-07-23	United States
S_681_R	S	681	SRR15543309	23604	C	G	0,999646	2021-07-23	United States
S_950_N	S	950	SRR15543309	24410	G	A	0,999728	2021-07-23	United States
ORF3a_26_L	ORF3a	26	SRR15543309	25469	C	T	0,999703	2021-07-23	United States
M_82_T	M	82	SRR15543309	26767	T	C	0,991698	2021-07-23	United States
ORF7a_82_A	ORF7a	82	SRR15543309	27638	T	C	0,999757	2021-07-23	United States
ORF7a_120_I	ORF7a	120	SRR15543309	27752	C	T	0,999827	2021-07-23	United States
ORF7b_40_I	ORF7b	40	SRR15543309	27874	C	T	0,625769	2021-07-23	United States
ORF8_118_NA	ORF8	118	SRR15543309	28247	A	-GATTTC	0,996533	2021-07-23	United States
N_63_G	N	63	SRR15543309	28461	A	G	0,999544	2021-07-23	United States
N_203_M	N	203	SRR15543309	28881	G	T	0,999415	2021-07-23	United States
N_215_C	N	215	SRR15543309	28916	G	T	0,998716	2021-07-23	United States
N_377_Y	N	377	SRR15543309	29402	G	T	0,999651	2021-07-23	United States
ORF1ab_309_L	ORF1ab	309	SRR15543312	1191	C	T	0,702503	2021-08-09	United States
ORF1ab_538_A	ORF1ab	538	SRR15543312	1877	T	G	0,991131	2021-08-09	United States
ORF1ab_1640_L	ORF1ab	1640	SRR15543312	5184	C	T	0,872671	2021-08-09	United States
ORF1ab_2355_S	ORF1ab	2355	SRR15543312	7328	G	T	0,0814607	2021-08-09	United States
ORF1ab_3209_V	ORF1ab	3209	SRR15543312	9891	C	T	0,996021	2021-08-09	United States
ORF1ab_3718_A	ORF1ab	3718	SRR15543312	11418	T	C	0,993528	2021-08-09	United States
ORF1ab_314_L	ORF1ab	314	SRR15543312	14408	C	T	0,159338	2021-08-09	United States
ORF1ab_662_S	ORF1ab	662	SRR15543312	15451	G	A	0,509841	2021-08-09	United States
ORF1ab_1000_L	ORF1ab	1000	SRR15543312	16466	C	T	0,999768	2021-08-09	United States
ORF1ab_1570_L	ORF1ab	1570	SRR15543312	18176	C	T	0,991428	2021-08-09	United States
ORF1ab_1898_F	ORF1ab	1898	SRR15543312	19160	C	T	0,992974	2021-08-09	United States
ORF1ab_2417_I	ORF1ab	2417	SRR15543312	20718	G	T	0,992359	2021-08-09	United States
S_19_R	S	19	SRR15543312	21618	C	G	0,5371	2021-08-09	United States
S_142_D	S	142	SRR15543312	21987	G	A	1	2021-08-09	United States
S_156_NA	S	156	SRR15543312	22028	G	-AGTTCA	0,99345	2021-08-09	United States
S_452_R	S	452	SRR15543312	22917	T	G	1	2021-08-09	United States
S_478_K	S	478	SRR15543312	22995	C	A	0,807692	2021-08-09	United States
S_614_G	S	614	SRR15543312	23403	A	G	1	2021-08-09	United States
S_681_R	S	681	SRR15543312	23604	C	G	0,999422	2021-08-09	United States
S_950_N	S	950	SRR15543312	24410	G	A	0,999831	2021-08-09	United States
ORF3a_26_L	ORF3a	26	SRR15543312	25469	C	T	0,999821	2021-08-09	United States
M_82_T	M	82	SRR15543312	26767	T	C	0,99491	2021-08-09	United States
M_85_S	M	85	SRR15543312	26775	G	T	0,988803	2021-08-09	United States
ORF6_27_L	ORF6	27	SRR15543312	27281	G	T	0,993158	2021-08-09	United States
ORF7a_82_A	ORF7a	82	SRR15543312	27638	T	C	0,99907	2021-08-09	United States
ORF7a_116_F	ORF7a	116	SRR15543312	27739	C	T	0,993575	2021-08-09	United States
ORF7a_120_I	ORF7a	120	SRR15543312	27752	C	T	1	2021-08-09	United States
ORF8_118_NA	ORF8	118	SRR15543312	28247	A	-GATTTC	0,996355	2021-08-09	United States
N_63_G	N	63	SRR15543312	28461	A	G	0,998963	2021-08-09	United States
N_203_M	N	203	SRR15543312	28881	G	T	0,999515	2021-08-09	United States
N_377_Y	N	377	SRR15543312	29402	G	T	0,999874	2021-08-09	United States
ORF1ab_646_L	ORF1ab	646	SRR15543313	2202	G	T	0,693134	2021-08-09	United States
ORF1ab_1086_D	ORF1ab	1086	SRR15543313	3523	A	C	0,986842	2021-08-09	United States
ORF1ab_1306_S	ORF1ab	1306	SRR15543313	4181	G	T	0,993711	2021-08-09	United States
ORF1ab_2046_L	ORF1ab	2046	SRR15543313	6402	C	T	0,678862	2021-08-09	United States
ORF1ab_2287_S	ORF1ab	2287	SRR15543313	7124	C	T	1	2021-08-09	United States
ORF1ab_2355_S	ORF1ab	2355	SRR15543313	7328	G	T	0,0923077	2021-08-09	United States
ORF1ab_2930_L	ORF1ab	2930	SRR15543313	9053	G	T	0,997135	2021-08-09	United States
ORF1ab_3255_I	ORF1ab	3255	SRR15543313	10029	C	T	0,481747	2021-08-09	United States
ORF1ab_3646_A	ORF1ab	3646	SRR15543313	11201	A	G	0,823981	2021-08-09	United States
ORF1ab_240_M	ORF1ab	240	SRR15543313	14186	G	T	0,511826	2021-08-09	United States
ORF1ab_314_L	ORF1ab	314	SRR15543313	14408	C	T	0,349961	2021-08-09	United States
ORF1ab_662_S	ORF1ab	662	SRR15543313	15451	G	A	0,564955	2021-08-09	United States
ORF1ab_1000_L	ORF1ab	1000	SRR15543313	16466	C	T	1	2021-08-09	United States
ORF1ab_1918_V	ORF1ab	1918	SRR15543313	19220	C	T	0,997359	2021-08-09	United States
S_19_R	S	19	SRR15543313	21618	C	G	0,592226	2021-08-09	United States
S_142_D	S	142	SRR15543313	21987	G	A	1	2021-08-09	United States
S_156_NA	S	156	SRR15543313	22028	G	-AGTTCA	1	2021-08-09	United States
S_452_R	S	452	SRR15543313	22917	T	G	1	2021-08-09	United States
S_478_K	S	478	SRR15543313	22995	C	A	0,795	2021-08-09	United States
S_614_G	S	614	SRR15543313	23403	A	G	1	2021-08-09	United States
S_681_R	S	681	SRR15543313	23604	C	G	1	2021-08-09	United States
S_950_N	S	950	SRR15543313	24410	G	A	1	2021-08-09	United States
ORF3a_26_L	ORF3a	26	SRR15543313	25469	C	T	1	2021-08-09	United States
M_82_T	M	82	SRR15543313	26767	T	C	0,995017	2021-08-09	United States
ORF7a_82_A	ORF7a	82	SRR15543313	27638	T	C	1	2021-08-09	United States
ORF7a_120_I	ORF7a	120	SRR15543313	27752	C	T	1	2021-08-09	United States
ORF7b_40_I	ORF7b	40	SRR15543313	27874	C	T	0,65643	2021-08-09	United States
ORF8_106_*	ORF8	106	SRR15543313	28209	G	T	0,982582	2021-08-09	United States
ORF8_118_NA	ORF8	118	SRR15543313	28247	A	-GATTTC	0,993841	2021-08-09	United States
N_63_G	N	63	SRR15543313	28461	A	G	1	2021-08-09	United States
N_203_M	N	203	SRR15543313	28881	G	T	1	2021-08-09	United States
N_215_C	N	215	SRR15543313	28916	G	T	0,99435	2021-08-09	United States
N_377_Y	N	377	SRR15543313	29402	G	T	0,999071	2021-08-09	United States
ORF1ab_1306_S	ORF1ab	1306	SRR15543318	4181	G	T	0,998263	2021-08-09	United States
ORF1ab_2046_L	ORF1ab	2046	SRR15543318	6402	C	T	0,7866	2021-08-09	United States
ORF1ab_2287_S	ORF1ab	2287	SRR15543318	7124	C	T	0,998558	2021-08-09	United States
ORF1ab_2355_S	ORF1ab	2355	SRR15543318	7328	G	T	0,106114	2021-08-09	United States
ORF1ab_2648_I	ORF1ab	2648	SRR15543318	8208	C	T	0,993863	2021-08-09	United States
ORF1ab_2930_L	ORF1ab	2930	SRR15543318	9053	G	T	0,994868	2021-08-09	United States
ORF1ab_3255_I	ORF1ab	3255	SRR15543318	10029	C	T	0,520306	2021-08-09	United States
ORF1ab_3646_A	ORF1ab	3646	SRR15543318	11201	A	G	0,825322	2021-08-09	United States
ORF1ab_3731_V	ORF1ab	3731	SRR15543318	11456	A	G	0,996133	2021-08-09	United States
ORF1ab_314_L	ORF1ab	314	SRR15543318	14408	C	T	0,250264	2021-08-09	United States
ORF1ab_662_S	ORF1ab	662	SRR15543318	15451	G	A	0,64064	2021-08-09	United States
ORF1ab_839_I	ORF1ab	839	SRR15543318	15982	G	A	0,993322	2021-08-09	United States
ORF1ab_1000_L	ORF1ab	1000	SRR15543318	16466	C	T	0,999771	2021-08-09	United States
ORF1ab_1918_V	ORF1ab	1918	SRR15543318	19220	C	T	0,998233	2021-08-09	United States
S_19_R	S	19	SRR15543318	21618	C	G	0,576198	2021-08-09	United States
S_142_D	S	142	SRR15543318	21987	G	A	1	2021-08-09	United States
S_156_NA	S	156	SRR15543318	22028	G	-AGTTCA	0,998909	2021-08-09	United States
S_452_R	S	452	SRR15543318	22917	T	G	1	2021-08-09	United States
S_478_K	S	478	SRR15543318	22995	C	A	0,737568	2021-08-09	United States
S_614_G	S	614	SRR15543318	23403	A	G	0,999821	2021-08-09	United States
S_681_R	S	681	SRR15543318	23604	C	G	0,999604	2021-08-09	United States
S_950_N	S	950	SRR15543318	24410	G	A	0,999764	2021-08-09	United States
ORF3a_26_L	ORF3a	26	SRR15543318	25469	C	T	0,999824	2021-08-09	United States
E_9_I	E	9	SRR15543318	26270	C	T	0,739629	2021-08-09	United States
M_82_T	M	82	SRR15543318	26767	T	C	0,993518	2021-08-09	United States
ORF7a_82_A	ORF7a	82	SRR15543318	27638	T	C	0,999545	2021-08-09	United States
ORF7a_120_I	ORF7a	120	SRR15543318	27752	C	T	1	2021-08-09	United States
ORF7b_40_I	ORF7b	40	SRR15543318	27874	C	T	0,646367	2021-08-09	United States
ORF8_118_NA	ORF8	118	SRR15543318	28247	A	-GATTTC	0,996406	2021-08-09	United States
N_63_G	N	63	SRR15543318	28461	A	G	0,999697	2021-08-09	United States
N_203_M	N	203	SRR15543318	28881	G	T	0,999537	2021-08-09	United States
N_215_C	N	215	SRR15543318	28916	G	T	0,997953	2021-08-09	United States
N_371_E	N	371	SRR15543318	29386	C	G	0,987894	2021-08-09	United States
N_377_Y	N	377	SRR15543318	29402	G	T	0,999308	2021-08-09	United States
ORF1ab_1306_S	ORF1ab	1306	SRR15543321	4181	G	T	0,998797	2021-08-09	United States
ORF1ab_2046_L	ORF1ab	2046	SRR15543321	6402	C	T	0,753878	2021-08-09	United States
ORF1ab_2287_S	ORF1ab	2287	SRR15543321	7124	C	T	0,999418	2021-08-09	United States
ORF1ab_2355_S	ORF1ab	2355	SRR15543321	7328	G	T	0,0652284	2021-08-09	United States
ORF1ab_2930_L	ORF1ab	2930	SRR15543321	9053	G	T	0,998814	2021-08-09	United States
ORF1ab_3255_I	ORF1ab	3255	SRR15543321	10029	C	T	0,537611	2021-08-09	United States
ORF1ab_3476_V	ORF1ab	3476	SRR15543321	10691	A	G	0,998103	2021-08-09	United States
ORF1ab_3646_A	ORF1ab	3646	SRR15543321	11201	A	G	0,877813	2021-08-09	United States
ORF1ab_3936_N	ORF1ab	3936	SRR15543321	12071	G	A	0,637521	2021-08-09	United States
ORF1ab_3963_V	ORF1ab	3963	SRR15543321	12153	C	T	0,99841	2021-08-09	United States
ORF1ab_314_L	ORF1ab	314	SRR15543321	14408	C	T	0,124803	2021-08-09	United States
ORF1ab_662_S	ORF1ab	662	SRR15543321	15451	G	A	0,509197	2021-08-09	United States
ORF1ab_1000_L	ORF1ab	1000	SRR15543321	16466	C	T	0,999679	2021-08-09	United States
ORF1ab_1898_F	ORF1ab	1898	SRR15543321	19160	C	T	0,998662	2021-08-09	United States
ORF1ab_1918_V	ORF1ab	1918	SRR15543321	19220	C	T	0,998992	2021-08-09	United States
ORF1ab_2501_I	ORF1ab	2501	SRR15543321	20968	G	A	0,998341	2021-08-09	United States
S_19_R	S	19	SRR15543321	21618	C	G	0,468346	2021-08-09	United States
S_95_I	S	95	SRR15543321	21846	C	T	0,999168	2021-08-09	United States
S_142_D	S	142	SRR15543321	21987	G	A	0,999899	2021-08-09	United States
S_156_NA	S	156	SRR15543321	22028	G	-AGTTCA	0,995569	2021-08-09	United States
S_452_R	S	452	SRR15543321	22917	T	G	0,999474	2021-08-09	United States
S_478_K	S	478	SRR15543321	22995	C	A	0,855745	2021-08-09	United States
S_583_D	S	583	SRR15543321	23311	G	T	0,0889557	2021-08-09	United States
S_614_G	S	614	SRR15543321	23403	A	G	0,999757	2021-08-09	United States
S_681_R	S	681	SRR15543321	23604	C	G	0,99955	2021-08-09	United States
S_950_N	S	950	SRR15543321	24410	G	A	0,999729	2021-08-09	United States
ORF3a_26_L	ORF3a	26	SRR15543321	25469	C	T	0,999811	2021-08-09	United States
M_82_T	M	82	SRR15543321	26767	T	C	0,993596	2021-08-09	United States
ORF7a_82_A	ORF7a	82	SRR15543321	27638	T	C	0,999416	2021-08-09	United States
ORF7a_120_I	ORF7a	120	SRR15543321	27752	C	T	0,99985	2021-08-09	United States
ORF7b_40_I	ORF7b	40	SRR15543321	27874	C	T	0,582168	2021-08-09	United States
ORF8_118_NA	ORF8	118	SRR15543321	28247	A	-GATTTC	0,996458	2021-08-09	United States
N_63_G	N	63	SRR15543321	28461	A	G	0,999716	2021-08-09	United States
N_203_M	N	203	SRR15543321	28881	G	T	0,999536	2021-08-09	United States
N_215_C	N	215	SRR15543321	28916	G	T	0,998007	2021-08-09	United States
N_377_Y	N	377	SRR15543321	29402	G	T	0,999667	2021-08-09	United States
ORF1ab_83_NA	ORF1ab	83	SRR15543322	513	A	-TGTTATGGT	0,0725664	2021-08-09	United States
ORF1ab_99_C	ORF1ab	99	SRR15543322	560	C	T	0,0666082	2021-08-09	United States
ORF1ab_124_H	ORF1ab	124	SRR15543322	636	G	A	0,573883	2021-08-09	United States
ORF1ab_131_V	ORF1ab	131	SRR15543322	657	C	T	0,154891	2021-08-09	United States
ORF1ab_1306_S	ORF1ab	1306	SRR15543322	4181	G	T	0,995069	2021-08-09	United States
ORF1ab_1397_V	ORF1ab	1397	SRR15543322	4455	C	T	0,978224	2021-08-09	United States
ORF1ab_2046_L	ORF1ab	2046	SRR15543322	6402	C	T	0,677051	2021-08-09	United States
ORF1ab_2287_S	ORF1ab	2287	SRR15543322	7124	C	T	0,989892	2021-08-09	United States
ORF1ab_2855_V	ORF1ab	2855	SRR15543322	8829	C	T	0,976223	2021-08-09	United States
ORF1ab_2930_L	ORF1ab	2930	SRR15543322	9053	G	T	0,97083	2021-08-09	United States
ORF1ab_3255_I	ORF1ab	3255	SRR15543322	10029	C	T	0,611829	2021-08-09	United States
ORF1ab_3603_NA	ORF1ab	3603	SRR15543322	11074	C	+T	0,0700348	2021-08-09	United States
ORF1ab_3606_NA	ORF1ab	3606	SRR15543322	11082	T	-G	0,135512	2021-08-09	United States
ORF1ab_3606_F	ORF1ab	3606	SRR15543322	11083	G	T	0,96184	2021-08-09	United States
ORF1ab_3646_A	ORF1ab	3646	SRR15543322	11201	A	G	0,818349	2021-08-09	United States
ORF1ab_314_L	ORF1ab	314	SRR15543322	14408	C	T	0,22106	2021-08-09	United States
ORF1ab_662_S	ORF1ab	662	SRR15543322	15451	G	A	0,616513	2021-08-09	United States
ORF1ab_1000_L	ORF1ab	1000	SRR15543322	16466	C	T	1	2021-08-09	United States
ORF1ab_1087_Y	ORF1ab	1087	SRR15543322	16726	C	T	0,983496	2021-08-09	United States
ORF1ab_1847_S	ORF1ab	1847	SRR15543322	19006	G	T	0,987095	2021-08-09	United States
ORF1ab_1918_V	ORF1ab	1918	SRR15543322	19220	C	T	0,993021	2021-08-09	United States
S_19_R	S	19	SRR15543322	21618	C	G	0,573753	2021-08-09	United States
S_95_I	S	95	SRR15543322	21846	C	T	0,993289	2021-08-09	United States
S_142_D	S	142	SRR15543322	21987	G	A	1	2021-08-09	United States
S_156_NA	S	156	SRR15543322	22028	G	-AGTTCA	0,991247	2021-08-09	United States
S_213_M	S	213	SRR15543322	22199	G	A	0,443601	2021-08-09	United States
S_452_R	S	452	SRR15543322	22917	T	G	0,998081	2021-08-09	United States
S_478_K	S	478	SRR15543322	22995	C	A	0,832031	2021-08-09	United States
S_614_G	S	614	SRR15543322	23403	A	G	1	2021-08-09	United States
S_681_R	S	681	SRR15543322	23604	C	G	1	2021-08-09	United States
S_950_N	S	950	SRR15543322	24410	G	A	0,999569	2021-08-09	United States
ORF3a_26_L	ORF3a	26	SRR15543322	25469	C	T	0,999755	2021-08-09	United States
M_82_T	M	82	SRR15543322	26767	T	C	0,994345	2021-08-09	United States
ORF7a_45_L	ORF7a	45	SRR15543322	27527	C	T	0,986952	2021-08-09	United States
ORF7a_82_A	ORF7a	82	SRR15543322	27638	T	C	1	2021-08-09	United States
ORF7a_120_I	ORF7a	120	SRR15543322	27752	C	T	0,998683	2021-08-09	United States
ORF7b_40_I	ORF7b	40	SRR15543322	27874	C	T	0,661601	2021-08-09	United States
ORF8_118_NA	ORF8	118	SRR15543322	28247	A	-GATTTC	0,996409	2021-08-09	United States
N_63_G	N	63	SRR15543322	28461	A	G	1	2021-08-09	United States
N_203_M	N	203	SRR15543322	28881	G	T	1	2021-08-09	United States
N_215_C	N	215	SRR15543322	28916	G	T	0,989786	2021-08-09	United States
N_377_Y	N	377	SRR15543322	29402	G	T	0,999049	2021-08-09	United States
ORF1ab_1542_I	ORF1ab	1542	SRR15543324	4890	C	T	0,98105	2021-08-09	United States
ORF1ab_1640_L	ORF1ab	1640	SRR15543324	5184	C	T	0,945876	2021-08-09	United States
ORF1ab_2355_S	ORF1ab	2355	SRR15543324	7328	G	T	0,100865	2021-08-09	United States
ORF1ab_3209_V	ORF1ab	3209	SRR15543324	9891	C	T	0,994467	2021-08-09	United States
ORF1ab_3718_A	ORF1ab	3718	SRR15543324	11418	T	C	0,996413	2021-08-09	United States
ORF1ab_3750_I	ORF1ab	3750	SRR15543324	11514	C	T	0,982332	2021-08-09	United States
ORF1ab_314_L	ORF1ab	314	SRR15543324	14408	C	T	0,13093	2021-08-09	United States
ORF1ab_662_S	ORF1ab	662	SRR15543324	15451	G	A	0,435269	2021-08-09	United States
ORF1ab_1000_L	ORF1ab	1000	SRR15543324	16466	C	T	0,999717	2021-08-09	United States
ORF1ab_2018_H	ORF1ab	2018	SRR15543324	19519	T	C	0,99425	2021-08-09	United States
S_19_R	S	19	SRR15543324	21618	C	G	0,560276	2021-08-09	United States
S_222_V	S	222	SRR15543324	22227	C	T	0,988806	2021-08-09	United States
S_262_S	S	262	SRR15543324	22346	G	T	0,997207	2021-08-09	United States
S_452_R	S	452	SRR15543324	22917	T	G	1	2021-08-09	United States
S_478_K	S	478	SRR15543324	22995	C	A	0,933868	2021-08-09	United States
S_614_G	S	614	SRR15543324	23403	A	G	1	2021-08-09	United States
S_681_R	S	681	SRR15543324	23604	C	G	0,998879	2021-08-09	United States
S_950_N	S	950	SRR15543324	24410	G	A	1	2021-08-09	United States
ORF3a_26_L	ORF3a	26	SRR15543324	25469	C	T	1	2021-08-09	United States
ORF3a_68_I	ORF3a	68	SRR15543324	25595	G	T	0,991518	2021-08-09	United States
E_71_S	E	71	SRR15543324	26455	C	T	0,978022	2021-08-09	United States
M_82_T	M	82	SRR15543324	26767	T	C	0,996127	2021-08-09	United States
ORF6_56_R	ORF6	56	SRR15543324	27368	A	G	0,864629	2021-08-09	United States
ORF7a_82_A	ORF7a	82	SRR15543324	27638	T	C	1	2021-08-09	United States
ORF7a_120_I	ORF7a	120	SRR15543324	27752	C	T	1	2021-08-09	United States
ORF8_118_NA	ORF8	118	SRR15543324	28247	A	-GATTTC	0,99585	2021-08-09	United States
N_63_G	N	63	SRR15543324	28461	A	G	1	2021-08-09	United States
N_203_M	N	203	SRR15543324	28881	G	T	1	2021-08-09	United States
N_377_Y	N	377	SRR15543324	29402	G	T	0,999382	2021-08-09	United States
ORF1ab_163_I	ORF1ab	163	SRR15543325	753	C	T	0,998074	2021-08-09	United States
ORF1ab_1306_S	ORF1ab	1306	SRR15543325	4181	G	T	0,999491	2021-08-09	United States
ORF1ab_2046_L	ORF1ab	2046	SRR15543325	6402	C	T	0,810576	2021-08-09	United States
ORF1ab_2287_S	ORF1ab	2287	SRR15543325	7124	C	T	0,999541	2021-08-09	United States
ORF1ab_2355_S	ORF1ab	2355	SRR15543325	7328	G	T	0,0907859	2021-08-09	United States
ORF1ab_2930_L	ORF1ab	2930	SRR15543325	9053	G	T	0,998207	2021-08-09	United States
ORF1ab_3255_I	ORF1ab	3255	SRR15543325	10029	C	T	0,544161	2021-08-09	United States
ORF1ab_3646_A	ORF1ab	3646	SRR15543325	11201	A	G	0,887249	2021-08-09	United States
ORF1ab_314_L	ORF1ab	314	SRR15543325	14408	C	T	0,252285	2021-08-09	United States
ORF1ab_662_S	ORF1ab	662	SRR15543325	15451	G	A	0,6395	2021-08-09	United States
ORF1ab_1000_L	ORF1ab	1000	SRR15543325	16466	C	T	0,999736	2021-08-09	United States
ORF1ab_1257_V	ORF1ab	1257	SRR15543325	17236	A	G	0,998582	2021-08-09	United States
ORF1ab_1665_S	ORF1ab	1665	SRR15543325	18460	C	T	0,998083	2021-08-09	United States
ORF1ab_1918_V	ORF1ab	1918	SRR15543325	19220	C	T	0,999377	2021-08-09	United States
S_19_R	S	19	SRR15543325	21618	C	G	0,601141	2021-08-09	United States
S_142_D	S	142	SRR15543325	21987	G	A	0,999764	2021-08-09	United States
S_156_NA	S	156	SRR15543325	22028	G	-AGTTCA	0,997172	2021-08-09	United States
S_452_R	S	452	SRR15543325	22917	T	G	0,99953	2021-08-09	United States
S_478_K	S	478	SRR15543325	22995	C	A	0,706444	2021-08-09	United States
S_614_G	S	614	SRR15543325	23403	A	G	0,999757	2021-08-09	United States
S_623_V	S	623	SRR15543325	23430	C	T	0,999059	2021-08-09	United States
S_681_R	S	681	SRR15543325	23604	C	G	0,999606	2021-08-09	United States
S_950_N	S	950	SRR15543325	24410	G	A	0,99976	2021-08-09	United States
ORF3a_26_L	ORF3a	26	SRR15543325	25469	C	T	0,99974	2021-08-09	United States
M_82_T	M	82	SRR15543325	26767	T	C	0,990999	2021-08-09	United States
ORF7a_82_A	ORF7a	82	SRR15543325	27638	T	C	0,999524	2021-08-09	United States
ORF7a_120_I	ORF7a	120	SRR15543325	27752	C	T	0,999928	2021-08-09	United States
ORF7b_40_I	ORF7b	40	SRR15543325	27874	C	T	0,663392	2021-08-09	United States
ORF8_25_Y	ORF8	25	SRR15543325	27967	G	A	0,998358	2021-08-09	United States
ORF8_118_NA	ORF8	118	SRR15543325	28247	A	-GATTTC	0,995746	2021-08-09	United States
N_63_G	N	63	SRR15543325	28461	A	G	0,999634	2021-08-09	United States
N_203_M	N	203	SRR15543325	28881	G	T	0,999635	2021-08-09	United States
N_215_C	N	215	SRR15543325	28916	G	T	0,999115	2021-08-09	United States
ORF1ab_1228_G	ORF1ab	1228	SRR15543327	3948	A	G	0,995939	2021-08-09	United States
ORF1ab_1306_S	ORF1ab	1306	SRR15543327	4181	G	T	0,999423	2021-08-09	United States
ORF1ab_2046_L	ORF1ab	2046	SRR15543327	6402	C	T	0,684553	2021-08-09	United States
ORF1ab_2287_S	ORF1ab	2287	SRR15543327	7124	C	T	0,999717	2021-08-09	United States
ORF1ab_2355_S	ORF1ab	2355	SRR15543327	7328	G	T	0,0779145	2021-08-09	United States
ORF1ab_2930_L	ORF1ab	2930	SRR15543327	9053	G	T	0,99907	2021-08-09	United States
ORF1ab_3255_I	ORF1ab	3255	SRR15543327	10029	C	T	0,483962	2021-08-09	United States
ORF1ab_3646_A	ORF1ab	3646	SRR15543327	11201	A	G	0,854267	2021-08-09	United States
ORF1ab_3766_F	ORF1ab	3766	SRR15543327	11562	G	T	0,952717	2021-08-09	United States
ORF1ab_314_L	ORF1ab	314	SRR15543327	14408	C	T	0,179295	2021-08-09	United States
ORF1ab_662_S	ORF1ab	662	SRR15543327	15451	G	A	0,564997	2021-08-09	United States
ORF1ab_1000_L	ORF1ab	1000	SRR15543327	16466	C	T	0,99917	2021-08-09	United States
ORF1ab_1443_G	ORF1ab	1443	SRR15543327	17795	C	G	0,890717	2021-08-09	United States
ORF1ab_1918_V	ORF1ab	1918	SRR15543327	19220	C	T	0,998525	2021-08-09	United States
S_19_R	S	19	SRR15543327	21618	C	G	0,590624	2021-08-09	United States
S_142_D	S	142	SRR15543327	21987	G	A	1	2021-08-09	United States
S_156_NA	S	156	SRR15543327	22028	G	-AGTTCA	0,998715	2021-08-09	United States
S_452_R	S	452	SRR15543327	22917	T	G	0,998908	2021-08-09	United States
S_478_K	S	478	SRR15543327	22995	C	A	0,807216	2021-08-09	United States
S_614_G	S	614	SRR15543327	23403	A	G	1	2021-08-09	United States
S_655_Y	S	655	SRR15543327	23525	C	T	0,995119	2021-08-09	United States
S_681_R	S	681	SRR15543327	23604	C	G	0,99947	2021-08-09	United States
S_950_N	S	950	SRR15543327	24410	G	A	0,999879	2021-08-09	United States
ORF3a_26_L	ORF3a	26	SRR15543327	25469	C	T	0,999869	2021-08-09	United States
ORF3a_49_V	ORF3a	49	SRR15543327	25538	G	T	0,987208	2021-08-09	United States
ORF3a_239_Q	ORF3a	239	SRR15543327	26107	G	C	0,596816	2021-08-09	United States
M_82_T	M	82	SRR15543327	26767	T	C	0,995947	2021-08-09	United States
ORF7a_82_A	ORF7a	82	SRR15543327	27638	T	C	0,999522	2021-08-09	United States
ORF7a_120_I	ORF7a	120	SRR15543327	27752	C	T	0,999364	2021-08-09	United States
ORF7b_40_I	ORF7b	40	SRR15543327	27874	C	T	0,688445	2021-08-09	United States
ORF8_118_NA	ORF8	118	SRR15543327	28247	A	-GATTTC	0,996421	2021-08-09	United States
N_63_G	N	63	SRR15543327	28461	A	G	0,999771	2021-08-09	United States
N_203_M	N	203	SRR15543327	28881	G	T	0,999721	2021-08-09	United States
N_215_C	N	215	SRR15543327	28916	G	T	0,999285	2021-08-09	United States
N_377_Y	N	377	SRR15543327	29402	G	T	0,999672	2021-08-09	United States
ORF1ab_1306_S	ORF1ab	1306	SRR15543328	4181	G	T	0,999272	2021-08-09	United States
ORF1ab_2046_L	ORF1ab	2046	SRR15543328	6402	C	T	0,834876	2021-08-09	United States
ORF1ab_2287_S	ORF1ab	2287	SRR15543328	7124	C	T	0,999467	2021-08-09	United States
ORF1ab_2355_S	ORF1ab	2355	SRR15543328	7328	G	T	0,11569	2021-08-09	United States
ORF1ab_2517_F	ORF1ab	2517	SRR15543328	7815	C	T	0,998542	2021-08-09	United States
ORF1ab_2930_L	ORF1ab	2930	SRR15543328	9053	G	T	0,999228	2021-08-09	United States
ORF1ab_3255_I	ORF1ab	3255	SRR15543328	10029	C	T	0,556727	2021-08-09	United States
ORF1ab_3476_V	ORF1ab	3476	SRR15543328	10691	A	G	0,998296	2021-08-09	United States
ORF1ab_3646_A	ORF1ab	3646	SRR15543328	11201	A	G	0,88966	2021-08-09	United States
ORF1ab_3936_N	ORF1ab	3936	SRR15543328	12071	G	A	0,761119	2021-08-09	United States
ORF1ab_314_L	ORF1ab	314	SRR15543328	14408	C	T	0,244522	2021-08-09	United States
ORF1ab_662_S	ORF1ab	662	SRR15543328	15451	G	A	0,623852	2021-08-09	United States
ORF1ab_1000_L	ORF1ab	1000	SRR15543328	16466	C	T	0,999698	2021-08-09	United States
ORF1ab_1521_S	ORF1ab	1521	SRR15543328	18028	G	T	0,997731	2021-08-09	United States
ORF1ab_1898_F	ORF1ab	1898	SRR15543328	19160	C	T	0,998414	2021-08-09	United States
ORF1ab_1918_V	ORF1ab	1918	SRR15543328	19220	C	T	0,999337	2021-08-09	United States
ORF1ab_2501_I	ORF1ab	2501	SRR15543328	20968	G	A	0,998031	2021-08-09	United States
S_19_R	S	19	SRR15543328	21618	C	G	0,543499	2021-08-09	United States
S_95_I	S	95	SRR15543328	21846	C	T	1	2021-08-09	United States
S_142_D	S	142	SRR15543328	21987	G	A	0,999637	2021-08-09	United States
S_156_NA	S	156	SRR15543328	22028	G	-AGTTCA	0,997575	2021-08-09	United States
S_452_R	S	452	SRR15543328	22917	T	G	0,999231	2021-08-09	United States
S_478_K	S	478	SRR15543328	22995	C	A	0,740724	2021-08-09	United States
S_614_G	S	614	SRR15543328	23403	A	G	0,999712	2021-08-09	United States
S_681_R	S	681	SRR15543328	23604	C	G	0,999547	2021-08-09	United States
S_950_N	S	950	SRR15543328	24410	G	A	0,999647	2021-08-09	United States
ORF3a_26_L	ORF3a	26	SRR15543328	25469	C	T	0,999805	2021-08-09	United States
M_82_T	M	82	SRR15543328	26767	T	C	0,994666	2021-08-09	United States
ORF7a_82_A	ORF7a	82	SRR15543328	27638	T	C	0,999586	2021-08-09	United States
ORF7a_120_I	ORF7a	120	SRR15543328	27752	C	T	0,99992	2021-08-09	United States
ORF7b_40_I	ORF7b	40	SRR15543328	27874	C	T	0,663265	2021-08-09	United States
ORF8_118_NA	ORF8	118	SRR15543328	28247	A	-GATTTC	0,996239	2021-08-09	United States
N_63_G	N	63	SRR15543328	28461	A	G	0,999717	2021-08-09	United States
N_203_M	N	203	SRR15543328	28881	G	T	0,99959	2021-08-09	United States
N_215_C	N	215	SRR15543328	28916	G	T	0,999097	2021-08-09	United States
N_377_Y	N	377	SRR15543328	29402	G	T	0,999719	2021-08-09	United States
ORF1ab_204_R	ORF1ab	204	SRR15543330	876	T	G	0,99301	2021-08-09	United States
ORF1ab_669_N	ORF1ab	669	SRR15543330	2272	G	C	0,993925	2021-08-09	United States
ORF1ab_1306_S	ORF1ab	1306	SRR15543330	4181	G	T	0,997881	2021-08-09	United States
ORF1ab_2046_L	ORF1ab	2046	SRR15543330	6402	C	T	0,557356	2021-08-09	United States
ORF1ab_2287_S	ORF1ab	2287	SRR15543330	7124	C	T	0,999211	2021-08-09	United States
ORF1ab_2355_S	ORF1ab	2355	SRR15543330	7328	G	T	0,0948188	2021-08-09	United States
ORF1ab_2930_L	ORF1ab	2930	SRR15543330	9053	G	T	0,996074	2021-08-09	United States
ORF1ab_3255_I	ORF1ab	3255	SRR15543330	10029	C	T	0,573934	2021-08-09	United States
ORF1ab_3646_A	ORF1ab	3646	SRR15543330	11201	A	G	0,868164	2021-08-09	United States
ORF1ab_314_L	ORF1ab	314	SRR15543330	14408	C	T	0,143872	2021-08-09	United States
ORF1ab_662_S	ORF1ab	662	SRR15543330	15451	G	A	0,50795	2021-08-09	United States
ORF1ab_794_I	ORF1ab	794	SRR15543330	15848	C	T	0,745584	2021-08-09	United States
ORF1ab_1000_L	ORF1ab	1000	SRR15543330	16466	C	T	0,999743	2021-08-09	United States
ORF1ab_1918_V	ORF1ab	1918	SRR15543330	19220	C	T	0,998246	2021-08-09	United States
S_19_R	S	19	SRR15543330	21618	C	G	0,530888	2021-08-09	United States
S_142_D	S	142	SRR15543330	21987	G	A	1	2021-08-09	United States
S_156_NA	S	156	SRR15543330	22028	G	-AGTTCA	0,994946	2021-08-09	United States
S_258_L	S	258	SRR15543330	22335	G	T	0,994209	2021-08-09	United States
S_417_N	S	417	SRR15543330	22813	G	T	0,996923	2021-08-09	United States
S_452_R	S	452	SRR15543330	22917	T	G	0,999734	2021-08-09	United States
S_478_K	S	478	SRR15543330	22995	C	A	0,996148	2021-08-09	United States
S_479_L	S	479	SRR15543330	22998	C	T	0,990654	2021-08-09	United States
S_614_G	S	614	SRR15543330	23403	A	G	0,999897	2021-08-09	United States
S_681_R	S	681	SRR15543330	23604	C	G	0,999883	2021-08-09	United States
S_950_N	S	950	SRR15543330	24410	G	A	0,999782	2021-08-09	United States
ORF3a_26_L	ORF3a	26	SRR15543330	25469	C	T	0,99981	2021-08-09	United States
ORF3a_53_F	ORF3a	53	SRR15543330	25549	C	T	0,858771	2021-08-09	United States
M_29_F	M	29	SRR15543330	26607	C	T	0,967504	2021-08-09	United States
M_82_T	M	82	SRR15543330	26767	T	C	0,992227	2021-08-09	United States
ORF7a_82_A	ORF7a	82	SRR15543330	27638	T	C	0,999895	2021-08-09	United States
ORF7a_120_I	ORF7a	120	SRR15543330	27752	C	T	0,999825	2021-08-09	United States
ORF7b_40_I	ORF7b	40	SRR15543330	27874	C	T	0,602872	2021-08-09	United States
ORF8_118_NA	ORF8	118	SRR15543330	28247	A	-GATTTC	0,996847	2021-08-09	United States
N_63_G	N	63	SRR15543330	28461	A	G	0,999626	2021-08-09	United States
N_203_M	N	203	SRR15543330	28881	G	T	0,99955	2021-08-09	United States
N_215_C	N	215	SRR15543330	28916	G	T	0,99704	2021-08-09	United States
N_377_Y	N	377	SRR15543330	29402	G	T	0,999876	2021-08-09	United States
ORF1ab_1306_S	ORF1ab	1306	SRR15543331	4181	G	T	0,998396	2021-08-09	United States
ORF1ab_2046_L	ORF1ab	2046	SRR15543331	6402	C	T	0,738837	2021-08-09	United States
ORF1ab_2287_S	ORF1ab	2287	SRR15543331	7124	C	T	1	2021-08-09	United States
ORF1ab_2355_S	ORF1ab	2355	SRR15543331	7328	G	T	0,0852941	2021-08-09	United States
ORF1ab_2584_V	ORF1ab	2584	SRR15543331	8016	C	T	0,239685	2021-08-09	United States
ORF1ab_2930_L	ORF1ab	2930	SRR15543331	9053	G	T	0,995696	2021-08-09	United States
ORF1ab_3255_I	ORF1ab	3255	SRR15543331	10029	C	T	0,489684	2021-08-09	United States
ORF1ab_3646_A	ORF1ab	3646	SRR15543331	11201	A	G	0,874893	2021-08-09	United States
ORF1ab_314_L	ORF1ab	314	SRR15543331	14408	C	T	0,253664	2021-08-09	United States
ORF1ab_662_S	ORF1ab	662	SRR15543331	15451	G	A	0,679353	2021-08-09	United States
ORF1ab_1000_L	ORF1ab	1000	SRR15543331	16466	C	T	0,999651	2021-08-09	United States
ORF1ab_1257_V	ORF1ab	1257	SRR15543331	17236	A	G	0,992965	2021-08-09	United States
ORF1ab_1918_V	ORF1ab	1918	SRR15543331	19220	C	T	0,997719	2021-08-09	United States
S_19_R	S	19	SRR15543331	21618	C	G	0,624753	2021-08-09	United States
S_142_D	S	142	SRR15543331	21987	G	A	1	2021-08-09	United States
S_156_NA	S	156	SRR15543331	22028	G	-AGTTCA	0,992701	2021-08-09	United States
S_452_R	S	452	SRR15543331	22917	T	G	1	2021-08-09	United States
S_478_K	S	478	SRR15543331	22995	C	A	0,756953	2021-08-09	United States
S_614_G	S	614	SRR15543331	23403	A	G	1	2021-08-09	United States
S_681_R	S	681	SRR15543331	23604	C	G	0,998709	2021-08-09	United States
S_950_N	S	950	SRR15543331	24410	G	A	0,999744	2021-08-09	United States
ORF3a_26_L	ORF3a	26	SRR15543331	25469	C	T	0,999854	2021-08-09	United States
M_82_T	M	82	SRR15543331	26767	T	C	0,993147	2021-08-09	United States
ORF7a_82_A	ORF7a	82	SRR15543331	27638	T	C	0,999246	2021-08-09	United States
ORF7a_120_I	ORF7a	120	SRR15543331	27752	C	T	0,999286	2021-08-09	United States
ORF7b_40_I	ORF7b	40	SRR15543331	27874	C	T	0,714634	2021-08-09	United States
ORF8_25_Y	ORF8	25	SRR15543331	27967	G	A	0,988506	2021-08-09	United States
ORF8_118_NA	ORF8	118	SRR15543331	28247	A	-GATTTC	0,995486	2021-08-09	United States
N_63_G	N	63	SRR15543331	28461	A	G	1	2021-08-09	United States
N_203_M	N	203	SRR15543331	28881	G	T	1	2021-08-09	United States
N_215_C	N	215	SRR15543331	28916	G	T	0,998729	2021-08-09	United States
N_377_Y	N	377	SRR15543331	29402	G	T	1	2021-08-09	United States
ORF1ab_969_F	ORF1ab	969	SRR15543332	3170	C	T	0,936134	2021-08-09	United States
ORF1ab_1306_S	ORF1ab	1306	SRR15543332	4181	G	T	0,997067	2021-08-09	United States
ORF1ab_2046_L	ORF1ab	2046	SRR15543332	6402	C	T	0,464945	2021-08-09	United States
ORF1ab_2287_S	ORF1ab	2287	SRR15543332	7124	C	T	0,989399	2021-08-09	United States
ORF1ab_2327_C	ORF1ab	2327	SRR15543332	7246	G	T	0,948276	2021-08-09	United States
ORF1ab_2930_L	ORF1ab	2930	SRR15543332	9053	G	T	0,988571	2021-08-09	United States
ORF1ab_3255_I	ORF1ab	3255	SRR15543332	10029	C	T	0,556309	2021-08-09	United States
ORF1ab_3646_A	ORF1ab	3646	SRR15543332	11201	A	G	0,879555	2021-08-09	United States
ORF1ab_3731_V	ORF1ab	3731	SRR15543332	11456	A	G	0,986254	2021-08-09	United States
ORF1ab_4083_M	ORF1ab	4083	SRR15543332	12513	C	T	0,970329	2021-08-09	United States
ORF1ab_314_L	ORF1ab	314	SRR15543332	14408	C	T	0,137376	2021-08-09	United States
ORF1ab_355_Y	ORF1ab	355	SRR15543332	14531	C	A	0,982456	2021-08-09	United States
ORF1ab_662_S	ORF1ab	662	SRR15543332	15451	G	A	0,554974	2021-08-09	United States
ORF1ab_1000_L	ORF1ab	1000	SRR15543332	16466	C	T	1	2021-08-09	United States
ORF1ab_1918_V	ORF1ab	1918	SRR15543332	19220	C	T	0,997403	2021-08-09	United States
S_19_R	S	19	SRR15543332	21618	C	G	0,539604	2021-08-09	United States
S_452_R	S	452	SRR15543332	22917	T	G	0,99435	2021-08-09	United States
S_478_K	S	478	SRR15543332	22995	C	A	0,84507	2021-08-09	United States
S_614_G	S	614	SRR15543332	23403	A	G	0,996032	2021-08-09	United States
S_681_R	S	681	SRR15543332	23604	C	G	1	2021-08-09	United States
S_950_N	S	950	SRR15543332	24410	G	A	1	2021-08-09	United States
ORF3a_26_L	ORF3a	26	SRR15543332	25469	C	T	0,997709	2021-08-09	United States
M_82_T	M	82	SRR15543332	26767	T	C	0,996599	2021-08-09	United States
ORF7a_82_A	ORF7a	82	SRR15543332	27638	T	C	1	2021-08-09	United States
ORF7a_120_I	ORF7a	120	SRR15543332	27752	C	T	1	2021-08-09	United States
ORF7b_40_I	ORF7b	40	SRR15543332	27874	C	T	0,577689	2021-08-09	United States
ORF8_118_NA	ORF8	118	SRR15543332	28247	A	-GATTTC	0,992102	2021-08-09	United States
N_63_G	N	63	SRR15543332	28461	A	G	1	2021-08-09	United States
N_203_M	N	203	SRR15543332	28881	G	T	1	2021-08-09	United States
N_215_C	N	215	SRR15543332	28916	G	T	1	2021-08-09	United States
N_377_Y	N	377	SRR15543332	29402	G	T	0,993856	2021-08-09	United States
ORF1ab_1306_S	ORF1ab	1306	SRR15543333	4181	G	T	0,998654	2021-08-09	United States
ORF1ab_1564_D	ORF1ab	1564	SRR15543333	4957	A	C	0,992485	2021-08-09	United States
ORF1ab_2046_L	ORF1ab	2046	SRR15543333	6402	C	T	0,618507	2021-08-09	United States
ORF1ab_2287_S	ORF1ab	2287	SRR15543333	7124	C	T	0,998653	2021-08-09	United States
ORF1ab_2355_S	ORF1ab	2355	SRR15543333	7328	G	T	0,0789629	2021-08-09	United States
ORF1ab_2476_H	ORF1ab	2476	SRR15543333	7693	G	T	0,993714	2021-08-09	United States
ORF1ab_2554_V	ORF1ab	2554	SRR15543333	7926	C	T	0,996797	2021-08-09	United States
ORF1ab_2930_L	ORF1ab	2930	SRR15543333	9053	G	T	0,996166	2021-08-09	United States
ORF1ab_3255_I	ORF1ab	3255	SRR15543333	10029	C	T	0,64789	2021-08-09	United States
ORF1ab_3646_A	ORF1ab	3646	SRR15543333	11201	A	G	0,886014	2021-08-09	United States
ORF1ab_183_V	ORF1ab	183	SRR15543333	14014	T	G	0,996451	2021-08-09	United States
ORF1ab_314_L	ORF1ab	314	SRR15543333	14408	C	T	0,148694	2021-08-09	United States
ORF1ab_662_S	ORF1ab	662	SRR15543333	15451	G	A	0,494943	2021-08-09	United States
ORF1ab_1000_L	ORF1ab	1000	SRR15543333	16466	C	T	0,999551	2021-08-09	United States
ORF1ab_1918_V	ORF1ab	1918	SRR15543333	19220	C	T	0,998836	2021-08-09	United States
ORF1ab_2018_H	ORF1ab	2018	SRR15543333	19519	T	C	0,995387	2021-08-09	United States
S_19_R	S	19	SRR15543333	21618	C	G	0,380889	2021-08-09	United States
S_142_D	S	142	SRR15543333	21987	G	A	0,999732	2021-08-09	United States
S_156_NA	S	156	SRR15543333	22028	G	-AGTTCA	0,996785	2021-08-09	United States
S_452_R	S	452	SRR15543333	22917	T	G	0,99952	2021-08-09	United States
S_478_K	S	478	SRR15543333	22995	C	A	0,838334	2021-08-09	United States
S_614_G	S	614	SRR15543333	23403	A	G	0,999888	2021-08-09	United States
S_681_R	S	681	SRR15543333	23604	C	G	0,999628	2021-08-09	United States
S_950_N	S	950	SRR15543333	24410	G	A	0,999857	2021-08-09	United States
S_1237_I	S	1237	SRR15543333	25273	G	T	0,0592776	2021-08-09	United States
ORF3a_26_L	ORF3a	26	SRR15543333	25469	C	T	0,999738	2021-08-09	United States
ORF3a_93_Y	ORF3a	93	SRR15543333	25669	C	T	0,993234	2021-08-09	United States
M_82_T	M	82	SRR15543333	26767	T	C	0,995489	2021-08-09	United States
ORF7a_82_A	ORF7a	82	SRR15543333	27638	T	C	0,999445	2021-08-09	United States
ORF7a_120_I	ORF7a	120	SRR15543333	27752	C	T	0,999576	2021-08-09	United States
ORF7b_40_I	ORF7b	40	SRR15543333	27874	C	T	0,661975	2021-08-09	United States
ORF8_118_NA	ORF8	118	SRR15543333	28247	A	-GATTTC	0,997006	2021-08-09	United States
N_63_G	N	63	SRR15543333	28461	A	G	0,999668	2021-08-09	United States
N_203_M	N	203	SRR15543333	28881	G	T	0,999647	2021-08-09	United States
N_215_C	N	215	SRR15543333	28916	G	T	0,996821	2021-08-09	United States
N_377_Y	N	377	SRR15543333	29402	G	T	0,999805	2021-08-09	United States
N_413_G	N	413	SRR15543333	29510	A	G	0,990783	2021-08-09	United States
ORF1ab_1306_S	ORF1ab	1306	SRR15543335	4181	G	T	0,997384	2021-08-09	United States
ORF1ab_2046_L	ORF1ab	2046	SRR15543335	6402	C	T	0,574866	2021-08-09	United States
ORF1ab_2287_S	ORF1ab	2287	SRR15543335	7124	C	T	0,998436	2021-08-09	United States
ORF1ab_2355_S	ORF1ab	2355	SRR15543335	7328	G	T	0,0742665	2021-08-09	United States
ORF1ab_2930_L	ORF1ab	2930	SRR15543335	9053	G	T	0,99623	2021-08-09	United States
ORF1ab_3255_I	ORF1ab	3255	SRR15543335	10029	C	T	0,517183	2021-08-09	United States
ORF1ab_3603_NA	ORF1ab	3603	SRR15543335	11074	C	+T	0,0786624	2021-08-09	United States
ORF1ab_3606_NA	ORF1ab	3606	SRR15543335	11082	T	-G	0,122044	2021-08-09	United States
ORF1ab_3606_F	ORF1ab	3606	SRR15543335	11083	G	T	0,991491	2021-08-09	United States
ORF1ab_3646_A	ORF1ab	3646	SRR15543335	11201	A	G	0,861003	2021-08-09	United States
ORF1ab_314_L	ORF1ab	314	SRR15543335	14408	C	T	0,170514	2021-08-09	United States
ORF1ab_662_S	ORF1ab	662	SRR15543335	15451	G	A	0,498872	2021-08-09	United States
ORF1ab_1000_L	ORF1ab	1000	SRR15543335	16466	C	T	0,999685	2021-08-09	United States
ORF1ab_1257_V	ORF1ab	1257	SRR15543335	17236	A	G	0,993898	2021-08-09	United States
ORF1ab_1918_V	ORF1ab	1918	SRR15543335	19220	C	T	0,997642	2021-08-09	United States
S_19_R	S	19	SRR15543335	21618	C	G	0,489662	2021-08-09	United States
S_142_D	S	142	SRR15543335	21987	G	A	0,999342	2021-08-09	United States
S_156_NA	S	156	SRR15543335	22028	G	-AGTTCA	0,996396	2021-08-09	United States
S_452_R	S	452	SRR15543335	22917	T	G	0,999175	2021-08-09	United States
S_478_K	S	478	SRR15543335	22995	C	A	0,781788	2021-08-09	United States
S_614_G	S	614	SRR15543335	23403	A	G	1	2021-08-09	United States
S_681_R	S	681	SRR15543335	23604	C	G	0,999801	2021-08-09	United States
S_950_N	S	950	SRR15543335	24410	G	A	0,999759	2021-08-09	United States
ORF3a_26_L	ORF3a	26	SRR15543335	25469	C	T	0,999762	2021-08-09	United States
M_82_T	M	82	SRR15543335	26767	T	C	0,995733	2021-08-09	United States
ORF7a_82_A	ORF7a	82	SRR15543335	27638	T	C	0,99976	2021-08-09	United States
ORF7a_120_I	ORF7a	120	SRR15543335	27752	C	T	0,999659	2021-08-09	United States
ORF7b_40_I	ORF7b	40	SRR15543335	27874	C	T	0,672594	2021-08-09	United States
ORF8_25_Y	ORF8	25	SRR15543335	27967	G	A	0,992724	2021-08-09	United States
ORF8_118_NA	ORF8	118	SRR15543335	28247	A	-GATTTC	0,995196	2021-08-09	United States
N_63_G	N	63	SRR15543335	28461	A	G	0,999604	2021-08-09	United States
N_203_M	N	203	SRR15543335	28881	G	T	0,999602	2021-08-09	United States
N_215_C	N	215	SRR15543335	28916	G	T	0,998712	2021-08-09	United States
N_377_Y	N	377	SRR15543335	29402	G	T	0,999652	2021-08-09	United States
ORF1ab_1306_S	ORF1ab	1306	SRR15543339	4181	G	T	0,999271	2021-08-09	United States
ORF1ab_2046_L	ORF1ab	2046	SRR15543339	6402	C	T	0,777461	2021-08-09	United States
ORF1ab_2287_S	ORF1ab	2287	SRR15543339	7124	C	T	0,999367	2021-08-09	United States
ORF1ab_2355_S	ORF1ab	2355	SRR15543339	7328	G	T	0,0913322	2021-08-09	United States
ORF1ab_2554_V	ORF1ab	2554	SRR15543339	7926	C	T	0,998855	2021-08-09	United States
ORF1ab_2930_L	ORF1ab	2930	SRR15543339	9053	G	T	0,998806	2021-08-09	United States
ORF1ab_3255_I	ORF1ab	3255	SRR15543339	10029	C	T	0,51695	2021-08-09	United States
ORF1ab_3646_A	ORF1ab	3646	SRR15543339	11201	A	G	0,832913	2021-08-09	United States
ORF1ab_183_V	ORF1ab	183	SRR15543339	14014	T	G	0,998308	2021-08-09	United States
ORF1ab_314_L	ORF1ab	314	SRR15543339	14408	C	T	0,207193	2021-08-09	United States
ORF1ab_397_V	ORF1ab	397	SRR15543339	14657	C	T	0,997972	2021-08-09	United States
ORF1ab_662_S	ORF1ab	662	SRR15543339	15451	G	A	0,645249	2021-08-09	United States
ORF1ab_1000_L	ORF1ab	1000	SRR15543339	16466	C	T	0,999775	2021-08-09	United States
ORF1ab_1918_V	ORF1ab	1918	SRR15543339	19220	C	T	0,99926	2021-08-09	United States
S_19_R	S	19	SRR15543339	21618	C	G	0,683045	2021-08-09	United States
S_142_D	S	142	SRR15543339	21987	G	A	1	2021-08-09	United States
S_156_NA	S	156	SRR15543339	22028	G	-AGTTCA	0,994099	2021-08-09	United States
S_452_R	S	452	SRR15543339	22917	T	G	0,999111	2021-08-09	United States
S_478_K	S	478	SRR15543339	22995	C	A	0,725599	2021-08-09	United States
S_614_G	S	614	SRR15543339	23403	A	G	0,999889	2021-08-09	United States
S_618_I	S	618	SRR15543339	23415	C	T	0,998446	2021-08-09	United States
S_681_R	S	681	SRR15543339	23604	C	G	0,999661	2021-08-09	United States
S_950_N	S	950	SRR15543339	24410	G	A	0,999859	2021-08-09	United States
ORF3a_26_L	ORF3a	26	SRR15543339	25469	C	T	0,99977	2021-08-09	United States
M_82_T	M	82	SRR15543339	26767	T	C	0,993999	2021-08-09	United States
ORF7a_82_A	ORF7a	82	SRR15543339	27638	T	C	0,999445	2021-08-09	United States
ORF7a_120_I	ORF7a	120	SRR15543339	27752	C	T	0,999874	2021-08-09	United States
ORF7b_40_I	ORF7b	40	SRR15543339	27874	C	T	0,549514	2021-08-09	United States
ORF8_118_NA	ORF8	118	SRR15543339	28247	A	-GATTTC	0,99588	2021-08-09	United States
N_63_G	N	63	SRR15543339	28461	A	G	0,999571	2021-08-09	United States
N_203_M	N	203	SRR15543339	28881	G	T	0,99957	2021-08-09	United States
N_215_C	N	215	SRR15543339	28916	G	T	0,998188	2021-08-09	United States
N_377_Y	N	377	SRR15543339	29402	G	T	0,999867	2021-08-09	United States
ORF1ab_1306_S	ORF1ab	1306	SRR15543341	4181	G	T	0,998615	2021-08-09	United States
ORF1ab_2046_L	ORF1ab	2046	SRR15543341	6402	C	T	0,737884	2021-08-09	United States
ORF1ab_2287_S	ORF1ab	2287	SRR15543341	7124	C	T	0,999254	2021-08-09	United States
ORF1ab_2355_S	ORF1ab	2355	SRR15543341	7328	G	T	0,0689655	2021-08-09	United States
ORF1ab_2752_S	ORF1ab	2752	SRR15543341	8520	A	G	0,99388	2021-08-09	United States
ORF1ab_2930_L	ORF1ab	2930	SRR15543341	9053	G	T	0,996905	2021-08-09	United States
ORF1ab_3255_I	ORF1ab	3255	SRR15543341	10029	C	T	0,49802	2021-08-09	United States
ORF1ab_3646_A	ORF1ab	3646	SRR15543341	11201	A	G	0,887616	2021-08-09	United States
ORF1ab_314_L	ORF1ab	314	SRR15543341	14408	C	T	0,234885	2021-08-09	United States
ORF1ab_662_S	ORF1ab	662	SRR15543341	15451	G	A	0,603108	2021-08-09	United States
ORF1ab_1000_L	ORF1ab	1000	SRR15543341	16466	C	T	0,999596	2021-08-09	United States
ORF1ab_1257_V	ORF1ab	1257	SRR15543341	17236	A	G	0,995894	2021-08-09	United States
ORF1ab_1918_V	ORF1ab	1918	SRR15543341	19220	C	T	0,998286	2021-08-09	United States
S_19_R	S	19	SRR15543341	21618	C	G	0,557567	2021-08-09	United States
S_142_D	S	142	SRR15543341	21987	G	A	0,999541	2021-08-09	United States
S_156_NA	S	156	SRR15543341	22028	G	-AGTTCA	0,999542	2021-08-09	United States
S_452_R	S	452	SRR15543341	22917	T	G	1	2021-08-09	United States
S_478_K	S	478	SRR15543341	22995	C	A	0,744699	2021-08-09	United States
S_614_G	S	614	SRR15543341	23403	A	G	0,999872	2021-08-09	United States
S_681_R	S	681	SRR15543341	23604	C	G	0,999628	2021-08-09	United States
S_950_N	S	950	SRR15543341	24410	G	A	0,999881	2021-08-09	United States
ORF3a_26_L	ORF3a	26	SRR15543341	25469	C	T	0,999815	2021-08-09	United States
ORF3a_104_S	ORF3a	104	SRR15543341	25702	C	T	0,995556	2021-08-09	United States
M_82_T	M	82	SRR15543341	26767	T	C	0,992815	2021-08-09	United States
ORF7a_82_A	ORF7a	82	SRR15543341	27638	T	C	0,999498	2021-08-09	United States
ORF7a_120_I	ORF7a	120	SRR15543341	27752	C	T	0,999849	2021-08-09	United States
ORF7b_40_I	ORF7b	40	SRR15543341	27874	C	T	0,665441	2021-08-09	United States
ORF8_118_NA	ORF8	118	SRR15543341	28247	A	-GATTTC	0,996532	2021-08-09	United States
N_63_G	N	63	SRR15543341	28461	A	G	0,999676	2021-08-09	United States
N_203_M	N	203	SRR15543341	28881	G	T	0,999238	2021-08-09	United States
N_208_S	N	208	SRR15543341	28895	G	T	0,992072	2021-08-09	United States
N_215_C	N	215	SRR15543341	28916	G	T	0,996885	2021-08-09	United States
N_377_Y	N	377	SRR15543341	29402	G	T	0,999771	2021-08-09	United States
ORF1ab_1306_S	ORF1ab	1306	SRR15543342	4181	G	T	0,995048	2021-08-09	United States
ORF1ab_2046_L	ORF1ab	2046	SRR15543342	6402	C	T	0,616061	2021-08-09	United States
ORF1ab_2125_Y	ORF1ab	2125	SRR15543342	6638	C	T	0,972798	2021-08-09	United States
ORF1ab_2287_S	ORF1ab	2287	SRR15543342	7124	C	T	0,996869	2021-08-09	United States
ORF1ab_2355_S	ORF1ab	2355	SRR15543342	7328	G	T	0,0521897	2021-08-09	United States
ORF1ab_2554_V	ORF1ab	2554	SRR15543342	7926	C	T	0,988381	2021-08-09	United States
ORF1ab_2930_L	ORF1ab	2930	SRR15543342	9053	G	T	0,987841	2021-08-09	United States
ORF1ab_3255_I	ORF1ab	3255	SRR15543342	10029	C	T	0,501119	2021-08-09	United States
ORF1ab_3646_A	ORF1ab	3646	SRR15543342	11201	A	G	0,863796	2021-08-09	United States
ORF1ab_183_V	ORF1ab	183	SRR15543342	14014	T	G	0,98647	2021-08-09	United States
ORF1ab_314_L	ORF1ab	314	SRR15543342	14408	C	T	0,115742	2021-08-09	United States
ORF1ab_662_S	ORF1ab	662	SRR15543342	15451	G	A	0,539595	2021-08-09	United States
ORF1ab_1000_L	ORF1ab	1000	SRR15543342	16466	C	T	0,999645	2021-08-09	United States
ORF1ab_1087_Y	ORF1ab	1087	SRR15543342	16726	C	T	0,989266	2021-08-09	United States
ORF1ab_1918_V	ORF1ab	1918	SRR15543342	19220	C	T	0,996149	2021-08-09	United States
S_3_NA	S	3	SRR15543342	21569	G	+T	0,0669029	2021-08-09	United States
S_5_F	S	5	SRR15543342	21575	C	T	0,992847	2021-08-09	United States
S_19_R	S	19	SRR15543342	21618	C	G	0,540697	2021-08-09	United States
S_142_D	S	142	SRR15543342	21987	G	A	1	2021-08-09	United States
S_156_NA	S	156	SRR15543342	22028	G	-AGTTCA	0,997269	2021-08-09	United States
S_452_R	S	452	SRR15543342	22917	T	G	0,999456	2021-08-09	United States
S_478_K	S	478	SRR15543342	22995	C	A	0,800584	2021-08-09	United States
S_614_G	S	614	SRR15543342	23403	A	G	0,999885	2021-08-09	United States
S_681_R	S	681	SRR15543342	23604	C	G	0,999484	2021-08-09	United States
S_950_N	S	950	SRR15543342	24410	G	A	0,999864	2021-08-09	United States
ORF3a_26_L	ORF3a	26	SRR15543342	25469	C	T	0,999845	2021-08-09	United States
M_82_T	M	82	SRR15543342	26767	T	C	0,993098	2021-08-09	United States
ORF7a_82_A	ORF7a	82	SRR15543342	27638	T	C	0,999622	2021-08-09	United States
ORF7a_120_I	ORF7a	120	SRR15543342	27752	C	T	0,999876	2021-08-09	United States
ORF7b_40_I	ORF7b	40	SRR15543342	27874	C	T	0,491589	2021-08-09	United States
ORF8_60_F	ORF8	60	SRR15543342	28073	G	T	0,770494	2021-08-09	United States
ORF8_118_NA	ORF8	118	SRR15543342	28247	A	-GATTTC	0,994719	2021-08-09	United States
N_63_N	N	63	SRR15543342	28460	G	A	0,986883	2021-08-09	United States
N_63_G	N	63	SRR15543342	28461	A	G	0,999809	2021-08-09	United States
N_203_M	N	203	SRR15543342	28881	G	T	0,999587	2021-08-09	United States
N_215_C	N	215	SRR15543342	28916	G	T	0,997024	2021-08-09	United States
N_377_Y	N	377	SRR15543342	29402	G	T	0,999608	2021-08-09	United States
ORF1ab_767_K	ORF1ab	767	SRR15543343	2564	G	A	0,996278	2021-08-09	United States
ORF1ab_1228_G	ORF1ab	1228	SRR15543343	3948	A	G	0,996439	2021-08-09	United States
ORF1ab_1306_S	ORF1ab	1306	SRR15543343	4181	G	T	0,998842	2021-08-09	United States
ORF1ab_2046_L	ORF1ab	2046	SRR15543343	6402	C	T	0,604219	2021-08-09	United States
ORF1ab_2122_F	ORF1ab	2122	SRR15543343	6629	C	T	0,900429	2021-08-09	United States
ORF1ab_2188_F	ORF1ab	2188	SRR15543343	6828	C	T	0,994591	2021-08-09	United States
ORF1ab_2287_S	ORF1ab	2287	SRR15543343	7124	C	T	0,998922	2021-08-09	United States
ORF1ab_2930_L	ORF1ab	2930	SRR15543343	9053	G	T	0,998274	2021-08-09	United States
ORF1ab_3255_I	ORF1ab	3255	SRR15543343	10029	C	T	0,230233	2021-08-09	United States
ORF1ab_3646_A	ORF1ab	3646	SRR15543343	11201	A	G	0,942959	2021-08-09	United States
ORF1ab_3766_F	ORF1ab	3766	SRR15543343	11562	G	T	0,915988	2021-08-09	United States
ORF1ab_314_L	ORF1ab	314	SRR15543343	14408	C	T	0,300732	2021-08-09	United States
ORF1ab_662_S	ORF1ab	662	SRR15543343	15451	G	A	0,641212	2021-08-09	United States
ORF1ab_1000_L	ORF1ab	1000	SRR15543343	16466	C	T	0,999658	2021-08-09	United States
ORF1ab_1918_V	ORF1ab	1918	SRR15543343	19220	C	T	0,998952	2021-08-09	United States
S_19_R	S	19	SRR15543343	21618	C	G	0,577251	2021-08-09	United States
S_142_D	S	142	SRR15543343	21987	G	A	0,999155	2021-08-09	United States
S_156_NA	S	156	SRR15543343	22028	G	-AGTTCA	0,995769	2021-08-09	United States
S_452_R	S	452	SRR15543343	22917	T	G	0,999487	2021-08-09	United States
S_478_K	S	478	SRR15543343	22995	C	A	0,713397	2021-08-09	United States
S_614_G	S	614	SRR15543343	23403	A	G	1	2021-08-09	United States
S_681_R	S	681	SRR15543343	23604	C	G	0,999756	2021-08-09	United States
S_950_N	S	950	SRR15543343	24410	G	A	0,999683	2021-08-09	United States
S_1078_S	S	1078	SRR15543343	24794	G	T	0,995507	2021-08-09	United States
ORF3a_26_L	ORF3a	26	SRR15543343	25469	C	T	0,999752	2021-08-09	United States
ORF3a_108_F	ORF3a	108	SRR15543343	25714	C	T	0,995795	2021-08-09	United States
ORF3a_239_Q	ORF3a	239	SRR15543343	26107	G	C	0,456045	2021-08-09	United States
M_82_T	M	82	SRR15543343	26767	T	C	0,99421	2021-08-09	United States
ORF7a_82_A	ORF7a	82	SRR15543343	27638	T	C	0,999366	2021-08-09	United States
ORF7a_120_I	ORF7a	120	SRR15543343	27752	C	T	0,99966	2021-08-09	United States
ORF7b_40_I	ORF7b	40	SRR15543343	27874	C	T	0,716132	2021-08-09	United States
ORF8_118_NA	ORF8	118	SRR15543343	28247	A	-GATTTC	0,996786	2021-08-09	United States
N_63_G	N	63	SRR15543343	28461	A	G	0,999491	2021-08-09	United States
N_203_M	N	203	SRR15543343	28881	G	T	0,999702	2021-08-09	United States
N_215_C	N	215	SRR15543343	28916	G	T	0,998296	2021-08-09	United States
N_377_Y	N	377	SRR15543343	29402	G	T	0,999715	2021-08-09	United States
ORF1ab_166_G	ORF1ab	166	SRR15543344	761	A	G	0,987854	2021-08-09	United States
ORF1ab_1306_S	ORF1ab	1306	SRR15543344	4181	G	T	0,998741	2021-08-09	United States
ORF1ab_2046_L	ORF1ab	2046	SRR15543344	6402	C	T	0,750761	2021-08-09	United States
ORF1ab_2287_S	ORF1ab	2287	SRR15543344	7124	C	T	0,998668	2021-08-09	United States
ORF1ab_2855_V	ORF1ab	2855	SRR15543344	8829	C	T	0,990989	2021-08-09	United States
ORF1ab_2930_L	ORF1ab	2930	SRR15543344	9053	G	T	0,998049	2021-08-09	United States
ORF1ab_3255_I	ORF1ab	3255	SRR15543344	10029	C	T	0,235671	2021-08-09	United States
ORF1ab_3266_V	ORF1ab	3266	SRR15543344	10061	T	G	0,983872	2021-08-09	United States
ORF1ab_3646_A	ORF1ab	3646	SRR15543344	11201	A	G	0,941498	2021-08-09	United States
ORF1ab_4164_I	ORF1ab	4164	SRR15543344	12756	C	T	0,988149	2021-08-09	United States
ORF1ab_314_L	ORF1ab	314	SRR15543344	14408	C	T	0,371615	2021-08-09	United States
ORF1ab_662_S	ORF1ab	662	SRR15543344	15451	G	A	0,624625	2021-08-09	United States
ORF1ab_1000_L	ORF1ab	1000	SRR15543344	16466	C	T	0,999714	2021-08-09	United States
ORF1ab_1847_S	ORF1ab	1847	SRR15543344	19006	G	T	0,987766	2021-08-09	United States
ORF1ab_1918_V	ORF1ab	1918	SRR15543344	19220	C	T	0,998925	2021-08-09	United States
S_19_R	S	19	SRR15543344	21618	C	G	0,636237	2021-08-09	United States
S_95_I	S	95	SRR15543344	21846	C	T	0,998015	2021-08-09	United States
S_142_D	S	142	SRR15543344	21987	G	A	0,99971	2021-08-09	United States
S_156_NA	S	156	SRR15543344	22028	G	-AGTTCA	0,996737	2021-08-09	United States
S_452_R	S	452	SRR15543344	22917	T	G	0,999327	2021-08-09	United States
S_478_K	S	478	SRR15543344	22995	C	A	0,60637	2021-08-09	United States
S_614_G	S	614	SRR15543344	23403	A	G	0,999526	2021-08-09	United States
S_681_R	S	681	SRR15543344	23604	C	G	0,999662	2021-08-09	United States
S_809_S	S	809	SRR15543344	23987	C	T	0,995724	2021-08-09	United States
S_950_N	S	950	SRR15543344	24410	G	A	0,999792	2021-08-09	United States
ORF3a_26_L	ORF3a	26	SRR15543344	25469	C	T	0,999813	2021-08-09	United States
M_82_T	M	82	SRR15543344	26767	T	C	0,994882	2021-08-09	United States
ORF7a_82_A	ORF7a	82	SRR15543344	27638	T	C	0,999596	2021-08-09	United States
ORF7a_120_I	ORF7a	120	SRR15543344	27752	C	T	0,999872	2021-08-09	United States
ORF7b_40_I	ORF7b	40	SRR15543344	27874	C	T	0,718485	2021-08-09	United States
ORF8_118_NA	ORF8	118	SRR15543344	28247	A	-GATTTC	0,996069	2021-08-09	United States
N_63_G	N	63	SRR15543344	28461	A	G	0,999564	2021-08-09	United States
N_203_M	N	203	SRR15543344	28881	G	T	0,999584	2021-08-09	United States
N_215_C	N	215	SRR15543344	28916	G	T	0,997974	2021-08-09	United States
N_377_Y	N	377	SRR15543344	29402	G	T	0,999596	2021-08-09	United States
ORF1ab_1306_S	ORF1ab	1306	SRR15543348	4181	G	T	0,999479	2021-08-09	United States
ORF1ab_2046_L	ORF1ab	2046	SRR15543348	6402	C	T	0,695451	2021-08-09	United States
ORF1ab_2287_S	ORF1ab	2287	SRR15543348	7124	C	T	0,999413	2021-08-09	United States
ORF1ab_2930_L	ORF1ab	2930	SRR15543348	9053	G	T	0,998425	2021-08-09	United States
ORF1ab_3255_I	ORF1ab	3255	SRR15543348	10029	C	T	0,194797	2021-08-09	United States
ORF1ab_3363_N	ORF1ab	3363	SRR15543348	10354	G	T	0,99733	2021-08-09	United States
ORF1ab_3646_A	ORF1ab	3646	SRR15543348	11201	A	G	0,960863	2021-08-09	United States
ORF1ab_314_L	ORF1ab	314	SRR15543348	14408	C	T	0,342991	2021-08-09	United States
ORF1ab_662_S	ORF1ab	662	SRR15543348	15451	G	A	0,639455	2021-08-09	United States
ORF1ab_1000_L	ORF1ab	1000	SRR15543348	16466	C	T	0,999563	2021-08-09	United States
ORF1ab_1257_V	ORF1ab	1257	SRR15543348	17236	A	G	0,99767	2021-08-09	United States
ORF1ab_1666_T	ORF1ab	1666	SRR15543348	18463	C	A	0,996441	2021-08-09	United States
ORF1ab_1918_V	ORF1ab	1918	SRR15543348	19220	C	T	0,999377	2021-08-09	United States
S_19_R	S	19	SRR15543348	21618	C	G	0,660167	2021-08-09	United States
S_142_D	S	142	SRR15543348	21987	G	A	0,999862	2021-08-09	United States
S_156_NA	S	156	SRR15543348	22028	G	-AGTTCA	0,996745	2021-08-09	United States
S_452_R	S	452	SRR15543348	22917	T	G	0,999867	2021-08-09	United States
S_478_K	S	478	SRR15543348	22995	C	A	0,581209	2021-08-09	United States
S_614_G	S	614	SRR15543348	23403	A	G	0,999653	2021-08-09	United States
S_681_R	S	681	SRR15543348	23604	C	G	0,999638	2021-08-09	United States
S_950_N	S	950	SRR15543348	24410	G	A	0,999921	2021-08-09	United States
ORF3a_26_L	ORF3a	26	SRR15543348	25469	C	T	0,999807	2021-08-09	United States
M_82_T	M	82	SRR15543348	26767	T	C	0,994213	2021-08-09	United States
ORF7a_82_A	ORF7a	82	SRR15543348	27638	T	C	0,999621	2021-08-09	United States
ORF7a_120_I	ORF7a	120	SRR15543348	27752	C	T	0,999808	2021-08-09	United States
ORF7b_40_I	ORF7b	40	SRR15543348	27874	C	T	0,787026	2021-08-09	United States
ORF8_118_NA	ORF8	118	SRR15543348	28247	A	-GATTTC	0,995731	2021-08-09	United States
N_63_G	N	63	SRR15543348	28461	A	G	0,999527	2021-08-09	United States
N_203_M	N	203	SRR15543348	28881	G	T	0,999551	2021-08-09	United States
N_215_C	N	215	SRR15543348	28916	G	T	0,99906	2021-08-09	United States
ORF1ab_1306_S	ORF1ab	1306	SRR15543350	4181	G	T	0,999399	2021-08-09	United States
ORF1ab_2046_L	ORF1ab	2046	SRR15543350	6402	C	T	0,804423	2021-08-09	United States
ORF1ab_2125_Y	ORF1ab	2125	SRR15543350	6638	C	T	0,99215	2021-08-09	United States
ORF1ab_2287_S	ORF1ab	2287	SRR15543350	7124	C	T	0,999362	2021-08-09	United States
ORF1ab_2355_S	ORF1ab	2355	SRR15543350	7328	G	T	0,0976514	2021-08-09	United States
ORF1ab_2554_V	ORF1ab	2554	SRR15543350	7926	C	T	0,997396	2021-08-09	United States
ORF1ab_2930_L	ORF1ab	2930	SRR15543350	9053	G	T	0,998959	2021-08-09	United States
ORF1ab_3255_I	ORF1ab	3255	SRR15543350	10029	C	T	0,600619	2021-08-09	United States
ORF1ab_3646_A	ORF1ab	3646	SRR15543350	11201	A	G	0,863257	2021-08-09	United States
ORF1ab_183_V	ORF1ab	183	SRR15543350	14014	T	G	0,997297	2021-08-09	United States
ORF1ab_314_L	ORF1ab	314	SRR15543350	14408	C	T	0,232702	2021-08-09	United States
ORF1ab_662_S	ORF1ab	662	SRR15543350	15451	G	A	0,629281	2021-08-09	United States
ORF1ab_1000_L	ORF1ab	1000	SRR15543350	16466	C	T	0,999913	2021-08-09	United States
ORF1ab_1087_Y	ORF1ab	1087	SRR15543350	16726	C	T	0,99734	2021-08-09	United States
ORF1ab_1918_V	ORF1ab	1918	SRR15543350	19220	C	T	0,999369	2021-08-09	United States
S_19_R	S	19	SRR15543350	21618	C	G	0,442963	2021-08-09	United States
S_142_D	S	142	SRR15543350	21987	G	A	0,999554	2021-08-09	United States
S_156_NA	S	156	SRR15543350	22028	G	-AGTTCA	0,998223	2021-08-09	United States
S_452_R	S	452	SRR15543350	22917	T	G	0,999285	2021-08-09	United States
S_478_K	S	478	SRR15543350	22995	C	A	0,792027	2021-08-09	United States
S_614_G	S	614	SRR15543350	23403	A	G	0,999728	2021-08-09	United States
S_681_R	S	681	SRR15543350	23604	C	G	0,999707	2021-08-09	United States
S_950_N	S	950	SRR15543350	24410	G	A	0,999769	2021-08-09	United States
ORF3a_26_L	ORF3a	26	SRR15543350	25469	C	T	0,999654	2021-08-09	United States
M_82_T	M	82	SRR15543350	26767	T	C	0,994041	2021-08-09	United States
ORF7a_82_A	ORF7a	82	SRR15543350	27638	T	C	0,999387	2021-08-09	United States
ORF7a_120_I	ORF7a	120	SRR15543350	27752	C	T	0,999836	2021-08-09	United States
ORF7b_40_I	ORF7b	40	SRR15543350	27874	C	T	0,644778	2021-08-09	United States
ORF8_60_F	ORF8	60	SRR15543350	28073	G	T	0,869765	2021-08-09	United States
ORF8_118_NA	ORF8	118	SRR15543350	28247	A	-GATTTC	0,993984	2021-08-09	United States
N_63_G	N	63	SRR15543350	28461	A	G	0,999882	2021-08-09	United States
N_203_M	N	203	SRR15543350	28881	G	T	0,999643	2021-08-09	United States
N_215_C	N	215	SRR15543350	28916	G	T	0,998728	2021-08-09	United States
N_377_Y	N	377	SRR15543350	29402	G	T	0,999728	2021-08-09	United States
ORF1ab_1306_S	ORF1ab	1306	SRR15543351	4181	G	T	0,999249	2021-08-09	United States
ORF1ab_2046_L	ORF1ab	2046	SRR15543351	6402	C	T	0,809858	2021-08-09	United States
ORF1ab_2287_S	ORF1ab	2287	SRR15543351	7124	C	T	0,999219	2021-08-09	United States
ORF1ab_2930_L	ORF1ab	2930	SRR15543351	9053	G	T	0,99672	2021-08-09	United States
ORF1ab_3255_I	ORF1ab	3255	SRR15543351	10029	C	T	0,208013	2021-08-09	United States
ORF1ab_3646_A	ORF1ab	3646	SRR15543351	11201	A	G	0,95671	2021-08-09	United States
ORF1ab_314_L	ORF1ab	314	SRR15543351	14408	C	T	0,437716	2021-08-09	United States
ORF1ab_662_S	ORF1ab	662	SRR15543351	15451	G	A	0,682005	2021-08-09	United States
ORF1ab_1000_L	ORF1ab	1000	SRR15543351	16466	C	T	0,999693	2021-08-09	United States
ORF1ab_1918_V	ORF1ab	1918	SRR15543351	19220	C	T	0,999051	2021-08-09	United States
S_19_R	S	19	SRR15543351	21618	C	G	0,685007	2021-08-09	United States
S_112_L	S	112	SRR15543351	21897	C	T	0,998995	2021-08-09	United States
S_142_D	S	142	SRR15543351	21987	G	A	0,999688	2021-08-09	United States
S_156_NA	S	156	SRR15543351	22028	G	-AGTTCA	0,997134	2021-08-09	United States
S_452_R	S	452	SRR15543351	22917	T	G	0,998668	2021-08-09	United States
S_478_K	S	478	SRR15543351	22995	C	A	0,568008	2021-08-09	United States
S_614_G	S	614	SRR15543351	23403	A	G	0,999843	2021-08-09	United States
S_681_R	S	681	SRR15543351	23604	C	G	0,999653	2021-08-09	United States
S_950_N	S	950	SRR15543351	24410	G	A	0,999707	2021-08-09	United States
ORF3a_26_L	ORF3a	26	SRR15543351	25469	C	T	0,999743	2021-08-09	United States
ORF3a_239_Q	ORF3a	239	SRR15543351	26107	G	C	0,519113	2021-08-09	United States
M_82_T	M	82	SRR15543351	26767	T	C	0,993938	2021-08-09	United States
ORF7a_82_A	ORF7a	82	SRR15543351	27638	T	C	0,999535	2021-08-09	United States
ORF7a_120_I	ORF7a	120	SRR15543351	27752	C	T	0,999843	2021-08-09	United States
ORF7b_40_I	ORF7b	40	SRR15543351	27874	C	T	0,832401	2021-08-09	United States
ORF8_118_NA	ORF8	118	SRR15543351	28247	A	-GATTTC	0,996123	2021-08-09	United States
N_63_G	N	63	SRR15543351	28461	A	G	0,999503	2021-08-09	United States
N_203_M	N	203	SRR15543351	28881	G	T	0,999641	2021-08-09	United States
N_215_C	N	215	SRR15543351	28916	G	T	0,998509	2021-08-09	United States
N_377_Y	N	377	SRR15543351	29402	G	T	0,999632	2021-08-09	United States
ORF1ab_1306_S	ORF1ab	1306	SRR15543356	4181	G	T	0,976302	2021-08-09	United States
ORF1ab_2046_L	ORF1ab	2046	SRR15543356	6402	C	T	0,741837	2021-08-09	United States
ORF1ab_2287_S	ORF1ab	2287	SRR15543356	7124	C	T	0,977717	2021-08-09	United States
ORF1ab_2355_S	ORF1ab	2355	SRR15543356	7328	G	T	0,0953545	2021-08-09	United States
ORF1ab_2930_L	ORF1ab	2930	SRR15543356	9053	G	T	0,959448	2021-08-09	United States
ORF1ab_3209_V	ORF1ab	3209	SRR15543356	9891	C	T	0,0502242	2021-08-09	United States
ORF1ab_3255_I	ORF1ab	3255	SRR15543356	10029	C	T	0,488124	2021-08-09	United States
ORF1ab_3603_NA	ORF1ab	3603	SRR15543356	11074	C	+T	0,0784282	2021-08-09	United States
ORF1ab_3606_NA	ORF1ab	3606	SRR15543356	11082	T	-G	0,122938	2021-08-09	United States
ORF1ab_3606_F	ORF1ab	3606	SRR15543356	11083	G	T	0,947654	2021-08-09	United States
ORF1ab_3646_A	ORF1ab	3646	SRR15543356	11201	A	G	0,816571	2021-08-09	United States
ORF1ab_314_L	ORF1ab	314	SRR15543356	14408	C	T	0,185604	2021-08-09	United States
ORF1ab_662_S	ORF1ab	662	SRR15543356	15451	G	A	0,602447	2021-08-09	United States
ORF1ab_1000_L	ORF1ab	1000	SRR15543356	16466	C	T	0,99478	2021-08-09	United States
ORF1ab_1257_V	ORF1ab	1257	SRR15543356	17236	A	G	0,957738	2021-08-09	United States
ORF1ab_1918_V	ORF1ab	1918	SRR15543356	19220	C	T	0,978841	2021-08-09	United States
S_19_R	S	19	SRR15543356	21618	C	G	0,5163	2021-08-09	United States
S_142_D	S	142	SRR15543356	21987	G	A	0,998715	2021-08-09	United States
S_156_NA	S	156	SRR15543356	22028	G	-AGTTCA	1	2021-08-09	United States
S_452_R	S	452	SRR15543356	22917	T	G	0,998284	2021-08-09	United States
S_478_K	S	478	SRR15543356	22995	C	A	0,785018	2021-08-09	United States
S_614_G	S	614	SRR15543356	23403	A	G	0,999655	2021-08-09	United States
S_681_R	S	681	SRR15543356	23604	C	G	0,999284	2021-08-09	United States
S_950_N	S	950	SRR15543356	24410	G	A	0,999547	2021-08-09	United States
ORF3a_26_L	ORF3a	26	SRR15543356	25469	C	T	0,999594	2021-08-09	United States
ORF3a_104_S	ORF3a	104	SRR15543356	25702	C	T	0,974099	2021-08-09	United States
M_82_T	M	82	SRR15543356	26767	T	C	0,993678	2021-08-09	United States
ORF7a_82_A	ORF7a	82	SRR15543356	27638	T	C	0,998486	2021-08-09	United States
ORF7a_120_I	ORF7a	120	SRR15543356	27752	C	T	1	2021-08-09	United States
ORF7b_40_I	ORF7b	40	SRR15543356	27874	C	T	0,586396	2021-08-09	United States
ORF8_118_NA	ORF8	118	SRR15543356	28247	A	-GATTTC	0,996015	2021-08-09	United States
N_63_G	N	63	SRR15543356	28461	A	G	0,998865	2021-08-09	United States
N_203_M	N	203	SRR15543356	28881	G	T	0,999807	2021-08-09	United States
N_208_S	N	208	SRR15543356	28895	G	T	0,936856	2021-08-09	United States
N_215_C	N	215	SRR15543356	28916	G	T	0,95058	2021-08-09	United States
N_377_Y	N	377	SRR15543356	29402	G	T	0,999426	2021-08-09	United States
ORF1ab_1306_S	ORF1ab	1306	SRR15543357	4181	G	T	0,999439	2021-08-09	United States
ORF1ab_2046_L	ORF1ab	2046	SRR15543357	6402	C	T	0,36225	2021-08-09	United States
ORF1ab_2125_Y	ORF1ab	2125	SRR15543357	6638	C	T	0,971161	2021-08-09	United States
ORF1ab_2287_S	ORF1ab	2287	SRR15543357	7124	C	T	0,998938	2021-08-09	United States
ORF1ab_2355_S	ORF1ab	2355	SRR15543357	7328	G	T	0,122229	2021-08-09	United States
ORF1ab_2554_V	ORF1ab	2554	SRR15543357	7926	C	T	0,997943	2021-08-09	United States
ORF1ab_2930_L	ORF1ab	2930	SRR15543357	9053	G	T	0,998753	2021-08-09	United States
ORF1ab_3255_I	ORF1ab	3255	SRR15543357	10029	C	T	0,681253	2021-08-09	United States
ORF1ab_3646_A	ORF1ab	3646	SRR15543357	11201	A	G	0,830421	2021-08-09	United States
ORF1ab_183_V	ORF1ab	183	SRR15543357	14014	T	G	0,99846	2021-08-09	United States
ORF1ab_314_L	ORF1ab	314	SRR15543357	14408	C	T	0,134793	2021-08-09	United States
ORF1ab_662_S	ORF1ab	662	SRR15543357	15451	G	A	0,463345	2021-08-09	United States
ORF1ab_1000_L	ORF1ab	1000	SRR15543357	16466	C	T	0,99976	2021-08-09	United States
ORF1ab_1087_Y	ORF1ab	1087	SRR15543357	16726	C	T	0,998102	2021-08-09	United States
ORF1ab_1918_V	ORF1ab	1918	SRR15543357	19220	C	T	0,999345	2021-08-09	United States
S_19_R	S	19	SRR15543357	21618	C	G	0,365386	2021-08-09	United States
S_142_D	S	142	SRR15543357	21987	G	A	1	2021-08-09	United States
S_156_NA	S	156	SRR15543357	22028	G	-AGTTCA	0,99122	2021-08-09	United States
S_452_R	S	452	SRR15543357	22917	T	G	0,999366	2021-08-09	United States
S_478_K	S	478	SRR15543357	22995	C	A	0,926908	2021-08-09	United States
S_574_Y	S	574	SRR15543357	23282	G	T	0,998049	2021-08-09	United States
S_614_G	S	614	SRR15543357	23403	A	G	0,999542	2021-08-09	United States
S_681_R	S	681	SRR15543357	23604	C	G	0,999742	2021-08-09	United States
S_950_N	S	950	SRR15543357	24410	G	A	0,999922	2021-08-09	United States
ORF3a_26_L	ORF3a	26	SRR15543357	25469	C	T	0,999857	2021-08-09	United States
M_82_T	M	82	SRR15543357	26767	T	C	0,996342	2021-08-09	United States
ORF7a_82_A	ORF7a	82	SRR15543357	27638	T	C	0,99987	2021-08-09	United States
ORF7a_120_I	ORF7a	120	SRR15543357	27752	C	T	0,999358	2021-08-09	United States
ORF7b_40_I	ORF7b	40	SRR15543357	27874	C	T	0,391602	2021-08-09	United States
ORF8_60_F	ORF8	60	SRR15543357	28073	G	T	0,74884	2021-08-09	United States
ORF8_118_NA	ORF8	118	SRR15543357	28247	A	-GATTTC	0,993695	2021-08-09	United States
N_63_G	N	63	SRR15543357	28461	A	G	0,999373	2021-08-09	United States
N_203_M	N	203	SRR15543357	28881	G	T	0,999524	2021-08-09	United States
N_215_C	N	215	SRR15543357	28916	G	T	0,998433	2021-08-09	United States
N_377_Y	N	377	SRR15543357	29402	G	T	0,999544	2021-08-09	United States
ORF1ab_309_L	ORF1ab	309	SRR15543359	1191	C	T	0,686458	2021-08-09	United States
ORF1ab_1640_L	ORF1ab	1640	SRR15543359	5184	C	T	0,967213	2021-08-09	United States
ORF1ab_1921_Q	ORF1ab	1921	SRR15543359	6027	C	A	0,659341	2021-08-09	United States
ORF1ab_2355_S	ORF1ab	2355	SRR15543359	7328	G	T	0,100478	2021-08-09	United States
ORF1ab_2980_N	ORF1ab	2980	SRR15543359	9203	G	A	0,926492	2021-08-09	United States
ORF1ab_3138_S	ORF1ab	3138	SRR15543359	9678	T	C	0,28	2021-08-09	United States
ORF1ab_3580_Q	ORF1ab	3580	SRR15543359	11005	C	A	0,736728	2021-08-09	United States
ORF1ab_314_L	ORF1ab	314	SRR15543359	14408	C	T	0,101602	2021-08-09	United States
ORF1ab_2310_R	ORF1ab	2310	SRR15543359	20396	A	G	0,996491	2021-08-09	United States
S_19_R	S	19	SRR15543359	21618	C	G	0,577082	2021-08-09	United States
S_77_T	S	77	SRR15543359	21792	A	C	0,986376	2021-08-09	United States
S_452_R	S	452	SRR15543359	22917	T	G	1	2021-08-09	United States
S_478_K	S	478	SRR15543359	22995	C	A	0,930233	2021-08-09	United States
S_614_G	S	614	SRR15543359	23403	A	G	1	2021-08-09	United States
S_681_R	S	681	SRR15543359	23604	C	G	1	2021-08-09	United States
S_950_N	S	950	SRR15543359	24410	G	A	1	2021-08-09	United States
ORF3a_26_L	ORF3a	26	SRR15543359	25469	C	T	1	2021-08-09	United States
M_82_T	M	82	SRR15543359	26767	T	C	0,998261	2021-08-09	United States
ORF7a_82_A	ORF7a	82	SRR15543359	27638	T	C	0,997059	2021-08-09	United States
ORF7a_120_I	ORF7a	120	SRR15543359	27752	C	T	1	2021-08-09	United States
N_63_G	N	63	SRR15543359	28461	A	G	1	2021-08-09	United States
N_203_M	N	203	SRR15543359	28881	G	T	0,998342	2021-08-09	United States
N_377_Y	N	377	SRR15543359	29402	G	T	0,998659	2021-08-09	United States
ORF1ab_1170_H	ORF1ab	1170	SRR15543361	3774	G	A	0,832116	2021-08-09	United States
ORF1ab_1306_S	ORF1ab	1306	SRR15543361	4181	G	T	0,999415	2021-08-09	United States
ORF1ab_2046_L	ORF1ab	2046	SRR15543361	6402	C	T	0,297478	2021-08-09	United States
ORF1ab_2287_S	ORF1ab	2287	SRR15543361	7124	C	T	0,999487	2021-08-09	United States
ORF1ab_2355_S	ORF1ab	2355	SRR15543361	7328	G	T	0,0714661	2021-08-09	United States
ORF1ab_2930_L	ORF1ab	2930	SRR15543361	9053	G	T	0,999357	2021-08-09	United States
ORF1ab_3255_I	ORF1ab	3255	SRR15543361	10029	C	T	0,703554	2021-08-09	United States
ORF1ab_3646_A	ORF1ab	3646	SRR15543361	11201	A	G	0,79324	2021-08-09	United States
ORF1ab_314_L	ORF1ab	314	SRR15543361	14408	C	T	0,0893324	2021-08-09	United States
ORF1ab_662_S	ORF1ab	662	SRR15543361	15451	G	A	0,407037	2021-08-09	United States
ORF1ab_1000_L	ORF1ab	1000	SRR15543361	16466	C	T	0,999776	2021-08-09	United States
ORF1ab_1257_V	ORF1ab	1257	SRR15543361	17236	A	G	0,992403	2021-08-09	United States
ORF1ab_1918_V	ORF1ab	1918	SRR15543361	19220	C	T	0,999527	2021-08-09	United States
ORF1ab_2178_F	ORF1ab	2178	SRR15543361	19999	G	T	0,060706	2021-08-09	United States
S_19_R	S	19	SRR15543361	21618	C	G	0,419148	2021-08-09	United States
S_142_D	S	142	SRR15543361	21987	G	A	1	2021-08-09	United States
S_156_NA	S	156	SRR15543361	22028	G	-AGTTCA	0,986005	2021-08-09	United States
S_452_R	S	452	SRR15543361	22917	T	G	0,99813	2021-08-09	United States
S_478_K	S	478	SRR15543361	22995	C	A	0,94911	2021-08-09	United States
S_614_G	S	614	SRR15543361	23403	A	G	0,999771	2021-08-09	United States
S_681_R	S	681	SRR15543361	23604	C	G	0,999512	2021-08-09	United States
S_950_N	S	950	SRR15543361	24410	G	A	0,999746	2021-08-09	United States
ORF3a_26_L	ORF3a	26	SRR15543361	25469	C	T	0,999875	2021-08-09	United States
M_82_T	M	82	SRR15543361	26767	T	C	0,994864	2021-08-09	United States
ORF7a_82_A	ORF7a	82	SRR15543361	27638	T	C	0,999321	2021-08-09	United States
ORF7a_120_I	ORF7a	120	SRR15543361	27752	C	T	0,99941	2021-08-09	United States
ORF7b_40_I	ORF7b	40	SRR15543361	27874	C	T	0,419114	2021-08-09	United States
ORF8_118_NA	ORF8	118	SRR15543361	28247	A	-GATTTC	0,996394	2021-08-09	United States
N_63_G	N	63	SRR15543361	28461	A	G	0,999721	2021-08-09	United States
N_203_M	N	203	SRR15543361	28881	G	T	0,999458	2021-08-09	United States
N_215_C	N	215	SRR15543361	28916	G	T	0,999008	2021-08-09	United States
N_377_Y	N	377	SRR15543361	29402	G	T	0,99973	2021-08-09	United States
ORF1ab_309_L	ORF1ab	309	SRR15543362	1191	C	T	0,580604	2021-08-09	United States
ORF1ab_1640_L	ORF1ab	1640	SRR15543362	5184	C	T	0,887052	2021-08-09	United States
ORF1ab_1921_Q	ORF1ab	1921	SRR15543362	6027	C	A	0,615502	2021-08-09	United States
ORF1ab_2355_S	ORF1ab	2355	SRR15543362	7328	G	T	0,0693333	2021-08-09	United States
ORF1ab_2980_N	ORF1ab	2980	SRR15543362	9203	G	A	0,887823	2021-08-09	United States
ORF1ab_3138_S	ORF1ab	3138	SRR15543362	9678	T	C	0,324355	2021-08-09	United States
ORF1ab_3580_Q	ORF1ab	3580	SRR15543362	11005	C	A	0,70628	2021-08-09	United States
ORF1ab_314_L	ORF1ab	314	SRR15543362	14408	C	T	0,085426	2021-08-09	United States
ORF1ab_2310_R	ORF1ab	2310	SRR15543362	20396	A	G	0,959484	2021-08-09	United States
ORF1ab_2324_I	ORF1ab	2324	SRR15543362	20438	G	T	0,959484	2021-08-09	United States
S_19_R	S	19	SRR15543362	21618	C	G	0,425028	2021-08-09	United States
S_77_T	S	77	SRR15543362	21792	A	C	0,959073	2021-08-09	United States
S_142_D	S	142	SRR15543362	21987	G	A	1	2021-08-09	United States
S_156_NA	S	156	SRR15543362	22028	G	-AGTTCA	0,993789	2021-08-09	United States
S_452_R	S	452	SRR15543362	22917	T	G	1	2021-08-09	United States
S_478_K	S	478	SRR15543362	22995	C	A	0,992776	2021-08-09	United States
S_484_Q	S	484	SRR15543362	23012	G	C	0,949733	2021-08-09	United States
S_614_G	S	614	SRR15543362	23403	A	G	1	2021-08-09	United States
S_681_R	S	681	SRR15543362	23604	C	G	0,999681	2021-08-09	United States
S_950_N	S	950	SRR15543362	24410	G	A	0,999349	2021-08-09	United States
ORF3a_26_L	ORF3a	26	SRR15543362	25469	C	T	1	2021-08-09	United States
M_82_T	M	82	SRR15543362	26767	T	C	0,991823	2021-08-09	United States
ORF7a_82_A	ORF7a	82	SRR15543362	27638	T	C	1	2021-08-09	United States
ORF7a_120_I	ORF7a	120	SRR15543362	27752	C	T	1	2021-08-09	United States
N_63_G	N	63	SRR15543362	28461	A	G	0,998405	2021-08-09	United States
N_203_M	N	203	SRR15543362	28881	G	T	1	2021-08-09	United States
N_215_C	N	215	SRR15543362	28916	G	T	0,0606635	2021-08-09	United States
N_377_Y	N	377	SRR15543362	29402	G	T	0,999461	2021-08-09	United States
ORF1ab_1306_S	ORF1ab	1306	SRR15543363	4181	G	T	0,998949	2021-08-09	United States
ORF1ab_2046_L	ORF1ab	2046	SRR15543363	6402	C	T	0,779218	2021-08-09	United States
ORF1ab_2125_Y	ORF1ab	2125	SRR15543363	6638	C	T	0,985734	2021-08-09	United States
ORF1ab_2287_S	ORF1ab	2287	SRR15543363	7124	C	T	0,999048	2021-08-09	United States
ORF1ab_2355_S	ORF1ab	2355	SRR15543363	7328	G	T	0,0993555	2021-08-09	United States
ORF1ab_2554_V	ORF1ab	2554	SRR15543363	7926	C	T	0,997591	2021-08-09	United States
ORF1ab_2930_L	ORF1ab	2930	SRR15543363	9053	G	T	0,998065	2021-08-09	United States
ORF1ab_3255_I	ORF1ab	3255	SRR15543363	10029	C	T	0,517223	2021-08-09	United States
ORF1ab_3646_A	ORF1ab	3646	SRR15543363	11201	A	G	0,837814	2021-08-09	United States
ORF1ab_3970_D	ORF1ab	3970	SRR15543363	12173	A	G	0,728852	2021-08-09	United States
ORF1ab_183_V	ORF1ab	183	SRR15543363	14014	T	G	0,997248	2021-08-09	United States
ORF1ab_314_L	ORF1ab	314	SRR15543363	14408	C	T	0,197469	2021-08-09	United States
ORF1ab_662_S	ORF1ab	662	SRR15543363	15451	G	A	0,620591	2021-08-09	United States
ORF1ab_1000_L	ORF1ab	1000	SRR15543363	16466	C	T	0,999805	2021-08-09	United States
ORF1ab_1087_Y	ORF1ab	1087	SRR15543363	16726	C	T	0,997023	2021-08-09	United States
ORF1ab_1918_V	ORF1ab	1918	SRR15543363	19220	C	T	0,998976	2021-08-09	United States
S_19_R	S	19	SRR15543363	21618	C	G	0,497675	2021-08-09	United States
S_142_D	S	142	SRR15543363	21987	G	A	1	2021-08-09	United States
S_156_NA	S	156	SRR15543363	22028	G	-AGTTCA	0,996613	2021-08-09	United States
S_452_R	S	452	SRR15543363	22917	T	G	0,999785	2021-08-09	United States
S_478_K	S	478	SRR15543363	22995	C	A	0,764839	2021-08-09	United States
S_614_G	S	614	SRR15543363	23403	A	G	1	2021-08-09	United States
S_681_R	S	681	SRR15543363	23604	C	G	0,999557	2021-08-09	United States
S_950_N	S	950	SRR15543363	24410	G	A	0,999856	2021-08-09	United States
ORF3a_26_L	ORF3a	26	SRR15543363	25469	C	T	0,999884	2021-08-09	United States
M_82_T	M	82	SRR15543363	26767	T	C	0,996217	2021-08-09	United States
ORF7a_82_A	ORF7a	82	SRR15543363	27638	T	C	0,999877	2021-08-09	United States
ORF7a_120_I	ORF7a	120	SRR15543363	27752	C	T	0,999376	2021-08-09	United States
ORF7b_40_I	ORF7b	40	SRR15543363	27874	C	T	0,584638	2021-08-09	United States
ORF8_43_F	ORF8	43	SRR15543363	28021	C	T	0,98967	2021-08-09	United States
ORF8_60_F	ORF8	60	SRR15543363	28073	G	T	0,811867	2021-08-09	United States
ORF8_118_NA	ORF8	118	SRR15543363	28247	A	-GATTTC	0,994196	2021-08-09	United States
N_63_N	N	63	SRR15543363	28460	G	A	0,987738	2021-08-09	United States
N_63_G	N	63	SRR15543363	28461	A	G	0,999563	2021-08-09	United States
N_203_M	N	203	SRR15543363	28881	G	T	0,999346	2021-08-09	United States
N_215_C	N	215	SRR15543363	28916	G	T	0,997425	2021-08-09	United States
N_377_Y	N	377	SRR15543363	29402	G	T	0,999745	2021-08-09	United States
ORF1ab_1306_S	ORF1ab	1306	SRR15543364	4181	G	T	0,999072	2021-08-09	United States
ORF1ab_2046_L	ORF1ab	2046	SRR15543364	6402	C	T	0,503668	2021-08-09	United States
ORF1ab_2287_S	ORF1ab	2287	SRR15543364	7124	C	T	0,99909	2021-08-09	United States
ORF1ab_2355_S	ORF1ab	2355	SRR15543364	7328	G	T	0,0536578	2021-08-09	United States
ORF1ab_2930_L	ORF1ab	2930	SRR15543364	9053	G	T	0,997037	2021-08-09	United States
ORF1ab_3255_I	ORF1ab	3255	SRR15543364	10029	C	T	0,212664	2021-08-09	United States
ORF1ab_3646_A	ORF1ab	3646	SRR15543364	11201	A	G	0,956316	2021-08-09	United States
ORF1ab_4197_S	ORF1ab	4197	SRR15543364	12854	C	T	0,745254	2021-08-09	United States
ORF1ab_314_L	ORF1ab	314	SRR15543364	14408	C	T	0,314539	2021-08-09	United States
ORF1ab_662_S	ORF1ab	662	SRR15543364	15451	G	A	0,600382	2021-08-09	United States
ORF1ab_1000_L	ORF1ab	1000	SRR15543364	16466	C	T	0,999474	2021-08-09	United States
ORF1ab_1257_V	ORF1ab	1257	SRR15543364	17236	A	G	0,997706	2021-08-09	United States
ORF1ab_1918_V	ORF1ab	1918	SRR15543364	19220	C	T	0,999063	2021-08-09	United States
S_19_R	S	19	SRR15543364	21618	C	G	0,655122	2021-08-09	United States
S_142_D	S	142	SRR15543364	21987	G	A	0,999667	2021-08-09	United States
S_156_NA	S	156	SRR15543364	22028	G	-AGTTCA	0,996107	2021-08-09	United States
S_452_R	S	452	SRR15543364	22917	T	G	0,999113	2021-08-09	United States
S_478_K	S	478	SRR15543364	22995	C	A	0,717523	2021-08-09	United States
S_614_G	S	614	SRR15543364	23403	A	G	0,999768	2021-08-09	United States
S_681_R	S	681	SRR15543364	23604	C	G	0,999844	2021-08-09	United States
S_950_N	S	950	SRR15543364	24410	G	A	0,999823	2021-08-09	United States
ORF3a_26_L	ORF3a	26	SRR15543364	25469	C	T	0,999826	2021-08-09	United States
M_82_T	M	82	SRR15543364	26767	T	C	0,993069	2021-08-09	United States
ORF7a_58_NA	ORF7a	58	SRR15543364	27567	C	-TTTAGCACTCAATTTGCT	0,989979	2021-08-09	United States
ORF7a_82_A	ORF7a	82	SRR15543364	27638	T	C	0,99951	2021-08-09	United States
ORF7a_120_I	ORF7a	120	SRR15543364	27752	C	T	0,999625	2021-08-09	United States
ORF7b_40_I	ORF7b	40	SRR15543364	27874	C	T	0,726644	2021-08-09	United States
ORF8_25_Y	ORF8	25	SRR15543364	27967	G	A	0,986787	2021-08-09	United States
ORF8_118_NA	ORF8	118	SRR15543364	28247	A	-GATTTC	0,996223	2021-08-09	United States
N_63_G	N	63	SRR15543364	28461	A	G	0,9996	2021-08-09	United States
N_203_M	N	203	SRR15543364	28881	G	T	0,99966	2021-08-09	United States
N_215_C	N	215	SRR15543364	28916	G	T	0,998056	2021-08-09	United States
N_377_Y	N	377	SRR15543364	29402	G	T	0,99974	2021-08-09	United States
ORF1ab_1306_S	ORF1ab	1306	SRR15543366	4181	G	T	0,999646	2021-08-09	United States
ORF1ab_1498_G	ORF1ab	1498	SRR15543366	4758	A	G	0,174531	2021-08-09	United States
ORF1ab_2046_L	ORF1ab	2046	SRR15543366	6402	C	T	0,757413	2021-08-09	United States
ORF1ab_2287_S	ORF1ab	2287	SRR15543366	7124	C	T	0,99947	2021-08-09	United States
ORF1ab_2554_V	ORF1ab	2554	SRR15543366	7926	C	T	0,998735	2021-08-09	United States
ORF1ab_2930_L	ORF1ab	2930	SRR15543366	9053	G	T	0,99911	2021-08-09	United States
ORF1ab_3255_I	ORF1ab	3255	SRR15543366	10029	C	T	0,24091	2021-08-09	United States
ORF1ab_3646_A	ORF1ab	3646	SRR15543366	11201	A	G	0,942868	2021-08-09	United States
ORF1ab_3885_F	ORF1ab	3885	SRR15543366	11919	C	T	0,779561	2021-08-09	United States
ORF1ab_183_V	ORF1ab	183	SRR15543366	14014	T	G	0,998443	2021-08-09	United States
ORF1ab_314_L	ORF1ab	314	SRR15543366	14408	C	T	0,369204	2021-08-09	United States
ORF1ab_662_S	ORF1ab	662	SRR15543366	15451	G	A	0,696133	2021-08-09	United States
ORF1ab_1000_L	ORF1ab	1000	SRR15543366	16466	C	T	0,999668	2021-08-09	United States
ORF1ab_1918_V	ORF1ab	1918	SRR15543366	19220	C	T	0,999553	2021-08-09	United States
S_19_R	S	19	SRR15543366	21618	C	G	0,772301	2021-08-09	United States
S_142_D	S	142	SRR15543366	21987	G	A	0,999899	2021-08-09	United States
S_156_NA	S	156	SRR15543366	22028	G	-AGTTCA	0,996001	2021-08-09	United States
S_452_R	S	452	SRR15543366	22917	T	G	0,999332	2021-08-09	United States
S_478_K	S	478	SRR15543366	22995	C	A	0,59247	2021-08-09	United States
S_614_G	S	614	SRR15543366	23403	A	G	0,999643	2021-08-09	United States
S_681_R	S	681	SRR15543366	23604	C	G	0,999482	2021-08-09	United States
S_950_N	S	950	SRR15543366	24410	G	A	0,99975	2021-08-09	United States
ORF3a_26_L	ORF3a	26	SRR15543366	25469	C	T	0,999748	2021-08-09	United States
M_82_T	M	82	SRR15543366	26767	T	C	0,994325	2021-08-09	United States
ORF7a_82_A	ORF7a	82	SRR15543366	27638	T	C	0,999363	2021-08-09	United States
ORF7a_120_I	ORF7a	120	SRR15543366	27752	C	T	0,999838	2021-08-09	United States
ORF7b_40_I	ORF7b	40	SRR15543366	27874	C	T	0,739731	2021-08-09	United States
ORF8_118_NA	ORF8	118	SRR15543366	28247	A	-GATTTC	0,996017	2021-08-09	United States
N_63_G	N	63	SRR15543366	28461	A	G	0,99968	2021-08-09	United States
N_203_M	N	203	SRR15543366	28881	G	T	0,999705	2021-08-09	United States
N_215_C	N	215	SRR15543366	28916	G	T	0,998984	2021-08-09	United States
N_377_Y	N	377	SRR15543366	29402	G	T	0,999674	2021-08-09	United States
ORF1ab_309_L	ORF1ab	309	SRR15543368	1191	C	T	0,726543	2021-08-09	United States
ORF1ab_538_A	ORF1ab	538	SRR15543368	1877	T	G	0,996177	2021-08-09	United States
ORF1ab_1640_L	ORF1ab	1640	SRR15543368	5184	C	T	0,861159	2021-08-09	United States
ORF1ab_2068_I	ORF1ab	2068	SRR15543368	6468	C	T	0,997769	2021-08-09	United States
ORF1ab_2242_F	ORF1ab	2242	SRR15543368	6990	C	T	0,997679	2021-08-09	United States
ORF1ab_2355_S	ORF1ab	2355	SRR15543368	7328	G	T	0,0534588	2021-08-09	United States
ORF1ab_3209_V	ORF1ab	3209	SRR15543368	9891	C	T	0,997543	2021-08-09	United States
ORF1ab_3718_A	ORF1ab	3718	SRR15543368	11418	T	C	0,997116	2021-08-09	United States
ORF1ab_53_G	ORF1ab	53	SRR15543368	13625	A	G	0,996439	2021-08-09	United States
ORF1ab_314_L	ORF1ab	314	SRR15543368	14408	C	T	0,494063	2021-08-09	United States
ORF1ab_662_S	ORF1ab	662	SRR15543368	15451	G	A	0,712998	2021-08-09	United States
ORF1ab_1000_L	ORF1ab	1000	SRR15543368	16466	C	T	0,999617	2021-08-09	United States
ORF1ab_1570_L	ORF1ab	1570	SRR15543368	18176	C	T	0,997214	2021-08-09	United States
ORF1ab_1774_I	ORF1ab	1774	SRR15543368	18788	C	T	0,997333	2021-08-09	United States
ORF1ab_1898_F	ORF1ab	1898	SRR15543368	19160	C	T	0,99691	2021-08-09	United States
ORF1ab_2417_I	ORF1ab	2417	SRR15543368	20718	G	T	0,997553	2021-08-09	United States
S_19_R	S	19	SRR15543368	21618	C	G	0,668103	2021-08-09	United States
S_142_D	S	142	SRR15543368	21987	G	A	0,999726	2021-08-09	United States
S_156_NA	S	156	SRR15543368	22028	G	-AGTTCA	0,996934	2021-08-09	United States
S_199_NA	S	199	SRR15543368	22157	G	-GTT	0,993648	2021-08-09	United States
S_452_R	S	452	SRR15543368	22917	T	G	0,999554	2021-08-09	United States
S_478_K	S	478	SRR15543368	22995	C	A	0,522015	2021-08-09	United States
S_614_G	S	614	SRR15543368	23403	A	G	0,999817	2021-08-09	United States
S_681_R	S	681	SRR15543368	23604	C	G	0,999385	2021-08-09	United States
S_950_N	S	950	SRR15543368	24410	G	A	0,999735	2021-08-09	United States
ORF3a_26_L	ORF3a	26	SRR15543368	25469	C	T	0,999789	2021-08-09	United States
M_82_T	M	82	SRR15543368	26767	T	C	0,993018	2021-08-09	United States
ORF7a_82_A	ORF7a	82	SRR15543368	27638	T	C	0,999341	2021-08-09	United States
ORF7a_116_F	ORF7a	116	SRR15543368	27739	C	T	0,995743	2021-08-09	United States
ORF7a_120_I	ORF7a	120	SRR15543368	27752	C	T	0,999654	2021-08-09	United States
ORF8_118_NA	ORF8	118	SRR15543368	28247	A	-GATTTC	0,996459	2021-08-09	United States
N_63_G	N	63	SRR15543368	28461	A	G	0,99953	2021-08-09	United States
N_203_M	N	203	SRR15543368	28881	G	T	0,999562	2021-08-09	United States
N_377_Y	N	377	SRR15543368	29402	G	T	0,999672	2021-08-09	United States
ORF1ab_1306_S	ORF1ab	1306	SRR15543369	4181	G	T	0,999118	2021-08-09	United States
ORF1ab_2046_L	ORF1ab	2046	SRR15543369	6402	C	T	0,597238	2021-08-09	United States
ORF1ab_2287_S	ORF1ab	2287	SRR15543369	7124	C	T	0,999201	2021-08-09	United States
ORF1ab_2930_L	ORF1ab	2930	SRR15543369	9053	G	T	0,997744	2021-08-09	United States
ORF1ab_3255_I	ORF1ab	3255	SRR15543369	10029	C	T	0,192579	2021-08-09	United States
ORF1ab_3646_A	ORF1ab	3646	SRR15543369	11201	A	G	0,96527	2021-08-09	United States
ORF1ab_314_L	ORF1ab	314	SRR15543369	14408	C	T	0,302913	2021-08-09	United States
ORF1ab_662_S	ORF1ab	662	SRR15543369	15451	G	A	0,699061	2021-08-09	United States
ORF1ab_1000_L	ORF1ab	1000	SRR15543369	16466	C	T	0,999629	2021-08-09	United States
ORF1ab_1257_V	ORF1ab	1257	SRR15543369	17236	A	G	0,997619	2021-08-09	United States
ORF1ab_1918_V	ORF1ab	1918	SRR15543369	19220	C	T	0,998964	2021-08-09	United States
S_19_R	S	19	SRR15543369	21618	C	G	0,70024	2021-08-09	United States
S_142_D	S	142	SRR15543369	21987	G	A	0,999802	2021-08-09	United States
S_156_NA	S	156	SRR15543369	22028	G	-AGTTCA	0,996822	2021-08-09	United States
S_452_R	S	452	SRR15543369	22917	T	G	0,998903	2021-08-09	United States
S_478_K	S	478	SRR15543369	22995	C	A	0,622053	2021-08-09	United States
S_614_G	S	614	SRR15543369	23403	A	G	0,999806	2021-08-09	United States
S_681_R	S	681	SRR15543369	23604	C	G	0,999576	2021-08-09	United States
S_950_N	S	950	SRR15543369	24410	G	A	0,999819	2021-08-09	United States
ORF3a_26_L	ORF3a	26	SRR15543369	25469	C	T	0,999794	2021-08-09	United States
ORF3a_232_V	ORF3a	232	SRR15543369	26086	A	G	0,0545805	2021-08-09	United States
M_82_T	M	82	SRR15543369	26767	T	C	0,993499	2021-08-09	United States
ORF7a_82_A	ORF7a	82	SRR15543369	27638	T	C	0,999515	2021-08-09	United States
ORF7a_120_I	ORF7a	120	SRR15543369	27752	C	T	0,999875	2021-08-09	United States
ORF7b_40_I	ORF7b	40	SRR15543369	27874	C	T	0,791658	2021-08-09	United States
ORF8_118_NA	ORF8	118	SRR15543369	28247	A	-GATTTC	0,996012	2021-08-09	United States
N_63_G	N	63	SRR15543369	28461	A	G	0,999598	2021-08-09	United States
N_203_M	N	203	SRR15543369	28881	G	T	0,99971	2021-08-09	United States
N_215_C	N	215	SRR15543369	28916	G	T	0,998854	2021-08-09	United States
N_377_Y	N	377	SRR15543369	29402	G	T	0,999555	2021-08-09	United States
N_379_I	N	379	SRR15543369	29409	C	T	0,997691	2021-08-09	United States
ORF1ab_1306_S	ORF1ab	1306	SRR15543371	4181	G	T	0,998926	2021-08-09	United States
ORF1ab_2046_L	ORF1ab	2046	SRR15543371	6402	C	T	0,592298	2021-08-09	United States
ORF1ab_2287_S	ORF1ab	2287	SRR15543371	7124	C	T	0,999284	2021-08-09	United States
ORF1ab_2355_S	ORF1ab	2355	SRR15543371	7328	G	T	0,0509753	2021-08-09	United States
ORF1ab_2930_L	ORF1ab	2930	SRR15543371	9053	G	T	0,998026	2021-08-09	United States
ORF1ab_3255_I	ORF1ab	3255	SRR15543371	10029	C	T	0,225676	2021-08-09	United States
ORF1ab_3646_A	ORF1ab	3646	SRR15543371	11201	A	G	0,941323	2021-08-09	United States
ORF1ab_4083_M	ORF1ab	4083	SRR15543371	12513	C	T	0,99411	2021-08-09	United States
ORF1ab_314_L	ORF1ab	314	SRR15543371	14408	C	T	0,313154	2021-08-09	United States
ORF1ab_662_S	ORF1ab	662	SRR15543371	15451	G	A	0,644258	2021-08-09	United States
ORF1ab_1000_L	ORF1ab	1000	SRR15543371	16466	C	T	0,999588	2021-08-09	United States
ORF1ab_1219_S	ORF1ab	1219	SRR15543371	17122	G	T	0,939092	2021-08-09	United States
ORF1ab_1918_V	ORF1ab	1918	SRR15543371	19220	C	T	0,998739	2021-08-09	United States
ORF1ab_2306_V	ORF1ab	2306	SRR15543371	20384	C	T	0,931931	2021-08-09	United States
S_19_R	S	19	SRR15543371	21618	C	G	0,686789	2021-08-09	United States
S_95_I	S	95	SRR15543371	21846	C	T	0,997898	2021-08-09	United States
S_142_D	S	142	SRR15543371	21987	G	A	0,999278	2021-08-09	United States
S_156_NA	S	156	SRR15543371	22028	G	-AGTTCA	0,997404	2021-08-09	United States
S_452_R	S	452	SRR15543371	22917	T	G	0,999839	2021-08-09	United States
S_478_K	S	478	SRR15543371	22995	C	A	0,685337	2021-08-09	United States
S_614_G	S	614	SRR15543371	23403	A	G	1	2021-08-09	United States
S_681_R	S	681	SRR15543371	23604	C	G	0,999596	2021-08-09	United States
S_950_N	S	950	SRR15543371	24410	G	A	0,99976	2021-08-09	United States
ORF3a_26_L	ORF3a	26	SRR15543371	25469	C	T	0,999786	2021-08-09	United States
M_82_T	M	82	SRR15543371	26767	T	C	0,994355	2021-08-09	United States
ORF7a_82_A	ORF7a	82	SRR15543371	27638	T	C	0,999718	2021-08-09	United States
ORF7a_120_I	ORF7a	120	SRR15543371	27752	C	T	0,999934	2021-08-09	United States
ORF7b_40_I	ORF7b	40	SRR15543371	27874	C	T	0,682861	2021-08-09	United States
ORF8_31_F	ORF8	31	SRR15543371	27985	A	T	0,995426	2021-08-09	United States
ORF8_118_NA	ORF8	118	SRR15543371	28247	A	-GATTTC	0,996204	2021-08-09	United States
N_63_G	N	63	SRR15543371	28461	A	G	0,999593	2021-08-09	United States
N_203_M	N	203	SRR15543371	28881	G	T	0,999575	2021-08-09	United States
N_215_C	N	215	SRR15543371	28916	G	T	0,999021	2021-08-09	United States
N_377_Y	N	377	SRR15543371	29402	G	T	0,99959	2021-08-09	United States
ORF1ab_1306_S	ORF1ab	1306	SRR15543373	4181	G	T	0,998135	2021-08-09	United States
ORF1ab_2046_L	ORF1ab	2046	SRR15543373	6402	C	T	0,644588	2021-08-09	United States
ORF1ab_2287_S	ORF1ab	2287	SRR15543373	7124	C	T	0,998436	2021-08-09	United States
ORF1ab_2554_V	ORF1ab	2554	SRR15543373	7926	C	T	0,995848	2021-08-09	United States
ORF1ab_2930_L	ORF1ab	2930	SRR15543373	9053	G	T	0,997506	2021-08-09	United States
ORF1ab_3255_I	ORF1ab	3255	SRR15543373	10029	C	T	0,184361	2021-08-09	United States
ORF1ab_3646_A	ORF1ab	3646	SRR15543373	11201	A	G	0,943099	2021-08-09	United States
ORF1ab_183_V	ORF1ab	183	SRR15543373	14014	T	G	0,995638	2021-08-09	United States
ORF1ab_314_L	ORF1ab	314	SRR15543373	14408	C	T	0,232723	2021-08-09	United States
ORF1ab_662_S	ORF1ab	662	SRR15543373	15451	G	A	0,631538	2021-08-09	United States
ORF1ab_966_F	ORF1ab	966	SRR15543373	16365	G	T	0,995003	2021-08-09	United States
ORF1ab_1000_L	ORF1ab	1000	SRR15543373	16466	C	T	0,999693	2021-08-09	United States
ORF1ab_1089_L	ORF1ab	1089	SRR15543373	16733	C	T	0,994635	2021-08-09	United States
ORF1ab_1918_V	ORF1ab	1918	SRR15543373	19220	C	T	0,998566	2021-08-09	United States
S_19_R	S	19	SRR15543373	21618	C	G	0,726428	2021-08-09	United States
S_142_D	S	142	SRR15543373	21987	G	A	0,999754	2021-08-09	United States
S_156_NA	S	156	SRR15543373	22028	G	-AGTTCA	0,995335	2021-08-09	United States
S_452_R	S	452	SRR15543373	22917	T	G	0,999776	2021-08-09	United States
S_478_K	S	478	SRR15543373	22995	C	A	0,666055	2021-08-09	United States
S_614_G	S	614	SRR15543373	23403	A	G	0,999771	2021-08-09	United States
S_681_R	S	681	SRR15543373	23604	C	G	0,999627	2021-08-09	United States
S_950_N	S	950	SRR15543373	24410	G	A	0,999781	2021-08-09	United States
ORF3a_26_L	ORF3a	26	SRR15543373	25469	C	T	0,999672	2021-08-09	United States
M_82_T	M	82	SRR15543373	26767	T	C	0,993674	2021-08-09	United States
ORF7a_82_A	ORF7a	82	SRR15543373	27638	T	C	0,999524	2021-08-09	United States
ORF7a_120_I	ORF7a	120	SRR15543373	27752	C	T	0,999627	2021-08-09	United States
ORF7b_40_I	ORF7b	40	SRR15543373	27874	C	T	0,659143	2021-08-09	United States
ORF8_18_*	ORF8	18	SRR15543373	27945	C	T	0,0755996	2021-08-09	United States
ORF8_59_A	ORF8	59	SRR15543373	28069	A	C	0,114297	2021-08-09	United States
ORF8_118_NA	ORF8	118	SRR15543373	28247	A	-GATTTC	0,995311	2021-08-09	United States
N_63_G	N	63	SRR15543373	28461	A	G	0,999621	2021-08-09	United States
N_203_M	N	203	SRR15543373	28881	G	T	0,999592	2021-08-09	United States
N_215_C	N	215	SRR15543373	28916	G	T	0,998844	2021-08-09	United States
ORF1ab_1306_S	ORF1ab	1306	SRR15543378	4181	G	T	0,998395	2021-07-18	United States
ORF1ab_2046_L	ORF1ab	2046	SRR15543378	6402	C	T	0,756831	2021-07-18	United States
ORF1ab_2287_S	ORF1ab	2287	SRR15543378	7124	C	T	1	2021-07-18	United States
ORF1ab_2930_L	ORF1ab	2930	SRR15543378	9053	G	T	1	2021-07-18	United States
ORF1ab_3255_I	ORF1ab	3255	SRR15543378	10029	C	T	0,282325	2021-07-18	United States
ORF1ab_3646_A	ORF1ab	3646	SRR15543378	11201	A	G	0,926923	2021-07-18	United States
ORF1ab_314_L	ORF1ab	314	SRR15543378	14408	C	T	0,362378	2021-07-18	United States
ORF1ab_662_S	ORF1ab	662	SRR15543378	15451	G	A	0,815155	2021-07-18	United States
ORF1ab_1000_L	ORF1ab	1000	SRR15543378	16466	C	T	1	2021-07-18	United States
ORF1ab_1918_V	ORF1ab	1918	SRR15543378	19220	C	T	0,998417	2021-07-18	United States
S_19_R	S	19	SRR15543378	21618	C	G	0,806375	2021-07-18	United States
S_142_D	S	142	SRR15543378	21987	G	A	1	2021-07-18	United States
S_156_NA	S	156	SRR15543378	22028	G	-AGTTCA	1	2021-07-18	United States
S_452_R	S	452	SRR15543378	22917	T	G	1	2021-07-18	United States
S_478_K	S	478	SRR15543378	22995	C	A	0,762887	2021-07-18	United States
S_614_G	S	614	SRR15543378	23403	A	G	1	2021-07-18	United States
S_681_R	S	681	SRR15543378	23604	C	G	0,998837	2021-07-18	United States
S_950_N	S	950	SRR15543378	24410	G	A	1	2021-07-18	United States
ORF3a_26_L	ORF3a	26	SRR15543378	25469	C	T	1	2021-07-18	United States
ORF3a_239_Q	ORF3a	239	SRR15543378	26107	G	C	0,614341	2021-07-18	United States
M_33_F	M	33	SRR15543378	26620	G	T	0,101893	2021-07-18	United States
M_82_T	M	82	SRR15543378	26767	T	C	0,99284	2021-07-18	United States
ORF7a_82_A	ORF7a	82	SRR15543378	27638	T	C	1	2021-07-18	United States
ORF7a_120_I	ORF7a	120	SRR15543378	27752	C	T	1	2021-07-18	United States
ORF7b_40_I	ORF7b	40	SRR15543378	27874	C	T	0,723404	2021-07-18	United States
ORF8_118_NA	ORF8	118	SRR15543378	28247	A	-GATTTC	0,998016	2021-07-18	United States
N_63_G	N	63	SRR15543378	28461	A	G	1	2021-07-18	United States
N_203_M	N	203	SRR15543378	28881	G	T	1	2021-07-18	United States
N_215_C	N	215	SRR15543378	28916	G	T	0,996132	2021-07-18	United States
N_377_Y	N	377	SRR15543378	29402	G	T	1	2021-07-18	United States
ORF1ab_1170_C	ORF1ab	1170	SRR15543379	3773	C	T	0,434035	2021-07-25	United States
ORF1ab_1306_S	ORF1ab	1306	SRR15543379	4181	G	T	0,999575	2021-07-25	United States
ORF1ab_2046_L	ORF1ab	2046	SRR15543379	6402	C	T	0,732582	2021-07-25	United States
ORF1ab_2125_Y	ORF1ab	2125	SRR15543379	6638	C	T	0,985262	2021-07-25	United States
ORF1ab_2287_S	ORF1ab	2287	SRR15543379	7124	C	T	0,999461	2021-07-25	United States
ORF1ab_2355_S	ORF1ab	2355	SRR15543379	7328	G	T	0,0584991	2021-07-25	United States
ORF1ab_2554_V	ORF1ab	2554	SRR15543379	7926	C	T	0,99849	2021-07-25	United States
ORF1ab_2930_L	ORF1ab	2930	SRR15543379	9053	G	T	0,99879	2021-07-25	United States
ORF1ab_3255_I	ORF1ab	3255	SRR15543379	10029	C	T	0,302923	2021-07-25	United States
ORF1ab_3646_A	ORF1ab	3646	SRR15543379	11201	A	G	0,899973	2021-07-25	United States
ORF1ab_183_V	ORF1ab	183	SRR15543379	14014	T	G	0,99769	2021-07-25	United States
ORF1ab_314_L	ORF1ab	314	SRR15543379	14408	C	T	0,316662	2021-07-25	United States
ORF1ab_662_S	ORF1ab	662	SRR15543379	15451	G	A	0,797761	2021-07-25	United States
ORF1ab_1000_L	ORF1ab	1000	SRR15543379	16466	C	T	0,999569	2021-07-25	United States
ORF1ab_1087_Y	ORF1ab	1087	SRR15543379	16726	C	T	0,997905	2021-07-25	United States
ORF1ab_1918_V	ORF1ab	1918	SRR15543379	19220	C	T	0,99939	2021-07-25	United States
S_19_R	S	19	SRR15543379	21618	C	G	0,818755	2021-07-25	United States
S_142_D	S	142	SRR15543379	21987	G	A	1	2021-07-25	United States
S_156_NA	S	156	SRR15543379	22028	G	-AGTTCA	0,995061	2021-07-25	United States
S_452_R	S	452	SRR15543379	22917	T	G	0,999437	2021-07-25	United States
S_478_K	S	478	SRR15543379	22995	C	A	0,709564	2021-07-25	United States
S_494_P	S	494	SRR15543379	23042	T	C	0,998249	2021-07-25	United States
S_561_L	S	561	SRR15543379	23244	C	T	0,478354	2021-07-25	United States
S_614_G	S	614	SRR15543379	23403	A	G	0,999705	2021-07-25	United States
S_681_R	S	681	SRR15543379	23604	C	G	0,999594	2021-07-25	United States
S_950_N	S	950	SRR15543379	24410	G	A	0,999623	2021-07-25	United States
ORF3a_26_L	ORF3a	26	SRR15543379	25469	C	T	0,999691	2021-07-25	United States
M_82_T	M	82	SRR15543379	26767	T	C	0,990526	2021-07-25	United States
ORF7a_82_A	ORF7a	82	SRR15543379	27638	T	C	0,999471	2021-07-25	United States
ORF7a_120_I	ORF7a	120	SRR15543379	27752	C	T	0,999725	2021-07-25	United States
ORF7b_40_I	ORF7b	40	SRR15543379	27874	C	T	0,604102	2021-07-25	United States
ORF8_51_T	ORF8	51	SRR15543379	28044	G	A	0,998288	2021-07-25	United States
ORF8_60_F	ORF8	60	SRR15543379	28073	G	T	0,563164	2021-07-25	United States
ORF8_93_L	ORF8	93	SRR15543379	28171	C	T	0,22786	2021-07-25	United States
ORF8_118_NA	ORF8	118	SRR15543379	28247	A	-GATTTC	0,994338	2021-07-25	United States
N_63_G	N	63	SRR15543379	28461	A	G	0,999613	2021-07-25	United States
N_203_M	N	203	SRR15543379	28881	G	T	0,999513	2021-07-25	United States
N_215_C	N	215	SRR15543379	28916	G	T	0,999148	2021-07-25	United States
N_377_Y	N	377	SRR15543379	29402	G	T	0,999594	2021-07-25	United States
ORF1ab_1306_S	ORF1ab	1306	SRR15543380	4181	G	T	0,998598	2021-08-02	United States
ORF1ab_2046_L	ORF1ab	2046	SRR15543380	6402	C	T	0,78507	2021-08-02	United States
ORF1ab_2287_S	ORF1ab	2287	SRR15543380	7124	C	T	0,999717	2021-08-02	United States
ORF1ab_2355_S	ORF1ab	2355	SRR15543380	7328	G	T	0,0546218	2021-08-02	United States
ORF1ab_2930_L	ORF1ab	2930	SRR15543380	9053	G	T	0,997276	2021-08-02	United States
ORF1ab_3255_I	ORF1ab	3255	SRR15543380	10029	C	T	0,259642	2021-08-02	United States
ORF1ab_3646_A	ORF1ab	3646	SRR15543380	11201	A	G	0,887585	2021-08-02	United States
ORF1ab_314_L	ORF1ab	314	SRR15543380	14408	C	T	0,356745	2021-08-02	United States
ORF1ab_662_S	ORF1ab	662	SRR15543380	15451	G	A	0,823576	2021-08-02	United States
ORF1ab_1000_L	ORF1ab	1000	SRR15543380	16466	C	T	0,999813	2021-08-02	United States
ORF1ab_1624_S	ORF1ab	1624	SRR15543380	18337	G	T	0,996555	2021-08-02	United States
ORF1ab_1918_V	ORF1ab	1918	SRR15543380	19220	C	T	0,999375	2021-08-02	United States
S_19_R	S	19	SRR15543380	21618	C	G	0,824277	2021-08-02	United States
S_68_T	S	68	SRR15543380	21765	T	C	0,989473	2021-08-02	United States
S_142_D	S	142	SRR15543380	21987	G	A	1	2021-08-02	United States
S_156_NA	S	156	SRR15543380	22028	G	-AGTTCA	0,999049	2021-08-02	United States
S_452_R	S	452	SRR15543380	22917	T	G	0,998958	2021-08-02	United States
S_478_K	S	478	SRR15543380	22995	C	A	0,684413	2021-08-02	United States
S_614_G	S	614	SRR15543380	23403	A	G	0,999696	2021-08-02	United States
S_681_R	S	681	SRR15543380	23604	C	G	0,999877	2021-08-02	United States
S_950_N	S	950	SRR15543380	24410	G	A	0,999697	2021-08-02	United States
S_1163_Y	S	1163	SRR15543380	25049	G	T	0,995779	2021-08-02	United States
ORF3a_26_L	ORF3a	26	SRR15543380	25469	C	T	0,999845	2021-08-02	United States
ORF3a_239_Q	ORF3a	239	SRR15543380	26107	G	C	0,609187	2021-08-02	United States
M_82_T	M	82	SRR15543380	26767	T	C	0,999422	2021-08-02	United States
M_158_C	M	158	SRR15543380	26994	C	T	1	2021-08-02	United States
ORF7a_82_A	ORF7a	82	SRR15543380	27638	T	C	1	2021-08-02	United States
ORF7a_120_I	ORF7a	120	SRR15543380	27752	C	T	0,999622	2021-08-02	United States
ORF7b_40_I	ORF7b	40	SRR15543380	27874	C	T	0,697632	2021-08-02	United States
ORF8_118_NA	ORF8	118	SRR15543380	28247	A	-GATTTC	0,997713	2021-08-02	United States
N_63_G	N	63	SRR15543380	28461	A	G	0,999424	2021-08-02	United States
N_203_M	N	203	SRR15543380	28881	G	T	0,999708	2021-08-02	United States
N_215_C	N	215	SRR15543380	28916	G	T	0,999517	2021-08-02	United States
N_377_Y	N	377	SRR15543380	29402	G	T	0,999512	2021-08-02	United States
ORF1ab_1306_S	ORF1ab	1306	SRR15543381	4181	G	T	0,999033	2021-07-26	United States
ORF1ab_2046_L	ORF1ab	2046	SRR15543381	6402	C	T	0,687295	2021-07-26	United States
ORF1ab_2287_S	ORF1ab	2287	SRR15543381	7124	C	T	0,999649	2021-07-26	United States
ORF1ab_2355_S	ORF1ab	2355	SRR15543381	7328	G	T	0,0579643	2021-07-26	United States
ORF1ab_2930_L	ORF1ab	2930	SRR15543381	9053	G	T	0,999003	2021-07-26	United States
ORF1ab_3255_I	ORF1ab	3255	SRR15543381	10029	C	T	0,30402	2021-07-26	United States
ORF1ab_3646_A	ORF1ab	3646	SRR15543381	11201	A	G	0,939412	2021-07-26	United States
ORF1ab_314_L	ORF1ab	314	SRR15543381	14408	C	T	0,340436	2021-07-26	United States
ORF1ab_662_S	ORF1ab	662	SRR15543381	15451	G	A	0,79676	2021-07-26	United States
ORF1ab_1000_L	ORF1ab	1000	SRR15543381	16466	C	T	0,999534	2021-07-26	United States
ORF1ab_1257_V	ORF1ab	1257	SRR15543381	17236	A	G	0,998042	2021-07-26	United States
ORF1ab_1918_V	ORF1ab	1918	SRR15543381	19220	C	T	0,999046	2021-07-26	United States
ORF1ab_2379_L	ORF1ab	2379	SRR15543381	20603	C	T	0,997241	2021-07-26	United States
S_19_R	S	19	SRR15543381	21618	C	G	0,805742	2021-07-26	United States
S_142_D	S	142	SRR15543381	21987	G	A	0,999673	2021-07-26	United States
S_156_NA	S	156	SRR15543381	22028	G	-AGTTCA	0,996685	2021-07-26	United States
S_452_R	S	452	SRR15543381	22917	T	G	0,999626	2021-07-26	United States
S_478_K	S	478	SRR15543381	22995	C	A	0,790655	2021-07-26	United States
S_614_G	S	614	SRR15543381	23403	A	G	0,999647	2021-07-26	United States
S_681_R	S	681	SRR15543381	23604	C	G	0,999465	2021-07-26	United States
S_950_N	S	950	SRR15543381	24410	G	A	0,999636	2021-07-26	United States
ORF3a_26_L	ORF3a	26	SRR15543381	25469	C	T	0,999771	2021-07-26	United States
M_82_T	M	82	SRR15543381	26767	T	C	0,993961	2021-07-26	United States
ORF7a_82_A	ORF7a	82	SRR15543381	27638	T	C	0,999575	2021-07-26	United States
ORF7a_120_I	ORF7a	120	SRR15543381	27752	C	T	0,999855	2021-07-26	United States
ORF7b_40_I	ORF7b	40	SRR15543381	27874	C	T	0,706895	2021-07-26	United States
ORF8_118_NA	ORF8	118	SRR15543381	28247	A	-GATTTC	0,996636	2021-07-26	United States
N_63_G	N	63	SRR15543381	28461	A	G	0,999645	2021-07-26	United States
N_203_M	N	203	SRR15543381	28881	G	T	0,999711	2021-07-26	United States
N_215_C	N	215	SRR15543381	28916	G	T	0,999103	2021-07-26	United States
N_377_Y	N	377	SRR15543381	29402	G	T	0,999439	2021-07-26	United States
ORF1ab_1306_S	ORF1ab	1306	SRR15543382	4181	G	T	0,999296	2021-07-24	United States
ORF1ab_2046_L	ORF1ab	2046	SRR15543382	6402	C	T	0,707798	2021-07-24	United States
ORF1ab_2287_S	ORF1ab	2287	SRR15543382	7124	C	T	0,999009	2021-07-24	United States
ORF1ab_2355_S	ORF1ab	2355	SRR15543382	7328	G	T	0,0535475	2021-07-24	United States
ORF1ab_2930_L	ORF1ab	2930	SRR15543382	9053	G	T	0,998453	2021-07-24	United States
ORF1ab_3255_I	ORF1ab	3255	SRR15543382	10029	C	T	0,359813	2021-07-24	United States
ORF1ab_3646_A	ORF1ab	3646	SRR15543382	11201	A	G	0,837284	2021-07-24	United States
ORF1ab_314_L	ORF1ab	314	SRR15543382	14408	C	T	0,378132	2021-07-24	United States
ORF1ab_662_S	ORF1ab	662	SRR15543382	15451	G	A	0,824986	2021-07-24	United States
ORF1ab_1000_L	ORF1ab	1000	SRR15543382	16466	C	T	0,999772	2021-07-24	United States
ORF1ab_1257_V	ORF1ab	1257	SRR15543382	17236	A	G	0,997516	2021-07-24	United States
ORF1ab_1918_V	ORF1ab	1918	SRR15543382	19220	C	T	0,99904	2021-07-24	United States
S_19_R	S	19	SRR15543382	21618	C	G	0,940075	2021-07-24	United States
S_142_D	S	142	SRR15543382	21987	G	A	1	2021-07-24	United States
S_156_NA	S	156	SRR15543382	22028	G	-AGTTCA	0,996373	2021-07-24	United States
S_452_R	S	452	SRR15543382	22917	T	G	0,999635	2021-07-24	United States
S_478_K	S	478	SRR15543382	22995	C	A	0,756024	2021-07-24	United States
S_614_G	S	614	SRR15543382	23403	A	G	0,999783	2021-07-24	United States
S_681_R	S	681	SRR15543382	23604	C	G	0,999931	2021-07-24	United States
S_950_N	S	950	SRR15543382	24410	G	A	0,999784	2021-07-24	United States
ORF3a_26_L	ORF3a	26	SRR15543382	25469	C	T	0,999653	2021-07-24	United States
M_82_T	M	82	SRR15543382	26767	T	C	0,992669	2021-07-24	United States
ORF7a_82_A	ORF7a	82	SRR15543382	27638	T	C	0,999019	2021-07-24	United States
ORF7a_120_I	ORF7a	120	SRR15543382	27752	C	T	0,999723	2021-07-24	United States
ORF7b_40_I	ORF7b	40	SRR15543382	27874	C	T	0,579798	2021-07-24	United States
ORF8_118_NA	ORF8	118	SRR15543382	28247	A	-GATTTC	0,997114	2021-07-24	United States
N_63_G	N	63	SRR15543382	28461	A	G	0,999409	2021-07-24	United States
N_203_M	N	203	SRR15543382	28881	G	T	0,99961	2021-07-24	United States
N_215_C	N	215	SRR15543382	28916	G	T	0,998894	2021-07-24	United States
N_377_Y	N	377	SRR15543382	29402	G	T	0,999557	2021-07-24	United States
ORF1ab_1640_L	ORF1ab	1640	SRR15543384	5184	C	T	0,95802	2021-07-25	United States
ORF1ab_2355_S	ORF1ab	2355	SRR15543384	7328	G	T	0,054928	2021-07-25	United States
ORF1ab_3209_V	ORF1ab	3209	SRR15543384	9891	C	T	0,997486	2021-07-25	United States
ORF1ab_3718_A	ORF1ab	3718	SRR15543384	11418	T	C	0,997761	2021-07-25	United States
ORF1ab_3750_I	ORF1ab	3750	SRR15543384	11514	C	T	0,992868	2021-07-25	United States
ORF1ab_314_L	ORF1ab	314	SRR15543384	14408	C	T	0,406016	2021-07-25	United States
ORF1ab_662_S	ORF1ab	662	SRR15543384	15451	G	A	0,85252	2021-07-25	United States
ORF1ab_1000_L	ORF1ab	1000	SRR15543384	16466	C	T	0,999668	2021-07-25	United States
S_19_R	S	19	SRR15543384	21618	C	G	0,997942	2021-07-25	United States
S_142_D	S	142	SRR15543384	21987	G	A	0,999852	2021-07-25	United States
S_156_NA	S	156	SRR15543384	22028	G	-AGTTCA	0,995815	2021-07-25	United States
S_222_V	S	222	SRR15543384	22227	C	T	0,995895	2021-07-25	United States
S_452_R	S	452	SRR15543384	22917	T	G	0,999331	2021-07-25	United States
S_478_K	S	478	SRR15543384	22995	C	A	0,771844	2021-07-25	United States
S_614_G	S	614	SRR15543384	23403	A	G	0,999661	2021-07-25	United States
S_681_R	S	681	SRR15543384	23604	C	G	0,999755	2021-07-25	United States
S_950_N	S	950	SRR15543384	24410	G	A	0,999688	2021-07-25	United States
S_1231_A	S	1231	SRR15543384	25253	A	G	0,995117	2021-07-25	United States
ORF3a_26_L	ORF3a	26	SRR15543384	25469	C	T	0,999574	2021-07-25	United States
ORF3a_224_C	ORF3a	224	SRR15543384	26062	G	T	0,996761	2021-07-25	United States
M_82_T	M	82	SRR15543384	26767	T	C	0,99234	2021-07-25	United States
M_197_N	M	197	SRR15543384	27112	G	A	0,993968	2021-07-25	United States
ORF7a_82_A	ORF7a	82	SRR15543384	27638	T	C	0,999696	2021-07-25	United States
ORF7a_120_I	ORF7a	120	SRR15543384	27752	C	T	0,999489	2021-07-25	United States
ORF8_118_NA	ORF8	118	SRR15543384	28247	A	-GATTTC	0,996303	2021-07-25	United States
N_63_G	N	63	SRR15543384	28461	A	G	0,999462	2021-07-25	United States
N_203_M	N	203	SRR15543384	28881	G	T	0,999448	2021-07-25	United States
N_377_Y	N	377	SRR15543384	29402	G	T	0,999769	2021-07-25	United States
ORF1ab_207_C	ORF1ab	207	SRR15543386	884	C	T	0,997651	2021-07-26	United States
ORF1ab_1306_S	ORF1ab	1306	SRR15543386	4181	G	T	0,999441	2021-07-26	United States
ORF1ab_1519_R	ORF1ab	1519	SRR15543386	4821	A	G	0,93935	2021-07-26	United States
ORF1ab_2046_L	ORF1ab	2046	SRR15543386	6402	C	T	0,757222	2021-07-26	United States
ORF1ab_2287_S	ORF1ab	2287	SRR15543386	7124	C	T	0,999257	2021-07-26	United States
ORF1ab_2930_L	ORF1ab	2930	SRR15543386	9053	G	T	0,999043	2021-07-26	United States
ORF1ab_3255_I	ORF1ab	3255	SRR15543386	10029	C	T	0,26366	2021-07-26	United States
ORF1ab_3423_Y	ORF1ab	3423	SRR15543386	10533	G	A	0,998268	2021-07-26	United States
ORF1ab_3646_A	ORF1ab	3646	SRR15543386	11201	A	G	0,933706	2021-07-26	United States
ORF1ab_314_L	ORF1ab	314	SRR15543386	14408	C	T	0,384156	2021-07-26	United States
ORF1ab_662_S	ORF1ab	662	SRR15543386	15451	G	A	0,815022	2021-07-26	United States
ORF1ab_1000_L	ORF1ab	1000	SRR15543386	16466	C	T	0,99957	2021-07-26	United States
ORF1ab_1918_V	ORF1ab	1918	SRR15543386	19220	C	T	0,999172	2021-07-26	United States
ORF1ab_2070_H	ORF1ab	2070	SRR15543386	19677	G	T	0,751228	2021-07-26	United States
S_19_R	S	19	SRR15543386	21618	C	G	0,792541	2021-07-26	United States
S_95_I	S	95	SRR15543386	21846	C	T	1	2021-07-26	United States
S_142_D	S	142	SRR15543386	21987	G	A	0,999485	2021-07-26	United States
S_156_NA	S	156	SRR15543386	22028	G	-AGTTCA	0,995132	2021-07-26	United States
S_452_R	S	452	SRR15543386	22917	T	G	0,998826	2021-07-26	United States
S_478_K	S	478	SRR15543386	22995	C	A	0,761534	2021-07-26	United States
S_523_I	S	523	SRR15543386	23130	C	T	0,193814	2021-07-26	United States
S_614_G	S	614	SRR15543386	23403	A	G	1	2021-07-26	United States
S_681_R	S	681	SRR15543386	23604	C	G	0,999677	2021-07-26	United States
S_950_N	S	950	SRR15543386	24410	G	A	0,999643	2021-07-26	United States
ORF3a_26_L	ORF3a	26	SRR15543386	25469	C	T	0,999689	2021-07-26	United States
M_82_T	M	82	SRR15543386	26767	T	C	0,994347	2021-07-26	United States
ORF7a_82_A	ORF7a	82	SRR15543386	27638	T	C	0,999534	2021-07-26	United States
ORF7a_120_I	ORF7a	120	SRR15543386	27752	C	T	0,998783	2021-07-26	United States
ORF7b_40_I	ORF7b	40	SRR15543386	27874	C	T	0,682845	2021-07-26	United States
ORF8_118_NA	ORF8	118	SRR15543386	28247	A	-GATTTC	0,996483	2021-07-26	United States
N_63_G	N	63	SRR15543386	28461	A	G	0,999698	2021-07-26	United States
N_203_M	N	203	SRR15543386	28881	G	T	0,999483	2021-07-26	United States
N_215_C	N	215	SRR15543386	28916	G	T	0,999145	2021-07-26	United States
N_377_Y	N	377	SRR15543386	29402	G	T	0,999777	2021-07-26	United States
ORF1ab_1306_S	ORF1ab	1306	SRR15543387	4181	G	T	0,999481	2021-08-01	United States
ORF1ab_2046_L	ORF1ab	2046	SRR15543387	6402	C	T	0,53845	2021-08-01	United States
ORF1ab_2287_S	ORF1ab	2287	SRR15543387	7124	C	T	0,999502	2021-08-01	United States
ORF1ab_2930_L	ORF1ab	2930	SRR15543387	9053	G	T	0,998712	2021-08-01	United States
ORF1ab_3255_I	ORF1ab	3255	SRR15543387	10029	C	T	0,49904	2021-08-01	United States
ORF1ab_3646_A	ORF1ab	3646	SRR15543387	11201	A	G	0,693958	2021-08-01	United States
ORF1ab_314_L	ORF1ab	314	SRR15543387	14408	C	T	0,279396	2021-08-01	United States
ORF1ab_662_S	ORF1ab	662	SRR15543387	15451	G	A	0,829045	2021-08-01	United States
ORF1ab_1000_L	ORF1ab	1000	SRR15543387	16466	C	T	0,999584	2021-08-01	United States
ORF1ab_1918_V	ORF1ab	1918	SRR15543387	19220	C	T	0,999235	2021-08-01	United States
S_19_R	S	19	SRR15543387	21618	C	G	0,91107	2021-08-01	United States
S_112_L	S	112	SRR15543387	21897	C	T	1	2021-08-01	United States
S_142_D	S	142	SRR15543387	21987	G	A	0,99915	2021-08-01	United States
S_156_NA	S	156	SRR15543387	22028	G	-AGTTCA	0,998282	2021-08-01	United States
S_452_R	S	452	SRR15543387	22917	T	G	0,998803	2021-08-01	United States
S_478_K	S	478	SRR15543387	22995	C	A	0,828224	2021-08-01	United States
S_614_G	S	614	SRR15543387	23403	A	G	1	2021-08-01	United States
S_681_R	S	681	SRR15543387	23604	C	G	0,999736	2021-08-01	United States
S_950_N	S	950	SRR15543387	24410	G	A	0,999833	2021-08-01	United States
ORF3a_26_L	ORF3a	26	SRR15543387	25469	C	T	0,999847	2021-08-01	United States
ORF3a_239_Q	ORF3a	239	SRR15543387	26107	G	C	0,591862	2021-08-01	United States
M_82_T	M	82	SRR15543387	26767	T	C	0,993061	2021-08-01	United States
ORF7a_82_A	ORF7a	82	SRR15543387	27638	T	C	0,999474	2021-08-01	United States
ORF7a_120_I	ORF7a	120	SRR15543387	27752	C	T	0,999886	2021-08-01	United States
ORF7b_40_I	ORF7b	40	SRR15543387	27874	C	T	0,534739	2021-08-01	United States
ORF8_118_NA	ORF8	118	SRR15543387	28247	A	-GATTTC	0,997426	2021-08-01	United States
N_63_G	N	63	SRR15543387	28461	A	G	0,999718	2021-08-01	United States
N_203_M	N	203	SRR15543387	28881	G	T	0,999671	2021-08-01	United States
N_215_C	N	215	SRR15543387	28916	G	T	0,999149	2021-08-01	United States
N_377_Y	N	377	SRR15543387	29402	G	T	0,999729	2021-08-01	United States
ORF1ab_385_V	ORF1ab	385	SRR15543388	1419	C	T	0,995618	2021-07-22	United States
ORF1ab_1306_S	ORF1ab	1306	SRR15543388	4181	G	T	0,999462	2021-07-22	United States
ORF1ab_2046_L	ORF1ab	2046	SRR15543388	6402	C	T	0,740109	2021-07-22	United States
ORF1ab_2125_Y	ORF1ab	2125	SRR15543388	6638	C	T	0,989926	2021-07-22	United States
ORF1ab_2287_S	ORF1ab	2287	SRR15543388	7124	C	T	0,999177	2021-07-22	United States
ORF1ab_2355_S	ORF1ab	2355	SRR15543388	7328	G	T	0,0582363	2021-07-22	United States
ORF1ab_2554_V	ORF1ab	2554	SRR15543388	7926	C	T	0,996226	2021-07-22	United States
ORF1ab_2930_L	ORF1ab	2930	SRR15543388	9053	G	T	0,997339	2021-07-22	United States
ORF1ab_3255_I	ORF1ab	3255	SRR15543388	10029	C	T	0,250042	2021-07-22	United States
ORF1ab_3646_A	ORF1ab	3646	SRR15543388	11201	A	G	0,947379	2021-07-22	United States
ORF1ab_3800_F	ORF1ab	3800	SRR15543388	11663	C	T	0,995536	2021-07-22	United States
ORF1ab_183_V	ORF1ab	183	SRR15543388	14014	T	G	0,998245	2021-07-22	United States
ORF1ab_314_L	ORF1ab	314	SRR15543388	14408	C	T	0,302813	2021-07-22	United States
ORF1ab_662_S	ORF1ab	662	SRR15543388	15451	G	A	0,825643	2021-07-22	United States
ORF1ab_1000_L	ORF1ab	1000	SRR15543388	16466	C	T	0,999835	2021-07-22	United States
ORF1ab_1087_Y	ORF1ab	1087	SRR15543388	16726	C	T	0,996425	2021-07-22	United States
ORF1ab_1918_V	ORF1ab	1918	SRR15543388	19220	C	T	0,998017	2021-07-22	United States
S_19_R	S	19	SRR15543388	21618	C	G	0,824315	2021-07-22	United States
S_142_D	S	142	SRR15543388	21987	G	A	1	2021-07-22	United States
S_156_NA	S	156	SRR15543388	22028	G	-AGTTCA	0,997856	2021-07-22	United States
S_452_R	S	452	SRR15543388	22917	T	G	0,999352	2021-07-22	United States
S_478_K	S	478	SRR15543388	22995	C	A	0,714876	2021-07-22	United States
S_614_G	S	614	SRR15543388	23403	A	G	0,999277	2021-07-22	United States
S_681_R	S	681	SRR15543388	23604	C	G	1	2021-07-22	United States
S_950_N	S	950	SRR15543388	24410	G	A	0,999713	2021-07-22	United States
ORF3a_26_L	ORF3a	26	SRR15543388	25469	C	T	0,999603	2021-07-22	United States
M_82_T	M	82	SRR15543388	26767	T	C	0,993646	2021-07-22	United States
ORF7a_82_A	ORF7a	82	SRR15543388	27638	T	C	0,999723	2021-07-22	United States
ORF7a_120_I	ORF7a	120	SRR15543388	27752	C	T	0,999455	2021-07-22	United States
ORF7b_40_I	ORF7b	40	SRR15543388	27874	C	T	0,709163	2021-07-22	United States
ORF8_60_F	ORF8	60	SRR15543388	28073	G	T	0,543109	2021-07-22	United States
ORF8_118_NA	ORF8	118	SRR15543388	28247	A	-GATTTC	0,994205	2021-07-22	United States
N_63_G	N	63	SRR15543388	28461	A	G	0,999881	2021-07-22	United States
N_203_M	N	203	SRR15543388	28881	G	T	0,999645	2021-07-22	United States
N_215_C	N	215	SRR15543388	28916	G	T	0,998828	2021-07-22	United States
N_377_Y	N	377	SRR15543388	29402	G	T	0,999886	2021-07-22	United States
ORF1ab_1306_S	ORF1ab	1306	SRR15543390	4181	G	T	0,998266	2021-07-25	United States
ORF1ab_2046_L	ORF1ab	2046	SRR15543390	6402	C	T	0,678719	2021-07-25	United States
ORF1ab_2287_S	ORF1ab	2287	SRR15543390	7124	C	T	0,99934	2021-07-25	United States
ORF1ab_2930_L	ORF1ab	2930	SRR15543390	9053	G	T	0,997434	2021-07-25	United States
ORF1ab_3255_I	ORF1ab	3255	SRR15543390	10029	C	T	0,232608	2021-07-25	United States
ORF1ab_3646_A	ORF1ab	3646	SRR15543390	11201	A	G	0,942852	2021-07-25	United States
ORF1ab_3731_V	ORF1ab	3731	SRR15543390	11456	A	G	0,99733	2021-07-25	United States
ORF1ab_314_L	ORF1ab	314	SRR15543390	14408	C	T	0,323708	2021-07-25	United States
ORF1ab_662_S	ORF1ab	662	SRR15543390	15451	G	A	0,777217	2021-07-25	United States
ORF1ab_1000_L	ORF1ab	1000	SRR15543390	16466	C	T	0,999535	2021-07-25	United States
ORF1ab_1918_V	ORF1ab	1918	SRR15543390	19220	C	T	0,999102	2021-07-25	United States
S_19_R	S	19	SRR15543390	21618	C	G	0,817941	2021-07-25	United States
S_142_D	S	142	SRR15543390	21987	G	A	1	2021-07-25	United States
S_156_NA	S	156	SRR15543390	22028	G	-AGTTCA	0,994827	2021-07-25	United States
S_452_R	S	452	SRR15543390	22917	T	G	0,999521	2021-07-25	United States
S_478_K	S	478	SRR15543390	22995	C	A	0,712687	2021-07-25	United States
S_614_G	S	614	SRR15543390	23403	A	G	1	2021-07-25	United States
S_681_R	S	681	SRR15543390	23604	C	G	0,999368	2021-07-25	United States
S_950_N	S	950	SRR15543390	24410	G	A	0,999656	2021-07-25	United States
ORF3a_26_L	ORF3a	26	SRR15543390	25469	C	T	0,999808	2021-07-25	United States
M_82_T	M	82	SRR15543390	26767	T	C	0,993233	2021-07-25	United States
ORF7a_82_A	ORF7a	82	SRR15543390	27638	T	C	1	2021-07-25	United States
ORF7a_120_I	ORF7a	120	SRR15543390	27752	C	T	1	2021-07-25	United States
ORF7b_40_I	ORF7b	40	SRR15543390	27874	C	T	0,696108	2021-07-25	United States
ORF8_118_NA	ORF8	118	SRR15543390	28247	A	-GATTTC	0,996313	2021-07-25	United States
N_63_G	N	63	SRR15543390	28461	A	G	0,999349	2021-07-25	United States
N_203_M	N	203	SRR15543390	28881	G	T	0,999342	2021-07-25	United States
N_215_C	N	215	SRR15543390	28916	G	T	0,998915	2021-07-25	United States
N_377_Y	N	377	SRR15543390	29402	G	T	0,999619	2021-07-25	United States
ORF1ab_1306_S	ORF1ab	1306	SRR15543391	4181	G	T	0,9985	2021-08-01	United States
ORF1ab_2046_L	ORF1ab	2046	SRR15543391	6402	C	T	0,671548	2021-08-01	United States
ORF1ab_2287_S	ORF1ab	2287	SRR15543391	7124	C	T	0,998423	2021-08-01	United States
ORF1ab_2355_S	ORF1ab	2355	SRR15543391	7328	G	T	0,0648688	2021-08-01	United States
ORF1ab_2930_L	ORF1ab	2930	SRR15543391	9053	G	T	0,997405	2021-08-01	United States
ORF1ab_3220_V	ORF1ab	3220	SRR15543391	9924	C	T	0,995824	2021-08-01	United States
ORF1ab_3255_I	ORF1ab	3255	SRR15543391	10029	C	T	0,477346	2021-08-01	United States
ORF1ab_3646_A	ORF1ab	3646	SRR15543391	11201	A	G	0,820935	2021-08-01	United States
ORF1ab_314_L	ORF1ab	314	SRR15543391	14408	C	T	0,341849	2021-08-01	United States
ORF1ab_662_S	ORF1ab	662	SRR15543391	15451	G	A	0,860954	2021-08-01	United States
ORF1ab_1000_L	ORF1ab	1000	SRR15543391	16466	C	T	0,999559	2021-08-01	United States
ORF1ab_1918_V	ORF1ab	1918	SRR15543391	19220	C	T	0,998778	2021-08-01	United States
ORF1ab_2034_F	ORF1ab	2034	SRR15543391	19567	G	T	0,0586879	2021-08-01	United States
S_19_R	S	19	SRR15543391	21618	C	G	0,923195	2021-08-01	United States
S_112_L	S	112	SRR15543391	21897	C	T	1	2021-08-01	United States
S_142_D	S	142	SRR15543391	21987	G	A	0,999549	2021-08-01	United States
S_156_NA	S	156	SRR15543391	22028	G	-AGTTCA	0,996351	2021-08-01	United States
S_452_R	S	452	SRR15543391	22917	T	G	0,999784	2021-08-01	United States
S_478_K	S	478	SRR15543391	22995	C	A	0,798164	2021-08-01	United States
S_614_G	S	614	SRR15543391	23403	A	G	0,999797	2021-08-01	United States
S_681_R	S	681	SRR15543391	23604	C	G	0,999559	2021-08-01	United States
S_950_N	S	950	SRR15543391	24410	G	A	0,999708	2021-08-01	United States
ORF3a_26_L	ORF3a	26	SRR15543391	25469	C	T	0,999752	2021-08-01	United States
ORF3a_239_Q	ORF3a	239	SRR15543391	26107	G	C	0,681208	2021-08-01	United States
M_82_T	M	82	SRR15543391	26767	T	C	0,992785	2021-08-01	United States
ORF7a_82_A	ORF7a	82	SRR15543391	27638	T	C	0,999048	2021-08-01	United States
ORF7a_120_I	ORF7a	120	SRR15543391	27752	C	T	1	2021-08-01	United States
ORF7b_40_I	ORF7b	40	SRR15543391	27874	C	T	0,62943	2021-08-01	United States
ORF8_118_NA	ORF8	118	SRR15543391	28247	A	-GATTTC	0,997385	2021-08-01	United States
N_63_G	N	63	SRR15543391	28461	A	G	0,999592	2021-08-01	United States
N_203_M	N	203	SRR15543391	28881	G	T	0,999662	2021-08-01	United States
N_215_C	N	215	SRR15543391	28916	G	T	0,998441	2021-08-01	United States
N_377_Y	N	377	SRR15543391	29402	G	T	0,999615	2021-08-01	United States
ORF1ab_1184_E	ORF1ab	1184	SRR15543394	3817	C	A	1	2021-07-27	United States
ORF1ab_1188_L	ORF1ab	1188	SRR15543394	3828	C	T	1	2021-07-27	United States
ORF1ab_1795_Q	ORF1ab	1795	SRR15543394	5648	A	C	0,988728	2021-07-27	United States
ORF1ab_3526_N	ORF1ab	3526	SRR15543394	10841	G	A	0,990566	2021-07-27	United States
ORF1ab_3573_R	ORF1ab	3573	SRR15543394	10983	A	G	0,993403	2021-07-27	United States
ORF1ab_3674_NA	ORF1ab	3674	SRR15543394	11287	G	-TCTGGTTTT	0,991859	2021-07-27	United States
ORF1ab_314_L	ORF1ab	314	SRR15543394	14408	C	T	0,423507	2021-07-27	United States
ORF1ab_1264_D	ORF1ab	1264	SRR15543394	17259	G	T	0,986842	2021-07-27	United States
ORF1ab_1873_N	ORF1ab	1873	SRR15543394	19086	G	T	0,996285	2021-07-27	United States
S_18_F	S	18	SRR15543394	21614	C	T	0,930233	2021-07-27	United States
S_20_N	S	20	SRR15543394	21621	C	A	0,915337	2021-07-27	United States
S_26_S	S	26	SRR15543394	21638	C	T	0,991989	2021-07-27	United States
S_138_Y	S	138	SRR15543394	21974	G	T	1	2021-07-27	United States
S_190_S	S	190	SRR15543394	22132	G	T	1	2021-07-27	United States
S_484_K	S	484	SRR15543394	23012	G	A	0,93578	2021-07-27	United States
S_501_Y	S	501	SRR15543394	23063	A	T	0,990826	2021-07-27	United States
S_614_G	S	614	SRR15543394	23403	A	G	1	2021-07-27	United States
S_655_Y	S	655	SRR15543394	23525	C	T	0,991471	2021-07-27	United States
S_1027_I	S	1027	SRR15543394	24642	C	T	0,990443	2021-07-27	United States
S_1176_F	S	1176	SRR15543394	25088	G	T	0,991018	2021-07-27	United States
ORF3a_253_P	ORF3a	253	SRR15543394	26149	T	C	0,529167	2021-07-27	United States
ORF7a_99_S	ORF7a	99	SRR15543394	27688	C	T	0,993994	2021-07-27	United States
ORF8_92_K	ORF8	92	SRR15543394	28167	G	A	0,878103	2021-07-27	United States
N_80_R	N	80	SRR15543394	28512	C	G	0,997788	2021-07-27	United States
N_202_C	N	202	SRR15543394	28877	A	T	0,995086	2021-07-27	United States
N_202_T	N	202	SRR15543394	28878	G	C	0,995012	2021-07-27	United States
N_203_K	N	203	SRR15543394	28881	G	A	0,994845	2021-07-27	United States
N_204_R	N	204	SRR15543394	28883	G	C	0,995122	2021-07-27	United States
ORF10_12_M	ORF10	12	SRR15543394	29592	C	T	0,995413	2021-07-27	United States
ORF1ab_1306_S	ORF1ab	1306	SRR15543395	4181	G	T	0,99903	2021-07-26	United States
ORF1ab_2046_L	ORF1ab	2046	SRR15543395	6402	C	T	0,834283	2021-07-26	United States
ORF1ab_2287_S	ORF1ab	2287	SRR15543395	7124	C	T	0,99894	2021-07-26	United States
ORF1ab_2355_S	ORF1ab	2355	SRR15543395	7328	G	T	0,0554622	2021-07-26	United States
ORF1ab_2930_L	ORF1ab	2930	SRR15543395	9053	G	T	0,995853	2021-07-26	United States
ORF1ab_3255_I	ORF1ab	3255	SRR15543395	10029	C	T	0,260468	2021-07-26	United States
ORF1ab_3605_L	ORF1ab	3605	SRR15543395	11078	T	C	0,747086	2021-07-26	United States
ORF1ab_3646_A	ORF1ab	3646	SRR15543395	11201	A	G	0,885643	2021-07-26	United States
ORF1ab_3766_F	ORF1ab	3766	SRR15543395	11562	G	T	0,916249	2021-07-26	United States
ORF1ab_314_L	ORF1ab	314	SRR15543395	14408	C	T	0,445247	2021-07-26	United States
ORF1ab_662_S	ORF1ab	662	SRR15543395	15451	G	A	0,824874	2021-07-26	United States
ORF1ab_1000_L	ORF1ab	1000	SRR15543395	16466	C	T	0,999812	2021-07-26	United States
ORF1ab_1918_V	ORF1ab	1918	SRR15543395	19220	C	T	0,999133	2021-07-26	United States
S_19_R	S	19	SRR15543395	21618	C	G	0,806805	2021-07-26	United States
S_142_D	S	142	SRR15543395	21987	G	A	0,998487	2021-07-26	United States
S_156_NA	S	156	SRR15543395	22028	G	-AGTTCA	0,998464	2021-07-26	United States
S_452_R	S	452	SRR15543395	22917	T	G	1	2021-07-26	United States
S_478_K	S	478	SRR15543395	22995	C	A	0,665323	2021-07-26	United States
S_614_G	S	614	SRR15543395	23403	A	G	1	2021-07-26	United States
S_681_R	S	681	SRR15543395	23604	C	G	0,999432	2021-07-26	United States
S_950_N	S	950	SRR15543395	24410	G	A	0,999739	2021-07-26	United States
ORF3a_26_L	ORF3a	26	SRR15543395	25469	C	T	0,999814	2021-07-26	United States
ORF3a_46_NA	ORF3a	46	SRR15543395	25528	C	-TTA	0,285245	2021-07-26	United States
ORF3a_98_V	ORF3a	98	SRR15543395	25685	C	T	0,85591	2021-07-26	United States
ORF3a_239_Q	ORF3a	239	SRR15543395	26107	G	C	0,55199	2021-07-26	United States
M_82_T	M	82	SRR15543395	26767	T	C	0,995398	2021-07-26	United States
ORF7a_82_A	ORF7a	82	SRR15543395	27638	T	C	0,998698	2021-07-26	United States
ORF7a_120_I	ORF7a	120	SRR15543395	27752	C	T	1	2021-07-26	United States
ORF7b_40_I	ORF7b	40	SRR15543395	27874	C	T	0,716654	2021-07-26	United States
ORF8_118_NA	ORF8	118	SRR15543395	28247	A	-GATTTC	0,996478	2021-07-26	United States
N_63_G	N	63	SRR15543395	28461	A	G	1	2021-07-26	United States
N_203_M	N	203	SRR15543395	28881	G	T	0,999894	2021-07-26	United States
N_215_C	N	215	SRR15543395	28916	G	T	0,997884	2021-07-26	United States
N_377_Y	N	377	SRR15543395	29402	G	T	0,99882	2021-07-26	United States
ORF1ab_110_Y	ORF1ab	110	SRR15543397	593	C	T	0,996264	2021-07-24	United States
ORF1ab_959_S	ORF1ab	959	SRR15543397	3140	C	T	0,991583	2021-07-24	United States
ORF1ab_1206_T	ORF1ab	1206	SRR15543397	3882	T	C	0,576065	2021-07-24	United States
ORF1ab_1640_L	ORF1ab	1640	SRR15543397	5184	C	T	0,958065	2021-07-24	United States
ORF1ab_3209_V	ORF1ab	3209	SRR15543397	9891	C	T	0,993627	2021-07-24	United States
ORF1ab_3718_A	ORF1ab	3718	SRR15543397	11418	T	C	0,990953	2021-07-24	United States
ORF1ab_3750_I	ORF1ab	3750	SRR15543397	11514	C	T	0,976675	2021-07-24	United States
ORF1ab_314_L	ORF1ab	314	SRR15543397	14408	C	T	0,376318	2021-07-24	United States
ORF1ab_662_S	ORF1ab	662	SRR15543397	15451	G	A	0,834546	2021-07-24	United States
ORF1ab_1000_L	ORF1ab	1000	SRR15543397	16466	C	T	0,999587	2021-07-24	United States
S_19_R	S	19	SRR15543397	21618	C	G	0,836698	2021-07-24	United States
S_142_D	S	142	SRR15543397	21987	G	A	1	2021-07-24	United States
S_156_NA	S	156	SRR15543397	22028	G	-AGTTCA	0,993258	2021-07-24	United States
S_222_V	S	222	SRR15543397	22227	C	T	0,980392	2021-07-24	United States
S_452_R	S	452	SRR15543397	22917	T	G	0,997519	2021-07-24	United States
S_478_K	S	478	SRR15543397	22995	C	A	0,688776	2021-07-24	United States
S_614_G	S	614	SRR15543397	23403	A	G	1	2021-07-24	United States
S_681_R	S	681	SRR15543397	23604	C	G	0,998616	2021-07-24	United States
S_950_N	S	950	SRR15543397	24410	G	A	0,999635	2021-07-24	United States
S_1264_L	S	1264	SRR15543397	25352	G	T	0,984178	2021-07-24	United States
ORF3a_26_L	ORF3a	26	SRR15543397	25469	C	T	0,999849	2021-07-24	United States
M_82_T	M	82	SRR15543397	26767	T	C	0,988943	2021-07-24	United States
ORF6_48_N	ORF6	48	SRR15543397	27345	A	T	0,991304	2021-07-24	United States
ORF7a_82_A	ORF7a	82	SRR15543397	27638	T	C	0,993769	2021-07-24	United States
ORF7a_120_I	ORF7a	120	SRR15543397	27752	C	T	1	2021-07-24	United States
ORF8_118_NA	ORF8	118	SRR15543397	28247	A	-GATTTC	0,997351	2021-07-24	United States
N_63_G	N	63	SRR15543397	28461	A	G	1	2021-07-24	United States
N_203_M	N	203	SRR15543397	28881	G	T	1	2021-07-24	United States
N_377_Y	N	377	SRR15543397	29402	G	T	1	2021-07-24	United States
ORF1ab_1306_S	ORF1ab	1306	SRR15543398	4181	G	T	0,999075	2021-07-23	United States
ORF1ab_2046_L	ORF1ab	2046	SRR15543398	6402	C	T	0,43	2021-07-23	United States
ORF1ab_2287_S	ORF1ab	2287	SRR15543398	7124	C	T	0,999217	2021-07-23	United States
ORF1ab_2930_L	ORF1ab	2930	SRR15543398	9053	G	T	0,998226	2021-07-23	United States
ORF1ab_3255_I	ORF1ab	3255	SRR15543398	10029	C	T	0,355584	2021-07-23	United States
ORF1ab_3646_A	ORF1ab	3646	SRR15543398	11201	A	G	0,89006	2021-07-23	United States
ORF1ab_3766_F	ORF1ab	3766	SRR15543398	11562	G	T	0,964027	2021-07-23	United States
ORF1ab_3818_H	ORF1ab	3818	SRR15543398	11719	G	T	0,997884	2021-07-23	United States
ORF1ab_314_L	ORF1ab	314	SRR15543398	14408	C	T	0,244008	2021-07-23	United States
ORF1ab_662_S	ORF1ab	662	SRR15543398	15451	G	A	0,773982	2021-07-23	United States
ORF1ab_1000_L	ORF1ab	1000	SRR15543398	16466	C	T	0,999702	2021-07-23	United States
ORF1ab_1918_V	ORF1ab	1918	SRR15543398	19220	C	T	0,99905	2021-07-23	United States
S_19_R	S	19	SRR15543398	21618	C	G	0,93973	2021-07-23	United States
S_142_D	S	142	SRR15543398	21987	G	A	1	2021-07-23	United States
S_156_NA	S	156	SRR15543398	22028	G	-AGTTCA	0,994229	2021-07-23	United States
S_452_R	S	452	SRR15543398	22917	T	G	0,999367	2021-07-23	United States
S_478_K	S	478	SRR15543398	22995	C	A	0,86263	2021-07-23	United States
S_614_G	S	614	SRR15543398	23403	A	G	0,999788	2021-07-23	United States
S_681_R	S	681	SRR15543398	23604	C	G	0,999634	2021-07-23	United States
S_950_N	S	950	SRR15543398	24410	G	A	0,999754	2021-07-23	United States
ORF3a_26_L	ORF3a	26	SRR15543398	25469	C	T	0,999765	2021-07-23	United States
ORF3a_239_Q	ORF3a	239	SRR15543398	26107	G	C	0,523714	2021-07-23	United States
M_82_T	M	82	SRR15543398	26767	T	C	0,99415	2021-07-23	United States
ORF7a_82_A	ORF7a	82	SRR15543398	27638	T	C	0,999613	2021-07-23	United States
ORF7a_120_I	ORF7a	120	SRR15543398	27752	C	T	0,999711	2021-07-23	United States
ORF7b_40_I	ORF7b	40	SRR15543398	27874	C	T	0,599198	2021-07-23	United States
ORF8_118_NA	ORF8	118	SRR15543398	28247	A	-GATTTC	0,996957	2021-07-23	United States
N_63_G	N	63	SRR15543398	28461	A	G	0,999607	2021-07-23	United States
N_203_M	N	203	SRR15543398	28881	G	T	0,999488	2021-07-23	United States
N_215_C	N	215	SRR15543398	28916	G	T	0,999196	2021-07-23	United States
N_377_Y	N	377	SRR15543398	29402	G	T	0,999647	2021-07-23	United States
ORF1ab_1306_S	ORF1ab	1306	SRR15543399	4181	G	T	0,99939	2021-07-24	United States
ORF1ab_2046_L	ORF1ab	2046	SRR15543399	6402	C	T	0,785641	2021-07-24	United States
ORF1ab_2287_S	ORF1ab	2287	SRR15543399	7124	C	T	0,999066	2021-07-24	United States
ORF1ab_2355_S	ORF1ab	2355	SRR15543399	7328	G	T	0,0632571	2021-07-24	United States
ORF1ab_2930_L	ORF1ab	2930	SRR15543399	9053	G	T	0,997199	2021-07-24	United States
ORF1ab_3255_I	ORF1ab	3255	SRR15543399	10029	C	T	0,241744	2021-07-24	United States
ORF1ab_3646_A	ORF1ab	3646	SRR15543399	11201	A	G	0,946081	2021-07-24	United States
ORF1ab_3731_V	ORF1ab	3731	SRR15543399	11456	A	G	0,998937	2021-07-24	United States
ORF1ab_314_L	ORF1ab	314	SRR15543399	14408	C	T	0,375297	2021-07-24	United States
ORF1ab_662_S	ORF1ab	662	SRR15543399	15451	G	A	0,848443	2021-07-24	United States
ORF1ab_1000_L	ORF1ab	1000	SRR15543399	16466	C	T	0,999609	2021-07-24	United States
ORF1ab_1918_V	ORF1ab	1918	SRR15543399	19220	C	T	0,998913	2021-07-24	United States
S_19_R	S	19	SRR15543399	21618	C	G	0,838932	2021-07-24	United States
S_142_D	S	142	SRR15543399	21987	G	A	1	2021-07-24	United States
S_156_NA	S	156	SRR15543399	22028	G	-AGTTCA	0,994985	2021-07-24	United States
S_452_R	S	452	SRR15543399	22917	T	G	0,999435	2021-07-24	United States
S_478_K	S	478	SRR15543399	22995	C	A	0,705301	2021-07-24	United States
S_614_G	S	614	SRR15543399	23403	A	G	0,999418	2021-07-24	United States
S_681_R	S	681	SRR15543399	23604	C	G	0,999708	2021-07-24	United States
S_950_N	S	950	SRR15543399	24410	G	A	0,999696	2021-07-24	United States
ORF3a_26_L	ORF3a	26	SRR15543399	25469	C	T	0,999781	2021-07-24	United States
M_82_T	M	82	SRR15543399	26767	T	C	0,994807	2021-07-24	United States
ORF7a_82_A	ORF7a	82	SRR15543399	27638	T	C	0,998796	2021-07-24	United States
ORF7a_120_I	ORF7a	120	SRR15543399	27752	C	T	0,999693	2021-07-24	United States
ORF7b_40_I	ORF7b	40	SRR15543399	27874	C	T	0,73657	2021-07-24	United States
ORF8_118_NA	ORF8	118	SRR15543399	28247	A	-GATTTC	0,997286	2021-07-24	United States
N_63_G	N	63	SRR15543399	28461	A	G	0,999595	2021-07-24	United States
N_203_M	N	203	SRR15543399	28881	G	T	0,999568	2021-07-24	United States
N_215_C	N	215	SRR15543399	28916	G	T	0,999429	2021-07-24	United States
N_377_Y	N	377	SRR15543399	29402	G	T	0,999342	2021-07-24	United States
ORF1ab_1640_L	ORF1ab	1640	SRR15543400	5184	C	T	0,877731	2021-07-25	United States
ORF1ab_2355_S	ORF1ab	2355	SRR15543400	7328	G	T	0,0513743	2021-07-25	United States
ORF1ab_3209_V	ORF1ab	3209	SRR15543400	9891	C	T	0,997953	2021-07-25	United States
ORF1ab_3718_A	ORF1ab	3718	SRR15543400	11418	T	C	0,997363	2021-07-25	United States
ORF1ab_3750_I	ORF1ab	3750	SRR15543400	11514	C	T	0,993665	2021-07-25	United States
ORF1ab_314_L	ORF1ab	314	SRR15543400	14408	C	T	0,57746	2021-07-25	United States
ORF1ab_662_S	ORF1ab	662	SRR15543400	15451	G	A	0,920775	2021-07-25	United States
ORF1ab_1000_L	ORF1ab	1000	SRR15543400	16466	C	T	0,999727	2021-07-25	United States
S_19_R	S	19	SRR15543400	21618	C	G	0,998235	2021-07-25	United States
S_142_D	S	142	SRR15543400	21987	G	A	0,999555	2021-07-25	United States
S_156_NA	S	156	SRR15543400	22028	G	-AGTTCA	0,995941	2021-07-25	United States
S_222_V	S	222	SRR15543400	22227	C	T	0,997206	2021-07-25	United States
S_452_R	S	452	SRR15543400	22917	T	G	0,999563	2021-07-25	United States
S_478_K	S	478	SRR15543400	22995	C	A	0,583667	2021-07-25	United States
S_614_G	S	614	SRR15543400	23403	A	G	0,999782	2021-07-25	United States
S_681_R	S	681	SRR15543400	23604	C	G	0,999592	2021-07-25	United States
S_950_N	S	950	SRR15543400	24410	G	A	0,999729	2021-07-25	United States
S_1231_A	S	1231	SRR15543400	25253	A	G	0,996284	2021-07-25	United States
ORF3a_26_L	ORF3a	26	SRR15543400	25469	C	T	0,999697	2021-07-25	United States
ORF3a_224_C	ORF3a	224	SRR15543400	26062	G	T	0,997389	2021-07-25	United States
M_82_T	M	82	SRR15543400	26767	T	C	0,992179	2021-07-25	United States
M_197_N	M	197	SRR15543400	27112	G	A	0,995618	2021-07-25	United States
ORF7a_82_A	ORF7a	82	SRR15543400	27638	T	C	0,999678	2021-07-25	United States
ORF7a_120_I	ORF7a	120	SRR15543400	27752	C	T	1	2021-07-25	United States
ORF8_118_NA	ORF8	118	SRR15543400	28247	A	-GATTTC	0,996234	2021-07-25	United States
N_63_G	N	63	SRR15543400	28461	A	G	0,9995	2021-07-25	United States
ORF1ab_1306_S	ORF1ab	1306	SRR15543401	4181	G	T	0,99935	2021-07-31	United States
ORF1ab_2046_L	ORF1ab	2046	SRR15543401	6402	C	T	0,862556	2021-07-31	United States
ORF1ab_2287_S	ORF1ab	2287	SRR15543401	7124	C	T	0,999628	2021-07-31	United States
ORF1ab_2930_L	ORF1ab	2930	SRR15543401	9053	G	T	0,999053	2021-07-31	United States
ORF1ab_3255_I	ORF1ab	3255	SRR15543401	10029	C	T	0,214868	2021-07-31	United States
ORF1ab_3646_A	ORF1ab	3646	SRR15543401	11201	A	G	0,916233	2021-07-31	United States
ORF1ab_3767_L	ORF1ab	3767	SRR15543401	11565	C	T	0,393946	2021-07-31	United States
ORF1ab_314_L	ORF1ab	314	SRR15543401	14408	C	T	0,509368	2021-07-31	United States
ORF1ab_662_S	ORF1ab	662	SRR15543401	15451	G	A	0,891332	2021-07-31	United States
ORF1ab_1000_L	ORF1ab	1000	SRR15543401	16466	C	T	0,99984	2021-07-31	United States
ORF1ab_1257_V	ORF1ab	1257	SRR15543401	17236	A	G	0,998174	2021-07-31	United States
ORF1ab_1918_V	ORF1ab	1918	SRR15543401	19220	C	T	0,999267	2021-07-31	United States
S_19_R	S	19	SRR15543401	21618	C	G	0,913997	2021-07-31	United States
S_142_D	S	142	SRR15543401	21987	G	A	1	2021-07-31	United States
S_156_NA	S	156	SRR15543401	22028	G	-AGTTCA	0,997204	2021-07-31	United States
S_452_R	S	452	SRR15543401	22917	T	G	0,999625	2021-07-31	United States
S_478_K	S	478	SRR15543401	22995	C	A	0,662759	2021-07-31	United States
S_614_G	S	614	SRR15543401	23403	A	G	0,999513	2021-07-31	United States
S_681_R	S	681	SRR15543401	23604	C	G	0,999359	2021-07-31	United States
S_950_N	S	950	SRR15543401	24410	G	A	0,999879	2021-07-31	United States
S_1267_V	S	1267	SRR15543401	25362	G	T	0,598292	2021-07-31	United States
ORF3a_26_L	ORF3a	26	SRR15543401	25469	C	T	0,999815	2021-07-31	United States
M_82_T	M	82	SRR15543401	26767	T	C	0,991978	2021-07-31	United States
ORF7a_82_A	ORF7a	82	SRR15543401	27638	T	C	0,999569	2021-07-31	United States
ORF7a_120_I	ORF7a	120	SRR15543401	27752	C	T	0,999573	2021-07-31	United States
ORF7b_40_I	ORF7b	40	SRR15543401	27874	C	T	0,763922	2021-07-31	United States
ORF8_118_NA	ORF8	118	SRR15543401	28247	A	-GATTTC	0,997262	2021-07-31	United States
N_63_G	N	63	SRR15543401	28461	A	G	0,999643	2021-07-31	United States
N_203_M	N	203	SRR15543401	28881	G	T	0,999899	2021-07-31	United States
N_215_C	N	215	SRR15543401	28916	G	T	0,9995	2021-07-31	United States
N_377_Y	N	377	SRR15543401	29402	G	T	0,99962	2021-07-31	United States
ORF1ab_1306_S	ORF1ab	1306	SRR15543402	4181	G	T	0,998342	2021-08-01	United States
ORF1ab_2046_L	ORF1ab	2046	SRR15543402	6402	C	T	0,77131	2021-08-01	United States
ORF1ab_2287_S	ORF1ab	2287	SRR15543402	7124	C	T	0,998618	2021-08-01	United States
ORF1ab_2355_S	ORF1ab	2355	SRR15543402	7328	G	T	0,0543365	2021-08-01	United States
ORF1ab_2930_L	ORF1ab	2930	SRR15543402	9053	G	T	0,996625	2021-08-01	United States
ORF1ab_3220_V	ORF1ab	3220	SRR15543402	9924	C	T	0,995634	2021-08-01	United States
ORF1ab_3255_I	ORF1ab	3255	SRR15543402	10029	C	T	0,292079	2021-08-01	United States
ORF1ab_3606_F	ORF1ab	3606	SRR15543402	11083	G	T	0,0589958	2021-08-01	United States
ORF1ab_3646_A	ORF1ab	3646	SRR15543402	11201	A	G	0,899107	2021-08-01	United States
ORF1ab_314_L	ORF1ab	314	SRR15543402	14408	C	T	0,40343	2021-08-01	United States
ORF1ab_662_S	ORF1ab	662	SRR15543402	15451	G	A	0,822678	2021-08-01	United States
ORF1ab_1000_L	ORF1ab	1000	SRR15543402	16466	C	T	0,999761	2021-08-01	United States
ORF1ab_1918_V	ORF1ab	1918	SRR15543402	19220	C	T	0,998603	2021-08-01	United States
S_19_R	S	19	SRR15543402	21618	C	G	0,893413	2021-08-01	United States
S_112_L	S	112	SRR15543402	21897	C	T	0,993056	2021-08-01	United States
S_142_D	S	142	SRR15543402	21987	G	A	0,999868	2021-08-01	United States
S_156_NA	S	156	SRR15543402	22028	G	-AGTTCA	0,996498	2021-08-01	United States
S_452_R	S	452	SRR15543402	22917	T	G	0,999032	2021-08-01	United States
S_478_K	S	478	SRR15543402	22995	C	A	0,722776	2021-08-01	United States
S_614_G	S	614	SRR15543402	23403	A	G	0,999852	2021-08-01	United States
S_681_R	S	681	SRR15543402	23604	C	G	0,9997	2021-08-01	United States
S_950_N	S	950	SRR15543402	24410	G	A	0,999642	2021-08-01	United States
ORF3a_26_L	ORF3a	26	SRR15543402	25469	C	T	0,999724	2021-08-01	United States
ORF3a_239_Q	ORF3a	239	SRR15543402	26107	G	C	0,569187	2021-08-01	United States
M_82_T	M	82	SRR15543402	26767	T	C	0,993101	2021-08-01	United States
ORF7a_82_A	ORF7a	82	SRR15543402	27638	T	C	0,999307	2021-08-01	United States
ORF7a_120_I	ORF7a	120	SRR15543402	27752	C	T	0,999895	2021-08-01	United States
ORF7b_40_I	ORF7b	40	SRR15543402	27874	C	T	0,710696	2021-08-01	United States
ORF8_118_NA	ORF8	118	SRR15543402	28247	A	-GATTTC	0,997215	2021-08-01	United States
N_63_G	N	63	SRR15543402	28461	A	G	0,999499	2021-08-01	United States
N_203_M	N	203	SRR15543402	28881	G	T	0,999426	2021-08-01	United States
N_215_C	N	215	SRR15543402	28916	G	T	0,998379	2021-08-01	United States
N_377_Y	N	377	SRR15543402	29402	G	T	0,999484	2021-08-01	United States
ORF1ab_1306_S	ORF1ab	1306	SRR15543403	4181	G	T	1	2021-07-23	United States
ORF1ab_2046_L	ORF1ab	2046	SRR15543403	6402	C	T	0,742533	2021-07-23	United States
ORF1ab_2287_S	ORF1ab	2287	SRR15543403	7124	C	T	0,998742	2021-07-23	United States
ORF1ab_2930_L	ORF1ab	2930	SRR15543403	9053	G	T	1	2021-07-23	United States
ORF1ab_3255_I	ORF1ab	3255	SRR15543403	10029	C	T	0,259215	2021-07-23	United States
ORF1ab_3646_A	ORF1ab	3646	SRR15543403	11201	A	G	0,947799	2021-07-23	United States
ORF1ab_3731_V	ORF1ab	3731	SRR15543403	11456	A	G	1	2021-07-23	United States
ORF1ab_314_L	ORF1ab	314	SRR15543403	14408	C	T	0,418624	2021-07-23	United States
ORF1ab_662_S	ORF1ab	662	SRR15543403	15451	G	A	0,808282	2021-07-23	United States
ORF1ab_1000_L	ORF1ab	1000	SRR15543403	16466	C	T	1	2021-07-23	United States
ORF1ab_1918_V	ORF1ab	1918	SRR15543403	19220	C	T	0,999476	2021-07-23	United States
S_19_R	S	19	SRR15543403	21618	C	G	0,752274	2021-07-23	United States
S_142_D	S	142	SRR15543403	21987	G	A	1	2021-07-23	United States
S_156_NA	S	156	SRR15543403	22028	G	-AGTTCA	1	2021-07-23	United States
S_452_R	S	452	SRR15543403	22917	T	G	1	2021-07-23	United States
S_478_K	S	478	SRR15543403	22995	C	A	0,7557	2021-07-23	United States
S_614_G	S	614	SRR15543403	23403	A	G	1	2021-07-23	United States
S_681_R	S	681	SRR15543403	23604	C	G	1	2021-07-23	United States
S_950_N	S	950	SRR15543403	24410	G	A	0,998726	2021-07-23	United States
ORF3a_26_L	ORF3a	26	SRR15543403	25469	C	T	0,999699	2021-07-23	United States
M_82_T	M	82	SRR15543403	26767	T	C	0,995434	2021-07-23	United States
ORF6_21_I	ORF6	21	SRR15543403	27263	C	T	0,163636	2021-07-23	United States
ORF7a_82_A	ORF7a	82	SRR15543403	27638	T	C	1	2021-07-23	United States
ORF7a_120_I	ORF7a	120	SRR15543403	27752	C	T	0,996429	2021-07-23	United States
ORF7b_40_I	ORF7b	40	SRR15543403	27874	C	T	0,707809	2021-07-23	United States
ORF8_118_NA	ORF8	118	SRR15543403	28247	A	-GATTTC	0,997265	2021-07-23	United States
N_63_G	N	63	SRR15543403	28461	A	G	1	2021-07-23	United States
N_203_M	N	203	SRR15543403	28881	G	T	1	2021-07-23	United States
N_215_C	N	215	SRR15543403	28916	G	T	0,998425	2021-07-23	United States
N_377_Y	N	377	SRR15543403	29402	G	T	0,998058	2021-07-23	United States
ORF1ab_1306_S	ORF1ab	1306	SRR15543408	4181	G	T	0,998853	2021-08-10	United States
ORF1ab_2046_L	ORF1ab	2046	SRR15543408	6402	C	T	0,670592	2021-08-10	United States
ORF1ab_2287_S	ORF1ab	2287	SRR15543408	7124	C	T	0,999206	2021-08-10	United States
ORF1ab_2355_S	ORF1ab	2355	SRR15543408	7328	G	T	0,0589581	2021-08-10	United States
ORF1ab_2930_L	ORF1ab	2930	SRR15543408	9053	G	T	0,994431	2021-08-10	United States
ORF1ab_3255_I	ORF1ab	3255	SRR15543408	10029	C	T	0,524775	2021-08-10	United States
ORF1ab_3646_A	ORF1ab	3646	SRR15543408	11201	A	G	0,898522	2021-08-10	United States
ORF1ab_314_L	ORF1ab	314	SRR15543408	14408	C	T	0,146666	2021-08-10	United States
ORF1ab_662_S	ORF1ab	662	SRR15543408	15451	G	A	0,500889	2021-08-10	United States
ORF1ab_1000_L	ORF1ab	1000	SRR15543408	16466	C	T	0,999693	2021-08-10	United States
ORF1ab_1257_V	ORF1ab	1257	SRR15543408	17236	A	G	0,995327	2021-08-10	United States
ORF1ab_1918_V	ORF1ab	1918	SRR15543408	19220	C	T	0,998494	2021-08-10	United States
S_19_R	S	19	SRR15543408	21618	C	G	0,518489	2021-08-10	United States
S_142_D	S	142	SRR15543408	21987	G	A	1	2021-08-10	United States
S_156_NA	S	156	SRR15543408	22028	G	-AGTTCA	0,994823	2021-08-10	United States
S_452_R	S	452	SRR15543408	22917	T	G	0,999429	2021-08-10	United States
S_478_K	S	478	SRR15543408	22995	C	A	0,770941	2021-08-10	United States
S_614_G	S	614	SRR15543408	23403	A	G	0,999811	2021-08-10	United States
S_681_R	S	681	SRR15543408	23604	C	G	0,999566	2021-08-10	United States
S_950_N	S	950	SRR15543408	24410	G	A	0,999782	2021-08-10	United States
ORF3a_26_L	ORF3a	26	SRR15543408	25469	C	T	0,99982	2021-08-10	United States
ORF3a_104_S	ORF3a	104	SRR15543408	25702	C	T	0,996671	2021-08-10	United States
ORF3a_255_F	ORF3a	255	SRR15543408	26155	G	T	0,803478	2021-08-10	United States
M_82_T	M	82	SRR15543408	26767	T	C	0,995555	2021-08-10	United States
ORF7a_82_A	ORF7a	82	SRR15543408	27638	T	C	0,999109	2021-08-10	United States
ORF7a_120_I	ORF7a	120	SRR15543408	27752	C	T	0,999815	2021-08-10	United States
ORF7b_40_I	ORF7b	40	SRR15543408	27874	C	T	0,645731	2021-08-10	United States
ORF8_118_NA	ORF8	118	SRR15543408	28247	A	-GATTTC	0,996261	2021-08-10	United States
N_63_G	N	63	SRR15543408	28461	A	G	0,999617	2021-08-10	United States
N_203_M	N	203	SRR15543408	28881	G	T	0,999607	2021-08-10	United States
N_208_S	N	208	SRR15543408	28895	G	T	0,997623	2021-08-10	United States
N_215_C	N	215	SRR15543408	28916	G	T	0,99902	2021-08-10	United States
N_377_Y	N	377	SRR15543408	29402	G	T	0,999668	2021-08-10	United States
ORF1ab_265_I	ORF1ab	265	SRR15543409	1059	C	T	0,994383	2021-08-10	United States
ORF1ab_1306_S	ORF1ab	1306	SRR15543409	4181	G	T	0,999143	2021-08-10	United States
ORF1ab_2046_L	ORF1ab	2046	SRR15543409	6402	C	T	0,844247	2021-08-10	United States
ORF1ab_2287_S	ORF1ab	2287	SRR15543409	7124	C	T	0,99935	2021-08-10	United States
ORF1ab_2355_S	ORF1ab	2355	SRR15543409	7328	G	T	0,0639814	2021-08-10	United States
ORF1ab_2930_L	ORF1ab	2930	SRR15543409	9053	G	T	0,995437	2021-08-10	United States
ORF1ab_3255_I	ORF1ab	3255	SRR15543409	10029	C	T	0,454212	2021-08-10	United States
ORF1ab_3646_A	ORF1ab	3646	SRR15543409	11201	A	G	0,88448	2021-08-10	United States
ORF1ab_314_L	ORF1ab	314	SRR15543409	14408	C	T	0,26843	2021-08-10	United States
ORF1ab_662_S	ORF1ab	662	SRR15543409	15451	G	A	0,67551	2021-08-10	United States
ORF1ab_1000_L	ORF1ab	1000	SRR15543409	16466	C	T	0,999739	2021-08-10	United States
ORF1ab_1918_V	ORF1ab	1918	SRR15543409	19220	C	T	0,998573	2021-08-10	United States
S_19_R	S	19	SRR15543409	21618	C	G	0,654313	2021-08-10	United States
S_95_I	S	95	SRR15543409	21846	C	T	0,998656	2021-08-10	United States
S_142_D	S	142	SRR15543409	21987	G	A	0,999814	2021-08-10	United States
S_156_NA	S	156	SRR15543409	22028	G	-AGTTCA	0,996367	2021-08-10	United States
S_452_R	S	452	SRR15543409	22917	T	G	0,999537	2021-08-10	United States
S_478_K	S	478	SRR15543409	22995	C	A	0,667961	2021-08-10	United States
S_614_G	S	614	SRR15543409	23403	A	G	0,999925	2021-08-10	United States
S_681_R	S	681	SRR15543409	23604	C	G	0,999528	2021-08-10	United States
S_950_N	S	950	SRR15543409	24410	G	A	0,999759	2021-08-10	United States
ORF3a_26_L	ORF3a	26	SRR15543409	25469	C	T	0,999771	2021-08-10	United States
M_82_T	M	82	SRR15543409	26767	T	C	0,994905	2021-08-10	United States
ORF6_46_V	ORF6	46	SRR15543409	27338	A	T	0,992598	2021-08-10	United States
ORF7a_82_A	ORF7a	82	SRR15543409	27638	T	C	0,999596	2021-08-10	United States
ORF7a_120_I	ORF7a	120	SRR15543409	27752	C	T	0,999821	2021-08-10	United States
ORF7b_40_I	ORF7b	40	SRR15543409	27874	C	T	0,720574	2021-08-10	United States
ORF8_118_NA	ORF8	118	SRR15543409	28247	A	-GATTTC	0,995923	2021-08-10	United States
N_63_G	N	63	SRR15543409	28461	A	G	0,999593	2021-08-10	United States
N_203_M	N	203	SRR15543409	28881	G	T	0,999652	2021-08-10	United States
N_215_C	N	215	SRR15543409	28916	G	T	0,998687	2021-08-10	United States
N_377_Y	N	377	SRR15543409	29402	G	T	0,999563	2021-08-10	United States
ORF1ab_1013_D	ORF1ab	1013	SRR15543410	3304	G	T	0,995664	2021-08-10	United States
ORF1ab_1306_S	ORF1ab	1306	SRR15543410	4181	G	T	0,998937	2021-08-10	United States
ORF1ab_2046_L	ORF1ab	2046	SRR15543410	6402	C	T	0,221739	2021-08-10	United States
ORF1ab_2287_S	ORF1ab	2287	SRR15543410	7124	C	T	0,999612	2021-08-10	United States
ORF1ab_2355_S	ORF1ab	2355	SRR15543410	7328	G	T	0,0577805	2021-08-10	United States
ORF1ab_2930_L	ORF1ab	2930	SRR15543410	9053	G	T	0,997301	2021-08-10	United States
ORF1ab_3255_I	ORF1ab	3255	SRR15543410	10029	C	T	0,728753	2021-08-10	United States
ORF1ab_3646_A	ORF1ab	3646	SRR15543410	11201	A	G	0,819846	2021-08-10	United States
ORF1ab_314_L	ORF1ab	314	SRR15543410	14408	C	T	0,119045	2021-08-10	United States
ORF1ab_662_S	ORF1ab	662	SRR15543410	15451	G	A	0,402509	2021-08-10	United States
ORF1ab_1000_L	ORF1ab	1000	SRR15543410	16466	C	T	0,999734	2021-08-10	United States
ORF1ab_1918_V	ORF1ab	1918	SRR15543410	19220	C	T	0,998256	2021-08-10	United States
ORF1ab_2635_H	ORF1ab	2635	SRR15543410	21372	G	T	0,988991	2021-08-10	United States
S_19_R	S	19	SRR15543410	21618	C	G	0,465609	2021-08-10	United States
S_95_I	S	95	SRR15543410	21846	C	T	0,998724	2021-08-10	United States
S_142_D	S	142	SRR15543410	21987	G	A	1	2021-08-10	United States
S_156_NA	S	156	SRR15543410	22028	G	-AGTTCA	0,989919	2021-08-10	United States
S_452_R	S	452	SRR15543410	22917	T	G	0,999531	2021-08-10	United States
S_478_K	S	478	SRR15543410	22995	C	A	0,950339	2021-08-10	United States
S_614_G	S	614	SRR15543410	23403	A	G	0,999813	2021-08-10	United States
S_681_R	S	681	SRR15543410	23604	C	G	0,99958	2021-08-10	United States
S_950_N	S	950	SRR15543410	24410	G	A	0,99983	2021-08-10	United States
ORF3a_26_L	ORF3a	26	SRR15543410	25469	C	T	0,99979	2021-08-10	United States
M_82_T	M	82	SRR15543410	26767	T	C	0,993109	2021-08-10	United States
M_170_I	M	170	SRR15543410	27030	G	A	0,131467	2021-08-10	United States
ORF7a_71_I	ORF7a	71	SRR15543410	27604	G	A	0,985788	2021-08-10	United States
ORF7a_82_A	ORF7a	82	SRR15543410	27638	T	C	0,999631	2021-08-10	United States
ORF7a_120_I	ORF7a	120	SRR15543410	27752	C	T	0,99978	2021-08-10	United States
ORF7b_40_I	ORF7b	40	SRR15543410	27874	C	T	0,455708	2021-08-10	United States
ORF8_118_NA	ORF8	118	SRR15543410	28247	A	-GATTTC	0,996928	2021-08-10	United States
N_63_G	N	63	SRR15543410	28461	A	G	0,998896	2021-08-10	United States
N_203_M	N	203	SRR15543410	28881	G	T	0,999619	2021-08-10	United States
N_215_C	N	215	SRR15543410	28916	G	T	0,998781	2021-08-10	United States
N_377_Y	N	377	SRR15543410	29402	G	T	0,999546	2021-08-10	United States
ORF1ab_1306_S	ORF1ab	1306	SRR15543411	4181	G	T	0,998775	2021-08-10	United States
ORF1ab_2046_L	ORF1ab	2046	SRR15543411	6402	C	T	0,606445	2021-08-10	United States
ORF1ab_2287_S	ORF1ab	2287	SRR15543411	7124	C	T	0,99896	2021-08-10	United States
ORF1ab_2355_S	ORF1ab	2355	SRR15543411	7328	G	T	0,0700883	2021-08-10	United States
ORF1ab_2930_L	ORF1ab	2930	SRR15543411	9053	G	T	0,997429	2021-08-10	United States
ORF1ab_3255_I	ORF1ab	3255	SRR15543411	10029	C	T	0,602588	2021-08-10	United States
ORF1ab_3646_A	ORF1ab	3646	SRR15543411	11201	A	G	0,845481	2021-08-10	United States
ORF1ab_314_L	ORF1ab	314	SRR15543411	14408	C	T	0,141537	2021-08-10	United States
ORF1ab_662_S	ORF1ab	662	SRR15543411	15451	G	A	0,438573	2021-08-10	United States
ORF1ab_1000_L	ORF1ab	1000	SRR15543411	16466	C	T	0,999619	2021-08-10	United States
ORF1ab_1257_V	ORF1ab	1257	SRR15543411	17236	A	G	0,996526	2021-08-10	United States
ORF1ab_1918_V	ORF1ab	1918	SRR15543411	19220	C	T	0,999071	2021-08-10	United States
S_19_R	S	19	SRR15543411	21618	C	G	0,35456	2021-08-10	United States
S_142_D	S	142	SRR15543411	21987	G	A	0,998832	2021-08-10	United States
S_156_NA	S	156	SRR15543411	22028	G	-AGTTCA	0,995667	2021-08-10	United States
S_452_R	S	452	SRR15543411	22917	T	G	0,9993	2021-08-10	United States
S_478_K	S	478	SRR15543411	22995	C	A	0,81491	2021-08-10	United States
S_614_G	S	614	SRR15543411	23403	A	G	0,999777	2021-08-10	United States
S_681_R	S	681	SRR15543411	23604	C	G	0,999442	2021-08-10	United States
S_950_N	S	950	SRR15543411	24410	G	A	0,999902	2021-08-10	United States
ORF3a_26_L	ORF3a	26	SRR15543411	25469	C	T	0,999604	2021-08-10	United States
M_82_T	M	82	SRR15543411	26767	T	C	0,995496	2021-08-10	United States
ORF7a_82_A	ORF7a	82	SRR15543411	27638	T	C	0,999226	2021-08-10	United States
ORF7a_120_I	ORF7a	120	SRR15543411	27752	C	T	0,999626	2021-08-10	United States
ORF7b_40_I	ORF7b	40	SRR15543411	27874	C	T	0,498888	2021-08-10	United States
ORF8_25_Y	ORF8	25	SRR15543411	27967	G	A	0,988096	2021-08-10	United States
ORF8_118_NA	ORF8	118	SRR15543411	28247	A	-GATTTC	0,996407	2021-08-10	United States
N_63_G	N	63	SRR15543411	28461	A	G	0,99937	2021-08-10	United States
N_203_M	N	203	SRR15543411	28881	G	T	0,999301	2021-08-10	United States
N_215_C	N	215	SRR15543411	28916	G	T	0,998161	2021-08-10	United States
N_377_Y	N	377	SRR15543411	29402	G	T	0,998965	2021-08-10	United States
ORF1ab_1306_S	ORF1ab	1306	SRR15543412	4181	G	T	0,999075	2021-08-10	United States
ORF1ab_2046_L	ORF1ab	2046	SRR15543412	6402	C	T	0,664944	2021-08-10	United States
ORF1ab_2125_Y	ORF1ab	2125	SRR15543412	6638	C	T	0,987128	2021-08-10	United States
ORF1ab_2287_S	ORF1ab	2287	SRR15543412	7124	C	T	0,999099	2021-08-10	United States
ORF1ab_2355_S	ORF1ab	2355	SRR15543412	7328	G	T	0,0682602	2021-08-10	United States
ORF1ab_2554_V	ORF1ab	2554	SRR15543412	7926	C	T	0,998315	2021-08-10	United States
ORF1ab_2930_L	ORF1ab	2930	SRR15543412	9053	G	T	0,996946	2021-08-10	United States
ORF1ab_3255_I	ORF1ab	3255	SRR15543412	10029	C	T	0,569516	2021-08-10	United States
ORF1ab_3646_A	ORF1ab	3646	SRR15543412	11201	A	G	0,860703	2021-08-10	United States
ORF1ab_183_V	ORF1ab	183	SRR15543412	14014	T	G	0,997595	2021-08-10	United States
ORF1ab_314_L	ORF1ab	314	SRR15543412	14408	C	T	0,133628	2021-08-10	United States
ORF1ab_662_S	ORF1ab	662	SRR15543412	15451	G	A	0,514946	2021-08-10	United States
ORF1ab_1000_L	ORF1ab	1000	SRR15543412	16466	C	T	0,999453	2021-08-10	United States
ORF1ab_1087_Y	ORF1ab	1087	SRR15543412	16726	C	T	0,996443	2021-08-10	United States
ORF1ab_1918_V	ORF1ab	1918	SRR15543412	19220	C	T	0,998801	2021-08-10	United States
S_12_F	S	12	SRR15543412	21597	C	T	0,943937	2021-08-10	United States
S_19_R	S	19	SRR15543412	21618	C	G	0,0885621	2021-08-10	United States
S_142_D	S	142	SRR15543412	21987	G	A	0,999337	2021-08-10	United States
S_156_NA	S	156	SRR15543412	22028	G	-AGTTCA	0,993387	2021-08-10	United States
S_452_R	S	452	SRR15543412	22917	T	G	0,998918	2021-08-10	United States
S_478_K	S	478	SRR15543412	22995	C	A	0,797741	2021-08-10	United States
S_614_G	S	614	SRR15543412	23403	A	G	0,999845	2021-08-10	United States
S_681_R	S	681	SRR15543412	23604	C	G	0,999529	2021-08-10	United States
S_950_N	S	950	SRR15543412	24410	G	A	0,999775	2021-08-10	United States
ORF3a_26_L	ORF3a	26	SRR15543412	25469	C	T	0,999609	2021-08-10	United States
M_82_T	M	82	SRR15543412	26767	T	C	0,994606	2021-08-10	United States
ORF7a_82_A	ORF7a	82	SRR15543412	27638	T	C	0,95935	2021-08-10	United States
ORF7b_40_I	ORF7b	40	SRR15543412	27874	C	T	0,602571	2021-08-10	United States
ORF8_60_F	ORF8	60	SRR15543412	28073	G	T	0,811289	2021-08-10	United States
ORF8_118_NA	ORF8	118	SRR15543412	28247	A	-GATTTC	0,991388	2021-08-10	United States
N_63_G	N	63	SRR15543412	28461	A	G	0,999548	2021-08-10	United States
N_203_M	N	203	SRR15543412	28881	G	T	0,999422	2021-08-10	United States
N_215_C	N	215	SRR15543412	28916	G	T	0,998729	2021-08-10	United States
N_377_Y	N	377	SRR15543412	29402	G	T	0,999414	2021-08-10	United States
ORF1ab_1306_S	ORF1ab	1306	SRR15543413	4181	G	T	0,99616	2021-08-10	United States
ORF1ab_2046_L	ORF1ab	2046	SRR15543413	6402	C	T	0,452446	2021-08-10	United States
ORF1ab_2287_S	ORF1ab	2287	SRR15543413	7124	C	T	0,99207	2021-08-10	United States
ORF1ab_2355_S	ORF1ab	2355	SRR15543413	7328	G	T	0,0847567	2021-08-10	United States
ORF1ab_2930_L	ORF1ab	2930	SRR15543413	9053	G	T	0,994984	2021-08-10	United States
ORF1ab_3255_I	ORF1ab	3255	SRR15543413	10029	C	T	0,863073	2021-08-10	United States
ORF1ab_3646_A	ORF1ab	3646	SRR15543413	11201	A	G	0,543811	2021-08-10	United States
ORF1ab_314_L	ORF1ab	314	SRR15543413	14408	C	T	0,0905302	2021-08-10	United States
ORF1ab_662_S	ORF1ab	662	SRR15543413	15451	G	A	0,401159	2021-08-10	United States
ORF1ab_1000_L	ORF1ab	1000	SRR15543413	16466	C	T	0,999143	2021-08-10	United States
ORF1ab_1257_V	ORF1ab	1257	SRR15543413	17236	A	G	0,991391	2021-08-10	United States
ORF1ab_1637_I	ORF1ab	1637	SRR15543413	18377	C	T	0,990139	2021-08-10	United States
ORF1ab_1918_V	ORF1ab	1918	SRR15543413	19220	C	T	0,997231	2021-08-10	United States
S_19_R	S	19	SRR15543413	21618	C	G	0,65975	2021-08-10	United States
S_142_D	S	142	SRR15543413	21987	G	A	0,999617	2021-08-10	United States
S_156_NA	S	156	SRR15543413	22028	G	-AGTTCA	0,996157	2021-08-10	United States
S_452_R	S	452	SRR15543413	22917	T	G	0,999367	2021-08-10	United States
S_478_K	S	478	SRR15543413	22995	C	A	0,90137	2021-08-10	United States
S_614_G	S	614	SRR15543413	23403	A	G	0,999782	2021-08-10	United States
S_681_R	S	681	SRR15543413	23604	C	G	0,999469	2021-08-10	United States
S_950_N	S	950	SRR15543413	24410	G	A	0,99992	2021-08-10	United States
ORF3a_26_L	ORF3a	26	SRR15543413	25469	C	T	0,999482	2021-08-10	United States
ORF3a_104_S	ORF3a	104	SRR15543413	25702	C	T	0,99501	2021-08-10	United States
ORF3a_255_F	ORF3a	255	SRR15543413	26155	G	T	0,867325	2021-08-10	United States
M_82_T	M	82	SRR15543413	26767	T	C	0,996129	2021-08-10	United States
ORF7a_82_A	ORF7a	82	SRR15543413	27638	T	C	0,999386	2021-08-10	United States
ORF7a_120_I	ORF7a	120	SRR15543413	27752	C	T	0,99991	2021-08-10	United States
ORF7b_40_I	ORF7b	40	SRR15543413	27874	C	T	0,28278	2021-08-10	United States
ORF8_118_NA	ORF8	118	SRR15543413	28247	A	-GATTTC	0,996339	2021-08-10	United States
N_63_G	N	63	SRR15543413	28461	A	G	0,999532	2021-08-10	United States
N_203_M	N	203	SRR15543413	28881	G	T	0,999182	2021-08-10	United States
N_208_S	N	208	SRR15543413	28895	G	T	0,989066	2021-08-10	United States
N_215_C	N	215	SRR15543413	28916	G	T	0,993894	2021-08-10	United States
N_377_Y	N	377	SRR15543413	29402	G	T	0,999411	2021-08-10	United States
ORF1ab_1306_S	ORF1ab	1306	SRR15543414	4181	G	T	0,999097	2021-08-10	United States
ORF1ab_2046_L	ORF1ab	2046	SRR15543414	6402	C	T	0,299123	2021-08-10	United States
ORF1ab_2287_S	ORF1ab	2287	SRR15543414	7124	C	T	0,999228	2021-08-10	United States
ORF1ab_2355_S	ORF1ab	2355	SRR15543414	7328	G	T	0,0562288	2021-08-10	United States
ORF1ab_2930_L	ORF1ab	2930	SRR15543414	9053	G	T	0,998036	2021-08-10	United States
ORF1ab_3255_I	ORF1ab	3255	SRR15543414	10029	C	T	0,693585	2021-08-10	United States
ORF1ab_3646_A	ORF1ab	3646	SRR15543414	11201	A	G	0,828793	2021-08-10	United States
ORF1ab_314_L	ORF1ab	314	SRR15543414	14408	C	T	0,0596589	2021-08-10	United States
ORF1ab_662_S	ORF1ab	662	SRR15543414	15451	G	A	0,397962	2021-08-10	United States
ORF1ab_1000_L	ORF1ab	1000	SRR15543414	16466	C	T	0,999611	2021-08-10	United States
ORF1ab_1257_V	ORF1ab	1257	SRR15543414	17236	A	G	0,997187	2021-08-10	United States
ORF1ab_1918_V	ORF1ab	1918	SRR15543414	19220	C	T	0,998778	2021-08-10	United States
S_19_R	S	19	SRR15543414	21618	C	G	0,360288	2021-08-10	United States
S_142_D	S	142	SRR15543414	21987	G	A	0,999336	2021-08-10	United States
S_156_NA	S	156	SRR15543414	22028	G	-AGTTCA	0,994028	2021-08-10	United States
S_452_R	S	452	SRR15543414	22917	T	G	0,999424	2021-08-10	United States
S_478_K	S	478	SRR15543414	22995	C	A	0,920463	2021-08-10	United States
S_614_G	S	614	SRR15543414	23403	A	G	0,999754	2021-08-10	United States
S_681_R	S	681	SRR15543414	23604	C	G	0,999065	2021-08-10	United States
S_950_N	S	950	SRR15543414	24410	G	A	0,999833	2021-08-10	United States
ORF3a_26_L	ORF3a	26	SRR15543414	25469	C	T	0,999509	2021-08-10	United States
ORF3a_255_NA	ORF3a	255	SRR15543414	26157	T	-GTTA	0,991539	2021-08-10	United States
M_82_T	M	82	SRR15543414	26767	T	C	0,994907	2021-08-10	United States
ORF7a_82_A	ORF7a	82	SRR15543414	27638	T	C	0,99908	2021-08-10	United States
ORF7a_120_I	ORF7a	120	SRR15543414	27752	C	T	0,999513	2021-08-10	United States
ORF7b_40_I	ORF7b	40	SRR15543414	27874	C	T	0,471601	2021-08-10	United States
ORF8_25_Y	ORF8	25	SRR15543414	27967	G	A	0,9888	2021-08-10	United States
ORF8_118_NA	ORF8	118	SRR15543414	28247	A	-GATTTC	0,996606	2021-08-10	United States
N_63_G	N	63	SRR15543414	28461	A	G	0,999487	2021-08-10	United States
N_203_M	N	203	SRR15543414	28881	G	T	0,99938	2021-08-10	United States
N_215_C	N	215	SRR15543414	28916	G	T	0,999124	2021-08-10	United States
N_377_Y	N	377	SRR15543414	29402	G	T	0,999467	2021-08-10	United States
ORF1ab_1640_L	ORF1ab	1640	SRR15543416	5184	C	T	0,965334	2021-08-10	United States
ORF1ab_2355_S	ORF1ab	2355	SRR15543416	7328	G	T	0,0603437	2021-08-10	United States
ORF1ab_3209_V	ORF1ab	3209	SRR15543416	9891	C	T	0,986468	2021-08-10	United States
ORF1ab_3718_A	ORF1ab	3718	SRR15543416	11418	T	C	0,987644	2021-08-10	United States
ORF1ab_3750_I	ORF1ab	3750	SRR15543416	11514	C	T	0,911444	2021-08-10	United States
ORF1ab_662_S	ORF1ab	662	SRR15543416	15451	G	A	0,250231	2021-08-10	United States
ORF1ab_1000_L	ORF1ab	1000	SRR15543416	16466	C	T	0,996273	2021-08-10	United States
S_19_R	S	19	SRR15543416	21618	C	G	0,471078	2021-08-10	United States
S_95_I	S	95	SRR15543416	21846	C	T	0,0675241	2021-08-10	United States
S_142_D	S	142	SRR15543416	21987	G	A	0,945559	2021-08-10	United States
S_143_NA	S	143	SRR15543416	21990	T	+TAC	0,0540541	2021-08-10	United States
S_156_NA	S	156	SRR15543416	22028	G	-AGTTCA	0,917261	2021-08-10	United States
S_222_V	S	222	SRR15543416	22227	C	T	0,990778	2021-08-10	United States
S_452_R	S	452	SRR15543416	22917	T	G	0,999144	2021-08-10	United States
S_478_K	S	478	SRR15543416	22995	C	A	0,972022	2021-08-10	United States
S_614_G	S	614	SRR15543416	23403	A	G	0,999555	2021-08-10	United States
S_681_R	S	681	SRR15543416	23604	C	G	0,997898	2021-08-10	United States
S_950_N	S	950	SRR15543416	24410	G	A	0,99983	2021-08-10	United States
S_1074_S	S	1074	SRR15543416	24783	A	G	0,99064	2021-08-10	United States
S_1264_L	S	1264	SRR15543416	25352	G	T	0,929926	2021-08-10	United States
ORF3a_26_L	ORF3a	26	SRR15543416	25469	C	T	0,991656	2021-08-10	United States
M_82_T	M	82	SRR15543416	26767	T	C	0,986654	2021-08-10	United States
ORF6_48_N	ORF6	48	SRR15543416	27345	A	T	0,983578	2021-08-10	United States
ORF7a_82_A	ORF7a	82	SRR15543416	27638	T	C	0,995834	2021-08-10	United States
ORF7a_120_I	ORF7a	120	SRR15543416	27752	C	T	0,992626	2021-08-10	United States
ORF8_118_NA	ORF8	118	SRR15543416	28247	A	-GATTTC	0,99265	2021-08-10	United States
N_63_G	N	63	SRR15543416	28461	A	G	0,990104	2021-08-10	United States
N_203_M	N	203	SRR15543416	28881	G	T	0,995012	2021-08-10	United States
N_377_Y	N	377	SRR15543416	29402	G	T	0,998501	2021-08-10	United States
ORF1ab_1306_S	ORF1ab	1306	SRR15543417	4181	G	T	0,99867	2021-08-09	United States
ORF1ab_2046_L	ORF1ab	2046	SRR15543417	6402	C	T	0,446332	2021-08-09	United States
ORF1ab_2125_Y	ORF1ab	2125	SRR15543417	6638	C	T	0,986333	2021-08-09	United States
ORF1ab_2287_S	ORF1ab	2287	SRR15543417	7124	C	T	0,999375	2021-08-09	United States
ORF1ab_2355_S	ORF1ab	2355	SRR15543417	7328	G	T	0,0884078	2021-08-09	United States
ORF1ab_2554_V	ORF1ab	2554	SRR15543417	7926	C	T	0,996882	2021-08-09	United States
ORF1ab_2930_L	ORF1ab	2930	SRR15543417	9053	G	T	0,996608	2021-08-09	United States
ORF1ab_3255_I	ORF1ab	3255	SRR15543417	10029	C	T	0,541069	2021-08-09	United States
ORF1ab_3646_A	ORF1ab	3646	SRR15543417	11201	A	G	0,857599	2021-08-09	United States
ORF1ab_183_V	ORF1ab	183	SRR15543417	14014	T	G	0,998219	2021-08-09	United States
ORF1ab_314_L	ORF1ab	314	SRR15543417	14408	C	T	0,10761	2021-08-09	United States
ORF1ab_662_S	ORF1ab	662	SRR15543417	15451	G	A	0,497717	2021-08-09	United States
ORF1ab_1000_L	ORF1ab	1000	SRR15543417	16466	C	T	0,999228	2021-08-09	United States
ORF1ab_1087_Y	ORF1ab	1087	SRR15543417	16726	C	T	0,995144	2021-08-09	United States
ORF1ab_1918_V	ORF1ab	1918	SRR15543417	19220	C	T	0,998621	2021-08-09	United States
S_19_R	S	19	SRR15543417	21618	C	G	0,492935	2021-08-09	United States
S_142_D	S	142	SRR15543417	21987	G	A	0,999446	2021-08-09	United States
S_156_NA	S	156	SRR15543417	22028	G	-AGTTCA	0,993618	2021-08-09	United States
S_452_R	S	452	SRR15543417	22917	T	G	0,999269	2021-08-09	United States
S_478_K	S	478	SRR15543417	22995	C	A	0,771233	2021-08-09	United States
S_614_G	S	614	SRR15543417	23403	A	G	0,999864	2021-08-09	United States
S_681_R	S	681	SRR15543417	23604	C	G	0,999305	2021-08-09	United States
S_950_N	S	950	SRR15543417	24410	G	A	0,999849	2021-08-09	United States
ORF3a_26_L	ORF3a	26	SRR15543417	25469	C	T	0,999766	2021-08-09	United States
M_82_T	M	82	SRR15543417	26767	T	C	0,995466	2021-08-09	United States
ORF7a_82_A	ORF7a	82	SRR15543417	27638	T	C	0,999595	2021-08-09	United States
ORF7a_120_I	ORF7a	120	SRR15543417	27752	C	T	0,999841	2021-08-09	United States
ORF7b_40_I	ORF7b	40	SRR15543417	27874	C	T	0,454003	2021-08-09	United States
ORF8_60_F	ORF8	60	SRR15543417	28073	G	T	0,84252	2021-08-09	United States
ORF8_118_NA	ORF8	118	SRR15543417	28247	A	-GATTTC	0,991055	2021-08-09	United States
N_63_G	N	63	SRR15543417	28461	A	G	0,999842	2021-08-09	United States
N_203_M	N	203	SRR15543417	28881	G	T	0,999636	2021-08-09	United States
N_215_C	N	215	SRR15543417	28916	G	T	0,998589	2021-08-09	United States
N_377_Y	N	377	SRR15543417	29402	G	T	0,999452	2021-08-09	United States
ORF1ab_1306_S	ORF1ab	1306	SRR15543418	4181	G	T	0,998897	2021-08-10	United States
ORF1ab_2046_L	ORF1ab	2046	SRR15543418	6402	C	T	0,635507	2021-08-10	United States
ORF1ab_2287_S	ORF1ab	2287	SRR15543418	7124	C	T	0,999401	2021-08-10	United States
ORF1ab_2355_S	ORF1ab	2355	SRR15543418	7328	G	T	0,0616066	2021-08-10	United States
ORF1ab_2930_L	ORF1ab	2930	SRR15543418	9053	G	T	0,997164	2021-08-10	United States
ORF1ab_3255_I	ORF1ab	3255	SRR15543418	10029	C	T	0,578001	2021-08-10	United States
ORF1ab_3646_A	ORF1ab	3646	SRR15543418	11201	A	G	0,841388	2021-08-10	United States
ORF1ab_314_L	ORF1ab	314	SRR15543418	14408	C	T	0,117719	2021-08-10	United States
ORF1ab_662_S	ORF1ab	662	SRR15543418	15451	G	A	0,487619	2021-08-10	United States
ORF1ab_1000_L	ORF1ab	1000	SRR15543418	16466	C	T	0,999853	2021-08-10	United States
ORF1ab_1257_V	ORF1ab	1257	SRR15543418	17236	A	G	0,996916	2021-08-10	United States
ORF1ab_1918_V	ORF1ab	1918	SRR15543418	19220	C	T	0,998578	2021-08-10	United States
S_19_R	S	19	SRR15543418	21618	C	G	0,455729	2021-08-10	United States
S_142_D	S	142	SRR15543418	21987	G	A	1	2021-08-10	United States
S_156_NA	S	156	SRR15543418	22028	G	-AGTTCA	0,996133	2021-08-10	United States
S_452_R	S	452	SRR15543418	22917	T	G	0,999317	2021-08-10	United States
S_478_K	S	478	SRR15543418	22995	C	A	0,871268	2021-08-10	United States
S_614_G	S	614	SRR15543418	23403	A	G	0,999935	2021-08-10	United States
S_681_R	S	681	SRR15543418	23604	C	G	0,998807	2021-08-10	United States
S_950_N	S	950	SRR15543418	24410	G	A	0,999733	2021-08-10	United States
ORF3a_26_L	ORF3a	26	SRR15543418	25469	C	T	0,999562	2021-08-10	United States
ORF3a_95_F	ORF3a	95	SRR15543418	25677	G	T	0,99518	2021-08-10	United States
ORF3a_104_S	ORF3a	104	SRR15543418	25702	C	T	0,996192	2021-08-10	United States
E_68_F	E	68	SRR15543418	26447	C	T	0,995514	2021-08-10	United States
M_82_T	M	82	SRR15543418	26767	T	C	0,994235	2021-08-10	United States
ORF7a_82_A	ORF7a	82	SRR15543418	27638	T	C	0,999065	2021-08-10	United States
ORF7a_120_I	ORF7a	120	SRR15543418	27752	C	T	0,999619	2021-08-10	United States
ORF7b_40_I	ORF7b	40	SRR15543418	27874	C	T	0,53876	2021-08-10	United States
ORF8_118_NA	ORF8	118	SRR15543418	28247	A	-GATTTC	0,996294	2021-08-10	United States
N_63_G	N	63	SRR15543418	28461	A	G	0,999345	2021-08-10	United States
N_203_M	N	203	SRR15543418	28881	G	T	0,999404	2021-08-10	United States
N_208_S	N	208	SRR15543418	28895	G	T	0,996244	2021-08-10	United States
N_215_C	N	215	SRR15543418	28916	G	T	0,998887	2021-08-10	United States
N_377_Y	N	377	SRR15543418	29402	G	T	0,999459	2021-08-10	United States
ORF1ab_599_V	ORF1ab	599	SRR15543419	2061	C	T	0,997525	2021-08-10	United States
ORF1ab_671_T	ORF1ab	671	SRR15543419	2277	T	C	0,995799	2021-08-10	United States
ORF1ab_1306_S	ORF1ab	1306	SRR15543419	4181	G	T	0,998515	2021-08-10	United States
ORF1ab_2046_L	ORF1ab	2046	SRR15543419	6402	C	T	0,521025	2021-08-10	United States
ORF1ab_2287_S	ORF1ab	2287	SRR15543419	7124	C	T	0,998578	2021-08-10	United States
ORF1ab_2355_S	ORF1ab	2355	SRR15543419	7328	G	T	0,0765523	2021-08-10	United States
ORF1ab_2930_L	ORF1ab	2930	SRR15543419	9053	G	T	0,997396	2021-08-10	United States
ORF1ab_3255_I	ORF1ab	3255	SRR15543419	10029	C	T	0,68958	2021-08-10	United States
ORF1ab_3646_A	ORF1ab	3646	SRR15543419	11201	A	G	0,861109	2021-08-10	United States
ORF1ab_284_I	ORF1ab	284	SRR15543419	14318	C	T	0,995629	2021-08-10	United States
ORF1ab_314_L	ORF1ab	314	SRR15543419	14408	C	T	0,0927432	2021-08-10	United States
ORF1ab_662_S	ORF1ab	662	SRR15543419	15451	G	A	0,38783	2021-08-10	United States
ORF1ab_1000_L	ORF1ab	1000	SRR15543419	16466	C	T	0,99959	2021-08-10	United States
ORF1ab_1918_V	ORF1ab	1918	SRR15543419	19220	C	T	0,99908	2021-08-10	United States
S_19_R	S	19	SRR15543419	21618	C	G	0,351944	2021-08-10	United States
S_95_I	S	95	SRR15543419	21846	C	T	0,998725	2021-08-10	United States
S_142_D	S	142	SRR15543419	21987	G	A	0,999299	2021-08-10	United States
S_156_NA	S	156	SRR15543419	22028	G	-AGTTCA	0,994877	2021-08-10	United States
S_452_R	S	452	SRR15543419	22917	T	G	0,999104	2021-08-10	United States
S_478_K	S	478	SRR15543419	22995	C	A	0,868147	2021-08-10	United States
S_613_H	S	613	SRR15543419	23401	G	T	0,997029	2021-08-10	United States
S_614_G	S	614	SRR15543419	23403	A	G	0,999587	2021-08-10	United States
S_681_R	S	681	SRR15543419	23604	C	G	0,999489	2021-08-10	United States
S_950_N	S	950	SRR15543419	24410	G	A	0,999748	2021-08-10	United States
S_1104_L	S	1104	SRR15543419	24872	G	T	0,99605	2021-08-10	United States
ORF3a_26_L	ORF3a	26	SRR15543419	25469	C	T	0,999535	2021-08-10	United States
ORF3a_224_V	ORF3a	224	SRR15543419	26063	G	T	0,997595	2021-08-10	United States
M_82_T	M	82	SRR15543419	26767	T	C	0,995948	2021-08-10	United States
ORF7a_82_A	ORF7a	82	SRR15543419	27638	T	C	0,999496	2021-08-10	United States
ORF7a_120_I	ORF7a	120	SRR15543419	27752	C	T	0,999914	2021-08-10	United States
ORF7b_40_I	ORF7b	40	SRR15543419	27874	C	T	0,518137	2021-08-10	United States
ORF8_118_NA	ORF8	118	SRR15543419	28247	A	-GATTTC	0,996246	2021-08-10	United States
N_63_G	N	63	SRR15543419	28461	A	G	0,999576	2021-08-10	United States
N_203_M	N	203	SRR15543419	28881	G	T	0,999675	2021-08-10	United States
N_215_C	N	215	SRR15543419	28916	G	T	0,998834	2021-08-10	United States
ORF1ab_1306_S	ORF1ab	1306	SRR15543422	4181	G	T	0,998976	2021-08-10	United States
ORF1ab_2046_L	ORF1ab	2046	SRR15543422	6402	C	T	0,767738	2021-08-10	United States
ORF1ab_2287_S	ORF1ab	2287	SRR15543422	7124	C	T	0,999003	2021-08-10	United States
ORF1ab_2355_S	ORF1ab	2355	SRR15543422	7328	G	T	0,0827703	2021-08-10	United States
ORF1ab_2695_N	ORF1ab	2695	SRR15543422	8349	G	A	0,967981	2021-08-10	United States
ORF1ab_2930_L	ORF1ab	2930	SRR15543422	9053	G	T	0,996992	2021-08-10	United States
ORF1ab_3255_I	ORF1ab	3255	SRR15543422	10029	C	T	0,55111	2021-08-10	United States
ORF1ab_3646_A	ORF1ab	3646	SRR15543422	11201	A	G	0,861131	2021-08-10	United States
ORF1ab_314_L	ORF1ab	314	SRR15543422	14408	C	T	0,194923	2021-08-10	United States
ORF1ab_662_S	ORF1ab	662	SRR15543422	15451	G	A	0,550881	2021-08-10	United States
ORF1ab_1000_L	ORF1ab	1000	SRR15543422	16466	C	T	0,999595	2021-08-10	United States
ORF1ab_1257_V	ORF1ab	1257	SRR15543422	17236	A	G	0,996883	2021-08-10	United States
ORF1ab_1918_V	ORF1ab	1918	SRR15543422	19220	C	T	0,99886	2021-08-10	United States
ORF1ab_2462_R	ORF1ab	2462	SRR15543422	20852	T	G	0,281754	2021-08-10	United States
S_19_R	S	19	SRR15543422	21618	C	G	0,493631	2021-08-10	United States
S_142_D	S	142	SRR15543422	21987	G	A	0,999605	2021-08-10	United States
S_156_NA	S	156	SRR15543422	22028	G	-AGTTCA	0,996584	2021-08-10	United States
S_452_R	S	452	SRR15543422	22917	T	G	0,999059	2021-08-10	United States
S_478_K	S	478	SRR15543422	22995	C	A	0,75399	2021-08-10	United States
S_614_G	S	614	SRR15543422	23403	A	G	0,999778	2021-08-10	United States
S_681_R	S	681	SRR15543422	23604	C	G	0,998777	2021-08-10	United States
S_950_N	S	950	SRR15543422	24410	G	A	0,999781	2021-08-10	United States
ORF3a_26_L	ORF3a	26	SRR15543422	25469	C	T	0,999666	2021-08-10	United States
M_82_T	M	82	SRR15543422	26767	T	C	0,995007	2021-08-10	United States
ORF7a_82_A	ORF7a	82	SRR15543422	27638	T	C	0,999304	2021-08-10	United States
ORF7a_120_I	ORF7a	120	SRR15543422	27752	C	T	0,999738	2021-08-10	United States
ORF7b_40_I	ORF7b	40	SRR15543422	27874	C	T	0,639523	2021-08-10	United States
ORF8_36_S	ORF8	36	SRR15543422	27999	C	T	0,989843	2021-08-10	United States
ORF8_118_NA	ORF8	118	SRR15543422	28247	A	-GATTTC	0,996016	2021-08-10	United States
N_63_G	N	63	SRR15543422	28461	A	G	0,999484	2021-08-10	United States
N_203_M	N	203	SRR15543422	28881	G	T	0,999619	2021-08-10	United States
N_215_C	N	215	SRR15543422	28916	G	T	0,998701	2021-08-10	United States
N_377_Y	N	377	SRR15543422	29402	G	T	0,999232	2021-08-10	United States
N_415_G	N	415	SRR15543422	29517	A	G	0,0723646	2021-08-10	United States
ORF1ab_297_T	ORF1ab	297	SRR15543423	1155	T	C	0,0891198	2021-08-10	United States
ORF1ab_498_V	ORF1ab	498	SRR15543423	1758	C	T	0,990984	2021-08-10	United States
ORF1ab_1306_S	ORF1ab	1306	SRR15543423	4181	G	T	0,99878	2021-08-10	United States
ORF1ab_1759_L	ORF1ab	1759	SRR15543423	5541	A	T	0,99498	2021-08-10	United States
ORF1ab_1989_S	ORF1ab	1989	SRR15543423	6230	C	T	0,993393	2021-08-10	United States
ORF1ab_2046_L	ORF1ab	2046	SRR15543423	6402	C	T	0,773707	2021-08-10	United States
ORF1ab_2287_S	ORF1ab	2287	SRR15543423	7124	C	T	0,999047	2021-08-10	United States
ORF1ab_2355_S	ORF1ab	2355	SRR15543423	7328	G	T	0,0583289	2021-08-10	United States
ORF1ab_2930_L	ORF1ab	2930	SRR15543423	9053	G	T	0,996269	2021-08-10	United States
ORF1ab_3255_I	ORF1ab	3255	SRR15543423	10029	C	T	0,49353	2021-08-10	United States
ORF1ab_3646_A	ORF1ab	3646	SRR15543423	11201	A	G	0,861479	2021-08-10	United States
ORF1ab_314_L	ORF1ab	314	SRR15543423	14408	C	T	0,19008	2021-08-10	United States
ORF1ab_662_S	ORF1ab	662	SRR15543423	15451	G	A	0,555587	2021-08-10	United States
ORF1ab_1000_L	ORF1ab	1000	SRR15543423	16466	C	T	0,999597	2021-08-10	United States
ORF1ab_1918_V	ORF1ab	1918	SRR15543423	19220	C	T	0,998686	2021-08-10	United States
ORF1ab_2635_H	ORF1ab	2635	SRR15543423	21372	G	T	0,994698	2021-08-10	United States
S_19_R	S	19	SRR15543423	21618	C	G	0,482947	2021-08-10	United States
S_95_I	S	95	SRR15543423	21846	C	T	0,998775	2021-08-10	United States
S_142_D	S	142	SRR15543423	21987	G	A	0,999543	2021-08-10	United States
S_156_NA	S	156	SRR15543423	22028	G	-AGTTCA	0,996041	2021-08-10	United States
S_452_R	S	452	SRR15543423	22917	T	G	0,99907	2021-08-10	United States
S_478_K	S	478	SRR15543423	22995	C	A	0,756257	2021-08-10	United States
S_614_G	S	614	SRR15543423	23403	A	G	0,999684	2021-08-10	United States
S_681_R	S	681	SRR15543423	23604	C	G	0,99931	2021-08-10	United States
S_950_N	S	950	SRR15543423	24410	G	A	0,999875	2021-08-10	United States
ORF3a_26_L	ORF3a	26	SRR15543423	25469	C	T	0,999615	2021-08-10	United States
M_82_T	M	82	SRR15543423	26767	T	C	0,994755	2021-08-10	United States
ORF7a_71_I	ORF7a	71	SRR15543423	27604	G	A	0,99502	2021-08-10	United States
ORF7a_82_A	ORF7a	82	SRR15543423	27638	T	C	0,999317	2021-08-10	United States
ORF7a_120_I	ORF7a	120	SRR15543423	27752	C	T	0,999826	2021-08-10	United States
ORF7b_40_I	ORF7b	40	SRR15543423	27874	C	T	0,618348	2021-08-10	United States
ORF8_118_NA	ORF8	118	SRR15543423	28247	A	-GATTTC	0,996309	2021-08-10	United States
N_63_G	N	63	SRR15543423	28461	A	G	0,999461	2021-08-10	United States
N_203_M	N	203	SRR15543423	28881	G	T	0,999347	2021-08-10	United States
N_215_C	N	215	SRR15543423	28916	G	T	0,998247	2021-08-10	United States
N_377_Y	N	377	SRR15543423	29402	G	T	0,999316	2021-08-10	United States
ORF1ab_1306_S	ORF1ab	1306	SRR15543424	4181	G	T	0,999293	2021-08-10	United States
ORF1ab_2046_L	ORF1ab	2046	SRR15543424	6402	C	T	0,738262	2021-08-10	United States
ORF1ab_2287_S	ORF1ab	2287	SRR15543424	7124	C	T	0,999233	2021-08-10	United States
ORF1ab_2355_S	ORF1ab	2355	SRR15543424	7328	G	T	0,0714137	2021-08-10	United States
ORF1ab_2930_L	ORF1ab	2930	SRR15543424	9053	G	T	0,996976	2021-08-10	United States
ORF1ab_3255_I	ORF1ab	3255	SRR15543424	10029	C	T	0,411847	2021-08-10	United States
ORF1ab_3646_A	ORF1ab	3646	SRR15543424	11201	A	G	0,920913	2021-08-10	United States
ORF1ab_314_L	ORF1ab	314	SRR15543424	14408	C	T	0,223684	2021-08-10	United States
ORF1ab_662_S	ORF1ab	662	SRR15543424	15451	G	A	0,696614	2021-08-10	United States
ORF1ab_1000_L	ORF1ab	1000	SRR15543424	16466	C	T	0,999624	2021-08-10	United States
ORF1ab_1257_V	ORF1ab	1257	SRR15543424	17236	A	G	0,997092	2021-08-10	United States
ORF1ab_1918_V	ORF1ab	1918	SRR15543424	19220	C	T	0,998934	2021-08-10	United States
S_19_R	S	19	SRR15543424	21618	C	G	0,728813	2021-08-10	United States
S_142_D	S	142	SRR15543424	21987	G	A	0,999815	2021-08-10	United States
S_156_NA	S	156	SRR15543424	22028	G	-AGTTCA	0,997044	2021-08-10	United States
S_452_R	S	452	SRR15543424	22917	T	G	0,999162	2021-08-10	United States
S_478_K	S	478	SRR15543424	22995	C	A	0,654859	2021-08-10	United States
S_614_G	S	614	SRR15543424	23403	A	G	0,999867	2021-08-10	United States
S_681_R	S	681	SRR15543424	23604	C	G	0,999631	2021-08-10	United States
S_950_N	S	950	SRR15543424	24410	G	A	0,999804	2021-08-10	United States
ORF3a_26_L	ORF3a	26	SRR15543424	25469	C	T	0,999759	2021-08-10	United States
ORF3a_104_S	ORF3a	104	SRR15543424	25702	C	T	0,996652	2021-08-10	United States
M_82_T	M	82	SRR15543424	26767	T	C	0,994544	2021-08-10	United States
ORF7a_82_A	ORF7a	82	SRR15543424	27638	T	C	0,999442	2021-08-10	United States
ORF7a_120_I	ORF7a	120	SRR15543424	27752	C	T	0,999865	2021-08-10	United States
ORF7b_40_I	ORF7b	40	SRR15543424	27874	C	T	0,782269	2021-08-10	United States
ORF8_118_NA	ORF8	118	SRR15543424	28247	A	-GATTTC	0,996274	2021-08-10	United States
N_63_G	N	63	SRR15543424	28461	A	G	0,999536	2021-08-10	United States
N_203_M	N	203	SRR15543424	28881	G	T	0,999617	2021-08-10	United States
N_208_S	N	208	SRR15543424	28895	G	T	0,997196	2021-08-10	United States
N_215_C	N	215	SRR15543424	28916	G	T	0,999176	2021-08-10	United States
ORF1ab_1306_S	ORF1ab	1306	SRR15543427	4181	G	T	0,998781	2021-08-10	United States
ORF1ab_2046_L	ORF1ab	2046	SRR15543427	6402	C	T	0,646427	2021-08-10	United States
ORF1ab_2287_S	ORF1ab	2287	SRR15543427	7124	C	T	0,999069	2021-08-10	United States
ORF1ab_2355_S	ORF1ab	2355	SRR15543427	7328	G	T	0,0615306	2021-08-10	United States
ORF1ab_2930_L	ORF1ab	2930	SRR15543427	9053	G	T	0,995962	2021-08-10	United States
ORF1ab_2967_I	ORF1ab	2967	SRR15543427	9165	C	T	0,99543	2021-08-10	United States
ORF1ab_3255_I	ORF1ab	3255	SRR15543427	10029	C	T	0,560914	2021-08-10	United States
ORF1ab_3353_R	ORF1ab	3353	SRR15543427	10323	A	G	0,994668	2021-08-10	United States
ORF1ab_3646_A	ORF1ab	3646	SRR15543427	11201	A	G	0,86292	2021-08-10	United States
ORF1ab_314_L	ORF1ab	314	SRR15543427	14408	C	T	0,117261	2021-08-10	United States
ORF1ab_662_S	ORF1ab	662	SRR15543427	15451	G	A	0,557597	2021-08-10	United States
ORF1ab_1000_L	ORF1ab	1000	SRR15543427	16466	C	T	0,99948	2021-08-10	United States
ORF1ab_1918_V	ORF1ab	1918	SRR15543427	19220	C	T	0,998339	2021-08-10	United States
S_19_R	S	19	SRR15543427	21618	C	G	0,49848	2021-08-10	United States
S_95_I	S	95	SRR15543427	21846	C	T	0,99853	2021-08-10	United States
S_142_D	S	142	SRR15543427	21987	G	A	1	2021-08-10	United States
S_156_NA	S	156	SRR15543427	22028	G	-AGTTCA	0,995512	2021-08-10	United States
S_452_R	S	452	SRR15543427	22917	T	G	0,998764	2021-08-10	United States
S_478_K	S	478	SRR15543427	22995	C	A	0,865533	2021-08-10	United States
S_614_G	S	614	SRR15543427	23403	A	G	0,999615	2021-08-10	United States
S_681_R	S	681	SRR15543427	23604	C	G	0,999668	2021-08-10	United States
S_950_N	S	950	SRR15543427	24410	G	A	0,999727	2021-08-10	United States
ORF3a_26_L	ORF3a	26	SRR15543427	25469	C	T	0,999754	2021-08-10	United States
M_82_T	M	82	SRR15543427	26767	T	C	0,99449	2021-08-10	United States
ORF6_57_L	ORF6	57	SRR15543427	27371	C	T	0,913432	2021-08-10	United States
ORF7a_82_A	ORF7a	82	SRR15543427	27638	T	C	0,99977	2021-08-10	United States
ORF7a_120_I	ORF7a	120	SRR15543427	27752	C	T	0,999868	2021-08-10	United States
ORF7b_40_I	ORF7b	40	SRR15543427	27874	C	T	0,560649	2021-08-10	United States
ORF8_118_NA	ORF8	118	SRR15543427	28247	A	-GATTTC	0,996708	2021-08-10	United States
N_63_G	N	63	SRR15543427	28461	A	G	0,999547	2021-08-10	United States
N_203_M	N	203	SRR15543427	28881	G	T	0,999802	2021-08-10	United States
N_215_C	N	215	SRR15543427	28916	G	T	0,997976	2021-08-10	United States
N_377_Y	N	377	SRR15543427	29402	G	T	0,999219	2021-08-10	United States
ORF1ab_1102_N	ORF1ab	1102	SRR15543430	3570	G	A	0,996027	2021-08-10	United States
ORF1ab_1640_L	ORF1ab	1640	SRR15543430	5184	C	T	0,965591	2021-08-10	United States
ORF1ab_1763_R	ORF1ab	1763	SRR15543430	5553	A	G	0,997148	2021-08-10	United States
ORF1ab_2355_S	ORF1ab	2355	SRR15543430	7328	G	T	0,0731539	2021-08-10	United States
ORF1ab_3209_V	ORF1ab	3209	SRR15543430	9891	C	T	0,998109	2021-08-10	United States
ORF1ab_3718_A	ORF1ab	3718	SRR15543430	11418	T	C	0,996342	2021-08-10	United States
ORF1ab_3750_I	ORF1ab	3750	SRR15543430	11514	C	T	0,983261	2021-08-10	United States
ORF1ab_314_L	ORF1ab	314	SRR15543430	14408	C	T	0,0620569	2021-08-10	United States
ORF1ab_662_S	ORF1ab	662	SRR15543430	15451	G	A	0,315386	2021-08-10	United States
ORF1ab_1000_L	ORF1ab	1000	SRR15543430	16466	C	T	0,999485	2021-08-10	United States
S_19_R	S	19	SRR15543430	21618	C	G	0,264358	2021-08-10	United States
S_142_D	S	142	SRR15543430	21987	G	A	1	2021-08-10	United States
S_156_NA	S	156	SRR15543430	22028	G	-AGTTCA	0,992878	2021-08-10	United States
S_222_V	S	222	SRR15543430	22227	C	T	0,995931	2021-08-10	United States
S_452_R	S	452	SRR15543430	22917	T	G	0,999659	2021-08-10	United States
S_478_K	S	478	SRR15543430	22995	C	A	0,914541	2021-08-10	United States
S_574_Y	S	574	SRR15543430	23282	G	T	0,994562	2021-08-10	United States
S_614_G	S	614	SRR15543430	23403	A	G	0,999685	2021-08-10	United States
S_681_R	S	681	SRR15543430	23604	C	G	0,999615	2021-08-10	United States
S_950_N	S	950	SRR15543430	24410	G	A	0,999747	2021-08-10	United States
S_1074_S	S	1074	SRR15543430	24783	A	G	0,995824	2021-08-10	United States
S_1264_L	S	1264	SRR15543430	25352	G	T	0,97627	2021-08-10	United States
ORF3a_26_L	ORF3a	26	SRR15543430	25469	C	T	0,999586	2021-08-10	United States
ORF3a_240_L	ORF3a	240	SRR15543430	26111	C	T	0,511173	2021-08-10	United States
M_82_T	M	82	SRR15543430	26767	T	C	0,995502	2021-08-10	United States
ORF6_48_N	ORF6	48	SRR15543430	27345	A	T	0,996141	2021-08-10	United States
ORF7a_82_A	ORF7a	82	SRR15543430	27638	T	C	0,999541	2021-08-10	United States
ORF7a_120_I	ORF7a	120	SRR15543430	27752	C	T	1	2021-08-10	United States
ORF8_37_F	ORF8	37	SRR15543430	28003	G	T	0,997517	2021-08-10	United States
ORF8_118_NA	ORF8	118	SRR15543430	28247	A	-GATTTC	0,995559	2021-08-10	United States
ORF1ab_403_I	ORF1ab	403	SRR15543433	1473	C	T	0,99695	2021-08-09	United States
ORF1ab_1306_S	ORF1ab	1306	SRR15543433	4181	G	T	0,99909	2021-08-09	United States
ORF1ab_2046_L	ORF1ab	2046	SRR15543433	6402	C	T	0,654984	2021-08-09	United States
ORF1ab_2287_S	ORF1ab	2287	SRR15543433	7124	C	T	0,999251	2021-08-09	United States
ORF1ab_2355_S	ORF1ab	2355	SRR15543433	7328	G	T	0,0751435	2021-08-09	United States
ORF1ab_2785_T	ORF1ab	2785	SRR15543433	8618	G	A	0,994905	2021-08-09	United States
ORF1ab_2930_L	ORF1ab	2930	SRR15543433	9053	G	T	0,997956	2021-08-09	United States
ORF1ab_3255_I	ORF1ab	3255	SRR15543433	10029	C	T	0,475432	2021-08-09	United States
ORF1ab_3646_A	ORF1ab	3646	SRR15543433	11201	A	G	0,910266	2021-08-09	United States
ORF1ab_314_L	ORF1ab	314	SRR15543433	14408	C	T	0,170491	2021-08-09	United States
ORF1ab_662_S	ORF1ab	662	SRR15543433	15451	G	A	0,56895	2021-08-09	United States
ORF1ab_1000_L	ORF1ab	1000	SRR15543433	16466	C	T	0,999682	2021-08-09	United States
ORF1ab_1041_C	ORF1ab	1041	SRR15543433	16588	G	T	0,995808	2021-08-09	United States
ORF1ab_1219_S	ORF1ab	1219	SRR15543433	17122	G	T	0,913349	2021-08-09	United States
ORF1ab_1918_V	ORF1ab	1918	SRR15543433	19220	C	T	0,999149	2021-08-09	United States
S_19_R	S	19	SRR15543433	21618	C	G	0,490261	2021-08-09	United States
S_95_I	S	95	SRR15543433	21846	C	T	0,998706	2021-08-09	United States
S_142_D	S	142	SRR15543433	21987	G	A	0,999927	2021-08-09	United States
S_156_NA	S	156	SRR15543433	22028	G	-AGTTCA	0,995697	2021-08-09	United States
S_452_R	S	452	SRR15543433	22917	T	G	0,999425	2021-08-09	United States
S_478_K	S	478	SRR15543433	22995	C	A	0,770376	2021-08-09	United States
S_614_G	S	614	SRR15543433	23403	A	G	0,999853	2021-08-09	United States
S_681_R	S	681	SRR15543433	23604	C	G	0,999642	2021-08-09	United States
S_950_N	S	950	SRR15543433	24410	G	A	0,99987	2021-08-09	United States
ORF3a_26_L	ORF3a	26	SRR15543433	25469	C	T	0,999737	2021-08-09	United States
M_82_T	M	82	SRR15543433	26767	T	C	0,994178	2021-08-09	United States
ORF7a_82_A	ORF7a	82	SRR15543433	27638	T	C	0,997353	2021-08-09	United States
ORF7a_120_I	ORF7a	120	SRR15543433	27752	C	T	0,999727	2021-08-09	United States
ORF7b_40_I	ORF7b	40	SRR15543433	27874	C	T	0,688958	2021-08-09	United States
ORF8_67_F	ORF8	67	SRR15543433	28093	C	T	0,995899	2021-08-09	United States
ORF8_118_NA	ORF8	118	SRR15543433	28247	A	-GATTTC	0,995926	2021-08-09	United States
N_63_G	N	63	SRR15543433	28461	A	G	0,999617	2021-08-09	United States
N_203_M	N	203	SRR15543433	28881	G	T	0,999675	2021-08-09	United States
N_215_C	N	215	SRR15543433	28916	G	T	0,999151	2021-08-09	United States
ORF1ab_743_V	ORF1ab	743	SRR15543435	2493	A	T	0,99756	2021-08-10	United States
ORF1ab_1306_S	ORF1ab	1306	SRR15543435	4181	G	T	0,998717	2021-08-10	United States
ORF1ab_1853_F	ORF1ab	1853	SRR15543435	5822	C	T	0,99579	2021-08-10	United States
ORF1ab_2046_L	ORF1ab	2046	SRR15543435	6402	C	T	0,753133	2021-08-10	United States
ORF1ab_2287_S	ORF1ab	2287	SRR15543435	7124	C	T	0,999027	2021-08-10	United States
ORF1ab_2355_S	ORF1ab	2355	SRR15543435	7328	G	T	0,0671879	2021-08-10	United States
ORF1ab_2930_L	ORF1ab	2930	SRR15543435	9053	G	T	0,997027	2021-08-10	United States
ORF1ab_3255_I	ORF1ab	3255	SRR15543435	10029	C	T	0,554119	2021-08-10	United States
ORF1ab_3646_A	ORF1ab	3646	SRR15543435	11201	A	G	0,849023	2021-08-10	United States
ORF1ab_4257_V	ORF1ab	4257	SRR15543435	13035	C	T	0,0796198	2021-08-10	United States
ORF1ab_314_L	ORF1ab	314	SRR15543435	14408	C	T	0,122993	2021-08-10	United States
ORF1ab_662_S	ORF1ab	662	SRR15543435	15451	G	A	0,48588	2021-08-10	United States
ORF1ab_1000_L	ORF1ab	1000	SRR15543435	16466	C	T	0,999729	2021-08-10	United States
ORF1ab_1257_V	ORF1ab	1257	SRR15543435	17236	A	G	0,997714	2021-08-10	United States
ORF1ab_1918_V	ORF1ab	1918	SRR15543435	19220	C	T	0,998579	2021-08-10	United States
ORF1ab_2113_K	ORF1ab	2113	SRR15543435	19806	C	A	0,319951	2021-08-10	United States
S_19_R	S	19	SRR15543435	21618	C	G	0,418891	2021-08-10	United States
S_142_D	S	142	SRR15543435	21987	G	A	0,999649	2021-08-10	United States
S_156_NA	S	156	SRR15543435	22028	G	-AGTTCA	0,992985	2021-08-10	United States
S_452_R	S	452	SRR15543435	22917	T	G	0,999425	2021-08-10	United States
S_478_K	S	478	SRR15543435	22995	C	A	0,870141	2021-08-10	United States
S_614_G	S	614	SRR15543435	23403	A	G	0,999467	2021-08-10	United States
S_681_R	S	681	SRR15543435	23604	C	G	0,999206	2021-08-10	United States
S_950_N	S	950	SRR15543435	24410	G	A	0,999793	2021-08-10	United States
ORF3a_26_L	ORF3a	26	SRR15543435	25469	C	T	0,999317	2021-08-10	United States
M_82_T	M	82	SRR15543435	26767	T	C	0,995254	2021-08-10	United States
ORF7a_82_A	ORF7a	82	SRR15543435	27638	T	C	0,999416	2021-08-10	United States
ORF7a_120_I	ORF7a	120	SRR15543435	27752	C	T	0,99969	2021-08-10	United States
ORF7b_40_I	ORF7b	40	SRR15543435	27874	C	T	0,565159	2021-08-10	United States
ORF8_118_NA	ORF8	118	SRR15543435	28247	A	-GATTTC	0,99589	2021-08-10	United States
N_26_N	N	26	SRR15543435	28350	G	A	0,932264	2021-08-10	United States
N_63_G	N	63	SRR15543435	28461	A	G	0,999639	2021-08-10	United States
N_203_M	N	203	SRR15543435	28881	G	T	0,999251	2021-08-10	United States
N_215_C	N	215	SRR15543435	28916	G	T	0,99834	2021-08-10	United States
N_377_Y	N	377	SRR15543435	29402	G	T	0,999562	2021-08-10	United States
ORF1ab_403_I	ORF1ab	403	SRR15543436	1473	C	T	0,993864	2021-08-10	United States
ORF1ab_1306_S	ORF1ab	1306	SRR15543436	4181	G	T	0,998504	2021-08-10	United States
ORF1ab_2046_L	ORF1ab	2046	SRR15543436	6402	C	T	0,570809	2021-08-10	United States
ORF1ab_2287_S	ORF1ab	2287	SRR15543436	7124	C	T	0,998164	2021-08-10	United States
ORF1ab_2355_S	ORF1ab	2355	SRR15543436	7328	G	T	0,0895332	2021-08-10	United States
ORF1ab_2930_L	ORF1ab	2930	SRR15543436	9053	G	T	0,997181	2021-08-10	United States
ORF1ab_3255_I	ORF1ab	3255	SRR15543436	10029	C	T	0,625212	2021-08-10	United States
ORF1ab_3646_A	ORF1ab	3646	SRR15543436	11201	A	G	0,854517	2021-08-10	United States
ORF1ab_314_L	ORF1ab	314	SRR15543436	14408	C	T	0,106888	2021-08-10	United States
ORF1ab_662_S	ORF1ab	662	SRR15543436	15451	G	A	0,392154	2021-08-10	United States
ORF1ab_1000_L	ORF1ab	1000	SRR15543436	16466	C	T	0,99963	2021-08-10	United States
ORF1ab_1041_C	ORF1ab	1041	SRR15543436	16588	G	T	0,995111	2021-08-10	United States
ORF1ab_1219_S	ORF1ab	1219	SRR15543436	17122	G	T	0,855839	2021-08-10	United States
ORF1ab_1918_V	ORF1ab	1918	SRR15543436	19220	C	T	0,99861	2021-08-10	United States
ORF1ab_2462_R	ORF1ab	2462	SRR15543436	20852	T	G	0,12404	2021-08-10	United States
S_19_R	S	19	SRR15543436	21618	C	G	0,349199	2021-08-10	United States
S_95_I	S	95	SRR15543436	21846	C	T	0,999347	2021-08-10	United States
S_142_D	S	142	SRR15543436	21987	G	A	0,999441	2021-08-10	United States
S_156_NA	S	156	SRR15543436	22028	G	-AGTTCA	0,994426	2021-08-10	United States
S_452_R	S	452	SRR15543436	22917	T	G	0,999162	2021-08-10	United States
S_478_K	S	478	SRR15543436	22995	C	A	0,86242	2021-08-10	United States
S_614_G	S	614	SRR15543436	23403	A	G	0,999811	2021-08-10	United States
S_681_R	S	681	SRR15543436	23604	C	G	0,999228	2021-08-10	United States
S_950_N	S	950	SRR15543436	24410	G	A	0,999761	2021-08-10	United States
ORF3a_26_L	ORF3a	26	SRR15543436	25469	C	T	0,999583	2021-08-10	United States
M_82_T	M	82	SRR15543436	26767	T	C	0,996134	2021-08-10	United States
ORF7a_82_A	ORF7a	82	SRR15543436	27638	T	C	0,999491	2021-08-10	United States
ORF7a_120_I	ORF7a	120	SRR15543436	27752	C	T	0,999754	2021-08-10	United States
ORF7b_40_I	ORF7b	40	SRR15543436	27874	C	T	0,520622	2021-08-10	United States
ORF8_38_L	ORF8	38	SRR15543436	28006	C	T	0,275014	2021-08-10	United States
ORF8_67_F	ORF8	67	SRR15543436	28093	C	T	0,995954	2021-08-10	United States
ORF8_118_NA	ORF8	118	SRR15543436	28247	A	-GATTTC	0,996153	2021-08-10	United States
N_63_G	N	63	SRR15543436	28461	A	G	0,999335	2021-08-10	United States
N_203_M	N	203	SRR15543436	28881	G	T	0,999539	2021-08-10	United States
N_215_C	N	215	SRR15543436	28916	G	T	0,99871	2021-08-10	United States
N_377_Y	N	377	SRR15543436	29402	G	T	0,99958	2021-08-10	United States
ORF1ab_445_S	ORF1ab	445	SRR15543438	1598	G	A	0,162556	2021-08-10	United States
ORF1ab_1306_S	ORF1ab	1306	SRR15543438	4181	G	T	0,997945	2021-08-10	United States
ORF1ab_2046_L	ORF1ab	2046	SRR15543438	6402	C	T	0,0734865	2021-08-10	United States
ORF1ab_2287_S	ORF1ab	2287	SRR15543438	7124	C	T	0,996152	2021-08-10	United States
ORF1ab_2355_S	ORF1ab	2355	SRR15543438	7328	G	T	0,0704121	2021-08-10	United States
ORF1ab_2695_N	ORF1ab	2695	SRR15543438	8349	G	A	0,959917	2021-08-10	United States
ORF1ab_2930_L	ORF1ab	2930	SRR15543438	9053	G	T	0,995827	2021-08-10	United States
ORF1ab_3255_I	ORF1ab	3255	SRR15543438	10029	C	T	0,911509	2021-08-10	United States
ORF1ab_3646_A	ORF1ab	3646	SRR15543438	11201	A	G	0,592664	2021-08-10	United States
ORF1ab_662_S	ORF1ab	662	SRR15543438	15451	G	A	0,201258	2021-08-10	United States
ORF1ab_1000_L	ORF1ab	1000	SRR15543438	16466	C	T	0,999449	2021-08-10	United States
ORF1ab_1257_V	ORF1ab	1257	SRR15543438	17236	A	G	0,987989	2021-08-10	United States
ORF1ab_1918_V	ORF1ab	1918	SRR15543438	19220	C	T	0,997849	2021-08-10	United States
S_19_R	S	19	SRR15543438	21618	C	G	0,299881	2021-08-10	United States
S_142_D	S	142	SRR15543438	21987	G	A	0,995017	2021-08-10	United States
S_156_NA	S	156	SRR15543438	22028	G	-AGTTCA	0,988275	2021-08-10	United States
S_452_R	S	452	SRR15543438	22917	T	G	0,999524	2021-08-10	United States
S_478_K	S	478	SRR15543438	22995	C	A	0,977707	2021-08-10	United States
S_614_G	S	614	SRR15543438	23403	A	G	1	2021-08-10	United States
S_681_R	S	681	SRR15543438	23604	C	G	0,999694	2021-08-10	United States
S_950_N	S	950	SRR15543438	24410	G	A	0,999703	2021-08-10	United States
ORF3a_26_L	ORF3a	26	SRR15543438	25469	C	T	0,999311	2021-08-10	United States
M_82_T	M	82	SRR15543438	26767	T	C	0,995471	2021-08-10	United States
ORF7a_82_A	ORF7a	82	SRR15543438	27638	T	C	0,999513	2021-08-10	United States
ORF7a_120_I	ORF7a	120	SRR15543438	27752	C	T	0,998661	2021-08-10	United States
ORF7b_40_I	ORF7b	40	SRR15543438	27874	C	T	0,158355	2021-08-10	United States
ORF8_36_S	ORF8	36	SRR15543438	27999	C	T	0,970757	2021-08-10	United States
ORF8_118_NA	ORF8	118	SRR15543438	28247	A	-GATTTC	0,995781	2021-08-10	United States
N_63_G	N	63	SRR15543438	28461	A	G	0,997999	2021-08-10	United States
N_203_M	N	203	SRR15543438	28881	G	T	0,999217	2021-08-10	United States
N_215_C	N	215	SRR15543438	28916	G	T	0,994819	2021-08-10	United States
N_377_Y	N	377	SRR15543438	29402	G	T	0,999508	2021-08-10	United States
ORF1ab_747_F	ORF1ab	747	SRR15543439	2504	C	T	0,991587	2021-08-09	United States
ORF1ab_1306_S	ORF1ab	1306	SRR15543439	4181	G	T	0,998551	2021-08-09	United States
ORF1ab_2046_L	ORF1ab	2046	SRR15543439	6402	C	T	0,648385	2021-08-09	United States
ORF1ab_2287_S	ORF1ab	2287	SRR15543439	7124	C	T	0,99854	2021-08-09	United States
ORF1ab_2355_S	ORF1ab	2355	SRR15543439	7328	G	T	0,0740741	2021-08-09	United States
ORF1ab_2616_V	ORF1ab	2616	SRR15543439	8112	C	T	0,991501	2021-08-09	United States
ORF1ab_2910_I	ORF1ab	2910	SRR15543439	8994	C	T	0,560046	2021-08-09	United States
ORF1ab_2930_L	ORF1ab	2930	SRR15543439	9053	G	T	0,98752	2021-08-09	United States
ORF1ab_3255_I	ORF1ab	3255	SRR15543439	10029	C	T	0,566953	2021-08-09	United States
ORF1ab_3646_A	ORF1ab	3646	SRR15543439	11201	A	G	0,857464	2021-08-09	United States
ORF1ab_3731_V	ORF1ab	3731	SRR15543439	11456	A	G	0,991623	2021-08-09	United States
ORF1ab_314_L	ORF1ab	314	SRR15543439	14408	C	T	0,155763	2021-08-09	United States
ORF1ab_662_S	ORF1ab	662	SRR15543439	15451	G	A	0,485123	2021-08-09	United States
ORF1ab_1000_L	ORF1ab	1000	SRR15543439	16466	C	T	0,999076	2021-08-09	United States
ORF1ab_1898_F	ORF1ab	1898	SRR15543439	19160	C	T	0,992005	2021-08-09	United States
ORF1ab_1918_V	ORF1ab	1918	SRR15543439	19220	C	T	0,998469	2021-08-09	United States
S_19_R	S	19	SRR15543439	21618	C	G	0,455344	2021-08-09	United States
S_142_D	S	142	SRR15543439	21987	G	A	1	2021-08-09	United States
S_156_NA	S	156	SRR15543439	22028	G	-AGTTCA	0,996815	2021-08-09	United States
S_452_R	S	452	SRR15543439	22917	T	G	0,998719	2021-08-09	United States
S_478_K	S	478	SRR15543439	22995	C	A	0,809888	2021-08-09	United States
S_614_G	S	614	SRR15543439	23403	A	G	1	2021-08-09	United States
S_681_R	S	681	SRR15543439	23604	C	G	0,999856	2021-08-09	United States
S_950_N	S	950	SRR15543439	24410	G	A	1	2021-08-09	United States
ORF3a_26_L	ORF3a	26	SRR15543439	25469	C	T	0,999553	2021-08-09	United States
M_82_T	M	82	SRR15543439	26767	T	C	0,995309	2021-08-09	United States
ORF7a_82_A	ORF7a	82	SRR15543439	27638	T	C	0,999068	2021-08-09	United States
ORF7a_120_I	ORF7a	120	SRR15543439	27752	C	T	1	2021-08-09	United States
ORF7b_40_I	ORF7b	40	SRR15543439	27874	C	T	0,350079	2021-08-09	United States
ORF8_118_NA	ORF8	118	SRR15543439	28247	A	-GATTTC	0,996788	2021-08-09	United States
N_63_G	N	63	SRR15543439	28461	A	G	0,999458	2021-08-09	United States
N_203_M	N	203	SRR15543439	28881	G	T	0,999802	2021-08-09	United States
N_215_C	N	215	SRR15543439	28916	G	T	0,998644	2021-08-09	United States
N_377_Y	N	377	SRR15543439	29402	G	T	0,999081	2021-08-09	United States
ORF1ab_305_S	ORF1ab	305	SRR15543440	1178	C	T	0,796527	2021-08-09	United States
ORF1ab_1306_S	ORF1ab	1306	SRR15543440	4181	G	T	1	2021-08-09	United States
ORF1ab_2046_L	ORF1ab	2046	SRR15543440	6402	C	T	0,402974	2021-08-09	United States
ORF1ab_2287_S	ORF1ab	2287	SRR15543440	7124	C	T	1	2021-08-09	United States
ORF1ab_2355_S	ORF1ab	2355	SRR15543440	7328	G	T	0,09375	2021-08-09	United States
ORF1ab_2554_V	ORF1ab	2554	SRR15543440	7926	C	T	0,975904	2021-08-09	United States
ORF1ab_2930_L	ORF1ab	2930	SRR15543440	9053	G	T	0,998182	2021-08-09	United States
ORF1ab_3255_I	ORF1ab	3255	SRR15543440	10029	C	T	0,548733	2021-08-09	United States
ORF1ab_3646_A	ORF1ab	3646	SRR15543440	11201	A	G	0,868432	2021-08-09	United States
ORF1ab_3885_F	ORF1ab	3885	SRR15543440	11919	C	T	0,916201	2021-08-09	United States
ORF1ab_183_V	ORF1ab	183	SRR15543440	14014	T	G	0,990986	2021-08-09	United States
ORF1ab_314_L	ORF1ab	314	SRR15543440	14408	C	T	0,117883	2021-08-09	United States
ORF1ab_455_F	ORF1ab	455	SRR15543440	14831	G	T	0,991803	2021-08-09	United States
ORF1ab_557_V	ORF1ab	557	SRR15543440	15136	A	G	0,983464	2021-08-09	United States
ORF1ab_662_S	ORF1ab	662	SRR15543440	15451	G	A	0,472061	2021-08-09	United States
ORF1ab_1000_L	ORF1ab	1000	SRR15543440	16466	C	T	0,99947	2021-08-09	United States
ORF1ab_1918_V	ORF1ab	1918	SRR15543440	19220	C	T	0,998896	2021-08-09	United States
S_19_R	S	19	SRR15543440	21618	C	G	0,572254	2021-08-09	United States
S_142_D	S	142	SRR15543440	21987	G	A	1	2021-08-09	United States
S_156_NA	S	156	SRR15543440	22028	G	-AGTTCA	1	2021-08-09	United States
S_452_R	S	452	SRR15543440	22917	T	G	1	2021-08-09	United States
S_478_K	S	478	SRR15543440	22995	C	A	0,937748	2021-08-09	United States
S_614_G	S	614	SRR15543440	23403	A	G	1	2021-08-09	United States
S_681_R	S	681	SRR15543440	23604	C	G	0,999352	2021-08-09	United States
S_899_S	S	899	SRR15543440	24257	G	T	0,993976	2021-08-09	United States
S_950_N	S	950	SRR15543440	24410	G	A	1	2021-08-09	United States
ORF3a_13_L	ORF3a	13	SRR15543440	25429	G	T	0,983471	2021-08-09	United States
ORF3a_26_L	ORF3a	26	SRR15543440	25469	C	T	0,999318	2021-08-09	United States
M_82_T	M	82	SRR15543440	26767	T	C	0,98937	2021-08-09	United States
ORF7a_82_A	ORF7a	82	SRR15543440	27638	T	C	1	2021-08-09	United States
ORF7a_120_I	ORF7a	120	SRR15543440	27752	C	T	1	2021-08-09	United States
ORF7b_40_I	ORF7b	40	SRR15543440	27874	C	T	0,558074	2021-08-09	United States
ORF8_118_NA	ORF8	118	SRR15543440	28247	A	-GATTTC	0,996104	2021-08-09	United States
N_63_G	N	63	SRR15543440	28461	A	G	1	2021-08-09	United States
N_203_M	N	203	SRR15543440	28881	G	T	1	2021-08-09	United States
N_215_C	N	215	SRR15543440	28916	G	T	0,998157	2021-08-09	United States
N_377_Y	N	377	SRR15543440	29402	G	T	0,999388	2021-08-09	United States
ORF10_20_I	ORF10	20	SRR15543440	29616	G	T	0,997618	2021-08-09	United States
ORF1ab_1633_D	ORF1ab	1633	SRR15543441	5164	G	T	0,987654	2021-08-09	United States
ORF1ab_1640_L	ORF1ab	1640	SRR15543441	5184	C	T	0,889518	2021-08-09	United States
ORF1ab_2355_S	ORF1ab	2355	SRR15543441	7328	G	T	0,138756	2021-08-09	United States
ORF1ab_3209_V	ORF1ab	3209	SRR15543441	9891	C	T	0,995868	2021-08-09	United States
ORF1ab_3718_A	ORF1ab	3718	SRR15543441	11418	T	C	0,994053	2021-08-09	United States
ORF1ab_3750_I	ORF1ab	3750	SRR15543441	11514	C	T	0,961285	2021-08-09	United States
ORF1ab_314_L	ORF1ab	314	SRR15543441	14408	C	T	0,226775	2021-08-09	United States
ORF1ab_662_S	ORF1ab	662	SRR15543441	15451	G	A	0,608997	2021-08-09	United States
ORF1ab_1000_L	ORF1ab	1000	SRR15543441	16466	C	T	0,999537	2021-08-09	United States
ORF1ab_1664_S	ORF1ab	1664	SRR15543441	18457	C	T	0,97916	2021-08-09	United States
S_19_R	S	19	SRR15543441	21618	C	G	0,657234	2021-08-09	United States
S_142_D	S	142	SRR15543441	21987	G	A	1	2021-08-09	United States
S_156_NA	S	156	SRR15543441	22028	G	-AGTTCA	1	2021-08-09	United States
S_222_V	S	222	SRR15543441	22227	C	T	0,981366	2021-08-09	United States
S_289_I	S	289	SRR15543441	22427	G	A	0,989209	2021-08-09	United States
S_452_R	S	452	SRR15543441	22917	T	G	1	2021-08-09	United States
S_478_K	S	478	SRR15543441	22995	C	A	0,774131	2021-08-09	United States
S_499_L	S	499	SRR15543441	23058	C	T	0,595825	2021-08-09	United States
S_614_G	S	614	SRR15543441	23403	A	G	1	2021-08-09	United States
S_681_R	S	681	SRR15543441	23604	C	G	1	2021-08-09	United States
S_950_N	S	950	SRR15543441	24410	G	A	1	2021-08-09	United States
ORF3a_26_L	ORF3a	26	SRR15543441	25469	C	T	1	2021-08-09	United States
ORF3a_93_Y	ORF3a	93	SRR15543441	25669	C	T	0,98539	2021-08-09	United States
M_82_T	M	82	SRR15543441	26767	T	C	0,994709	2021-08-09	United States
ORF7a_82_A	ORF7a	82	SRR15543441	27638	T	C	0,996764	2021-08-09	United States
ORF7a_120_I	ORF7a	120	SRR15543441	27752	C	T	1	2021-08-09	United States
ORF8_118_NA	ORF8	118	SRR15543441	28247	A	-GATTTC	0,995983	2021-08-09	United States
N_18_V	N	18	SRR15543441	28326	G	T	0,972707	2021-08-09	United States
N_63_G	N	63	SRR15543441	28461	A	G	1	2021-08-09	United States
N_203_M	N	203	SRR15543441	28881	G	T	1	2021-08-09	United States
N_377_Y	N	377	SRR15543441	29402	G	T	1	2021-08-09	United States
N_415_G	N	415	SRR15543441	29517	A	G	0,0529519	2021-08-09	United States
ORF1ab_1306_S	ORF1ab	1306	SRR15543442	4181	G	T	0,996961	2021-08-09	United States
ORF1ab_2046_L	ORF1ab	2046	SRR15543442	6402	C	T	0,536705	2021-08-09	United States
ORF1ab_2287_S	ORF1ab	2287	SRR15543442	7124	C	T	0,999251	2021-08-09	United States
ORF1ab_2355_S	ORF1ab	2355	SRR15543442	7328	G	T	0,0759837	2021-08-09	United States
ORF1ab_2930_L	ORF1ab	2930	SRR15543442	9053	G	T	0,993659	2021-08-09	United States
ORF1ab_3255_I	ORF1ab	3255	SRR15543442	10029	C	T	0,490757	2021-08-09	United States
ORF1ab_3646_A	ORF1ab	3646	SRR15543442	11201	A	G	0,853911	2021-08-09	United States
ORF1ab_314_L	ORF1ab	314	SRR15543442	14408	C	T	0,132093	2021-08-09	United States
ORF1ab_662_S	ORF1ab	662	SRR15543442	15451	G	A	0,523459	2021-08-09	United States
ORF1ab_1000_L	ORF1ab	1000	SRR15543442	16466	C	T	1	2021-08-09	United States
ORF1ab_1257_V	ORF1ab	1257	SRR15543442	17236	A	G	0,99043	2021-08-09	United States
ORF1ab_1918_V	ORF1ab	1918	SRR15543442	19220	C	T	0,996873	2021-08-09	United States
ORF1ab_2544_D	ORF1ab	2544	SRR15543442	21099	G	T	0,994467	2021-08-09	United States
S_19_R	S	19	SRR15543442	21618	C	G	0,61401	2021-08-09	United States
S_142_D	S	142	SRR15543442	21987	G	A	1	2021-08-09	United States
S_156_NA	S	156	SRR15543442	22028	G	-AGTTCA	0,992665	2021-08-09	United States
S_452_R	S	452	SRR15543442	22917	T	G	1	2021-08-09	United States
S_478_K	S	478	SRR15543442	22995	C	A	0,882647	2021-08-09	United States
S_614_G	S	614	SRR15543442	23403	A	G	0,999468	2021-08-09	United States
S_681_R	S	681	SRR15543442	23604	C	G	0,997849	2021-08-09	United States
S_950_N	S	950	SRR15543442	24410	G	A	0,999848	2021-08-09	United States
ORF3a_26_L	ORF3a	26	SRR15543442	25469	C	T	1	2021-08-09	United States
M_82_T	M	82	SRR15543442	26767	T	C	0,996481	2021-08-09	United States
M_185_H	M	185	SRR15543442	27077	G	T	0,984673	2021-08-09	United States
ORF7a_82_A	ORF7a	82	SRR15543442	27638	T	C	1	2021-08-09	United States
ORF7a_120_I	ORF7a	120	SRR15543442	27752	C	T	1	2021-08-09	United States
ORF7b_40_I	ORF7b	40	SRR15543442	27874	C	T	0,586906	2021-08-09	United States
ORF8_118_NA	ORF8	118	SRR15543442	28247	A	-GATTTC	0,995379	2021-08-09	United States
N_63_G	N	63	SRR15543442	28461	A	G	1	2021-08-09	United States
N_203_M	N	203	SRR15543442	28881	G	T	1	2021-08-09	United States
N_215_C	N	215	SRR15543442	28916	G	T	0,995411	2021-08-09	United States
N_377_Y	N	377	SRR15543442	29402	G	T	0,99936	2021-08-09	United States
ORF1ab_1306_S	ORF1ab	1306	SRR15543443	4181	G	T	0,997458	2021-08-09	United States
ORF1ab_2046_L	ORF1ab	2046	SRR15543443	6402	C	T	0,641264	2021-08-09	United States
ORF1ab_2287_S	ORF1ab	2287	SRR15543443	7124	C	T	0,998064	2021-08-09	United States
ORF1ab_2930_L	ORF1ab	2930	SRR15543443	9053	G	T	0,994862	2021-08-09	United States
ORF1ab_3255_I	ORF1ab	3255	SRR15543443	10029	C	T	0,213559	2021-08-09	United States
ORF1ab_3646_A	ORF1ab	3646	SRR15543443	11201	A	G	0,944396	2021-08-09	United States
ORF1ab_314_L	ORF1ab	314	SRR15543443	14408	C	T	0,244225	2021-08-09	United States
ORF1ab_605_F	ORF1ab	605	SRR15543443	15280	C	T	0,398025	2021-08-09	United States
ORF1ab_662_S	ORF1ab	662	SRR15543443	15451	G	A	0,365335	2021-08-09	United States
ORF1ab_1000_L	ORF1ab	1000	SRR15543443	16466	C	T	0,999701	2021-08-09	United States
ORF1ab_1918_V	ORF1ab	1918	SRR15543443	19220	C	T	0,997639	2021-08-09	United States
S_19_R	S	19	SRR15543443	21618	C	G	0,636622	2021-08-09	United States
S_95_I	S	95	SRR15543443	21846	C	T	0,995614	2021-08-09	United States
S_142_D	S	142	SRR15543443	21987	G	A	0,999118	2021-08-09	United States
S_156_NA	S	156	SRR15543443	22028	G	-AGTTCA	0,996761	2021-08-09	United States
S_452_R	S	452	SRR15543443	22917	T	G	0,999606	2021-08-09	United States
S_478_K	S	478	SRR15543443	22995	C	A	0,672054	2021-08-09	United States
S_614_G	S	614	SRR15543443	23403	A	G	0,999815	2021-08-09	United States
S_681_R	S	681	SRR15543443	23604	C	G	0,999484	2021-08-09	United States
S_950_N	S	950	SRR15543443	24410	G	A	0,999929	2021-08-09	United States
ORF3a_26_L	ORF3a	26	SRR15543443	25469	C	T	0,999702	2021-08-09	United States
M_2_V	M	2	SRR15543443	26527	C	T	0,989776	2021-08-09	United States
M_82_T	M	82	SRR15543443	26767	T	C	0,993887	2021-08-09	United States
ORF6_46_V	ORF6	46	SRR15543443	27338	A	T	0,986727	2021-08-09	United States
ORF7a_82_A	ORF7a	82	SRR15543443	27638	T	C	0,998888	2021-08-09	United States
ORF7a_120_I	ORF7a	120	SRR15543443	27752	C	T	0,999412	2021-08-09	United States
ORF7b_40_I	ORF7b	40	SRR15543443	27874	C	T	0,706527	2021-08-09	United States
ORF8_118_NA	ORF8	118	SRR15543443	28247	A	-GATTTC	0,996482	2021-08-09	United States
N_63_G	N	63	SRR15543443	28461	A	G	0,999409	2021-08-09	United States
N_203_M	N	203	SRR15543443	28881	G	T	0,999698	2021-08-09	United States
N_215_C	N	215	SRR15543443	28916	G	T	0,997944	2021-08-09	United States
N_377_Y	N	377	SRR15543443	29402	G	T	0,999587	2021-08-09	United States
ORF1ab_1306_S	ORF1ab	1306	SRR15543444	4181	G	T	0,998586	2021-08-09	United States
ORF1ab_2046_L	ORF1ab	2046	SRR15543444	6402	C	T	0,777848	2021-08-09	United States
ORF1ab_2125_Y	ORF1ab	2125	SRR15543444	6638	C	T	0,990139	2021-08-09	United States
ORF1ab_2287_S	ORF1ab	2287	SRR15543444	7124	C	T	0,99924	2021-08-09	United States
ORF1ab_2554_V	ORF1ab	2554	SRR15543444	7926	C	T	0,996301	2021-08-09	United States
ORF1ab_2930_L	ORF1ab	2930	SRR15543444	9053	G	T	0,998309	2021-08-09	United States
ORF1ab_3255_I	ORF1ab	3255	SRR15543444	10029	C	T	0,114445	2021-08-09	United States
ORF1ab_3646_A	ORF1ab	3646	SRR15543444	11201	A	G	0,970856	2021-08-09	United States
ORF1ab_183_V	ORF1ab	183	SRR15543444	14014	T	G	0,99746	2021-08-09	United States
ORF1ab_314_L	ORF1ab	314	SRR15543444	14408	C	T	0,430637	2021-08-09	United States
ORF1ab_662_S	ORF1ab	662	SRR15543444	15451	G	A	0,796989	2021-08-09	United States
ORF1ab_1000_L	ORF1ab	1000	SRR15543444	16466	C	T	0,999789	2021-08-09	United States
ORF1ab_1087_Y	ORF1ab	1087	SRR15543444	16726	C	T	0,996679	2021-08-09	United States
ORF1ab_1918_V	ORF1ab	1918	SRR15543444	19220	C	T	0,998736	2021-08-09	United States
S_19_R	S	19	SRR15543444	21618	C	G	0,787748	2021-08-09	United States
S_142_D	S	142	SRR15543444	21987	G	A	0,999754	2021-08-09	United States
S_156_NA	S	156	SRR15543444	22028	G	-AGTTCA	0,996187	2021-08-09	United States
S_452_R	S	452	SRR15543444	22917	T	G	0,999546	2021-08-09	United States
S_478_K	S	478	SRR15543444	22995	C	A	0,588205	2021-08-09	United States
S_614_G	S	614	SRR15543444	23403	A	G	0,999836	2021-08-09	United States
S_681_R	S	681	SRR15543444	23604	C	G	0,999675	2021-08-09	United States
S_950_N	S	950	SRR15543444	24410	G	A	0,999748	2021-08-09	United States
ORF3a_26_L	ORF3a	26	SRR15543444	25469	C	T	0,999747	2021-08-09	United States
M_82_T	M	82	SRR15543444	26767	T	C	0,993505	2021-08-09	United States
ORF7a_82_A	ORF7a	82	SRR15543444	27638	T	C	0,999712	2021-08-09	United States
ORF7a_120_I	ORF7a	120	SRR15543444	27752	C	T	0,999692	2021-08-09	United States
ORF7b_40_I	ORF7b	40	SRR15543444	27874	C	T	0,813264	2021-08-09	United States
ORF8_60_F	ORF8	60	SRR15543444	28073	G	T	0,379909	2021-08-09	United States
ORF8_118_NA	ORF8	118	SRR15543444	28247	A	-GATTTC	0,992278	2021-08-09	United States
N_63_G	N	63	SRR15543444	28461	A	G	0,999627	2021-08-09	United States
N_203_M	N	203	SRR15543444	28881	G	T	0,999518	2021-08-09	United States
N_215_C	N	215	SRR15543444	28916	G	T	0,998461	2021-08-09	United States
N_377_Y	N	377	SRR15543444	29402	G	T	0,999874	2021-08-09	United States
ORF1ab_1306_S	ORF1ab	1306	SRR15543446	4181	G	T	0,999057	2021-08-09	United States
ORF1ab_2046_L	ORF1ab	2046	SRR15543446	6402	C	T	0,579214	2021-08-09	United States
ORF1ab_2287_S	ORF1ab	2287	SRR15543446	7124	C	T	0,999157	2021-08-09	United States
ORF1ab_2554_V	ORF1ab	2554	SRR15543446	7926	C	T	0,996493	2021-08-09	United States
ORF1ab_2930_L	ORF1ab	2930	SRR15543446	9053	G	T	0,998095	2021-08-09	United States
ORF1ab_3255_I	ORF1ab	3255	SRR15543446	10029	C	T	0,22268	2021-08-09	United States
ORF1ab_3646_A	ORF1ab	3646	SRR15543446	11201	A	G	0,956538	2021-08-09	United States
ORF1ab_183_V	ORF1ab	183	SRR15543446	14014	T	G	0,996251	2021-08-09	United States
ORF1ab_314_L	ORF1ab	314	SRR15543446	14408	C	T	0,230503	2021-08-09	United States
ORF1ab_397_V	ORF1ab	397	SRR15543446	14657	C	T	0,996407	2021-08-09	United States
ORF1ab_662_S	ORF1ab	662	SRR15543446	15451	G	A	0,622715	2021-08-09	United States
ORF1ab_1000_L	ORF1ab	1000	SRR15543446	16466	C	T	0,999586	2021-08-09	United States
ORF1ab_1918_V	ORF1ab	1918	SRR15543446	19220	C	T	0,999054	2021-08-09	United States
S_19_R	S	19	SRR15543446	21618	C	G	0,629671	2021-08-09	United States
S_142_D	S	142	SRR15543446	21987	G	A	0,999681	2021-08-09	United States
S_156_NA	S	156	SRR15543446	22028	G	-AGTTCA	0,993621	2021-08-09	United States
S_452_R	S	452	SRR15543446	22917	T	G	0,999573	2021-08-09	United States
S_478_K	S	478	SRR15543446	22995	C	A	0,65761	2021-08-09	United States
S_614_G	S	614	SRR15543446	23403	A	G	0,999764	2021-08-09	United States
S_681_R	S	681	SRR15543446	23604	C	G	1	2021-08-09	United States
S_950_N	S	950	SRR15543446	24410	G	A	0,999744	2021-08-09	United States
ORF3a_26_L	ORF3a	26	SRR15543446	25469	C	T	0,999778	2021-08-09	United States
M_82_T	M	82	SRR15543446	26767	T	C	0,993417	2021-08-09	United States
ORF7a_82_A	ORF7a	82	SRR15543446	27638	T	C	0,999579	2021-08-09	United States
ORF7a_120_I	ORF7a	120	SRR15543446	27752	C	T	0,999792	2021-08-09	United States
ORF7b_40_I	ORF7b	40	SRR15543446	27874	C	T	0,730461	2021-08-09	United States
ORF8_118_NA	ORF8	118	SRR15543446	28247	A	-GATTTC	0,996013	2021-08-09	United States
N_63_G	N	63	SRR15543446	28461	A	G	0,999498	2021-08-09	United States
N_203_M	N	203	SRR15543446	28881	G	T	0,999382	2021-08-09	United States
N_215_C	N	215	SRR15543446	28916	G	T	0,998275	2021-08-09	United States
N_377_Y	N	377	SRR15543446	29402	G	T	0,999789	2021-08-09	United States
N_415_G	N	415	SRR15543446	29517	A	G	0,219499	2021-08-09	United States
ORF1ab_184_C	ORF1ab	184	SRR15543448	815	C	T	0,957397	2021-08-09	United States
ORF1ab_1306_S	ORF1ab	1306	SRR15543448	4181	G	T	0,993216	2021-08-09	United States
ORF1ab_2046_L	ORF1ab	2046	SRR15543448	6402	C	T	0,311798	2021-08-09	United States
ORF1ab_2287_S	ORF1ab	2287	SRR15543448	7124	C	T	0,997606	2021-08-09	United States
ORF1ab_2355_S	ORF1ab	2355	SRR15543448	7328	G	T	0,0594059	2021-08-09	United States
ORF1ab_2554_V	ORF1ab	2554	SRR15543448	7926	C	T	0,919028	2021-08-09	United States
ORF1ab_2930_L	ORF1ab	2930	SRR15543448	9053	G	T	1	2021-08-09	United States
ORF1ab_3255_I	ORF1ab	3255	SRR15543448	10029	C	T	0,192256	2021-08-09	United States
ORF1ab_3646_A	ORF1ab	3646	SRR15543448	11201	A	G	0,958634	2021-08-09	United States
ORF1ab_183_V	ORF1ab	183	SRR15543448	14014	T	G	0,968731	2021-08-09	United States
ORF1ab_314_L	ORF1ab	314	SRR15543448	14408	C	T	0,330176	2021-08-09	United States
ORF1ab_662_S	ORF1ab	662	SRR15543448	15451	G	A	0,595456	2021-08-09	United States
ORF1ab_1000_L	ORF1ab	1000	SRR15543448	16466	C	T	1	2021-08-09	United States
ORF1ab_1287_L	ORF1ab	1287	SRR15543448	17327	C	T	0,0599088	2021-08-09	United States
ORF1ab_1918_V	ORF1ab	1918	SRR15543448	19220	C	T	0,997518	2021-08-09	United States
S_19_R	S	19	SRR15543448	21618	C	G	0,68201	2021-08-09	United States
S_142_D	S	142	SRR15543448	21987	G	A	1	2021-08-09	United States
S_156_NA	S	156	SRR15543448	22028	G	-AGTTCA	1	2021-08-09	United States
S_452_R	S	452	SRR15543448	22917	T	G	1	2021-08-09	United States
S_478_K	S	478	SRR15543448	22995	C	A	0,778462	2021-08-09	United States
S_614_G	S	614	SRR15543448	23403	A	G	1	2021-08-09	United States
S_681_R	S	681	SRR15543448	23604	C	G	0,997037	2021-08-09	United States
S_950_N	S	950	SRR15543448	24410	G	A	0,999577	2021-08-09	United States
ORF3a_26_L	ORF3a	26	SRR15543448	25469	C	T	1	2021-08-09	United States
ORF3a_200_G	ORF3a	200	SRR15543448	25990	T	G	0,949695	2021-08-09	United States
M_82_T	M	82	SRR15543448	26767	T	C	0,990066	2021-08-09	United States
ORF7a_82_A	ORF7a	82	SRR15543448	27638	T	C	1	2021-08-09	United States
ORF7a_94_K	ORF7a	94	SRR15543448	27673	C	A	0,130081	2021-08-09	United States
ORF7a_120_I	ORF7a	120	SRR15543448	27752	C	T	1	2021-08-09	United States
ORF7b_40_I	ORF7b	40	SRR15543448	27874	C	T	0,713499	2021-08-09	United States
ORF8_118_NA	ORF8	118	SRR15543448	28247	A	-GATTTC	0,995501	2021-08-09	United States
N_63_G	N	63	SRR15543448	28461	A	G	0,999385	2021-08-09	United States
N_203_M	N	203	SRR15543448	28881	G	T	0,99907	2021-08-09	United States
N_215_C	N	215	SRR15543448	28916	G	T	0,995364	2021-08-09	United States
N_377_Y	N	377	SRR15543448	29402	G	T	1	2021-08-09	United States
ORF1ab_537_S	ORF1ab	537	SRR15543449	1874	G	T	0,994745	2021-08-09	United States
ORF1ab_1306_S	ORF1ab	1306	SRR15543449	4181	G	T	0,999056	2021-08-09	United States
ORF1ab_2046_L	ORF1ab	2046	SRR15543449	6402	C	T	0,824391	2021-08-09	United States
ORF1ab_2125_Y	ORF1ab	2125	SRR15543449	6638	C	T	0,989673	2021-08-09	United States
ORF1ab_2287_S	ORF1ab	2287	SRR15543449	7124	C	T	0,999239	2021-08-09	United States
ORF1ab_2355_S	ORF1ab	2355	SRR15543449	7328	G	T	0,0575342	2021-08-09	United States
ORF1ab_2554_V	ORF1ab	2554	SRR15543449	7926	C	T	0,997454	2021-08-09	United States
ORF1ab_2930_L	ORF1ab	2930	SRR15543449	9053	G	T	0,998619	2021-08-09	United States
ORF1ab_3255_I	ORF1ab	3255	SRR15543449	10029	C	T	0,199058	2021-08-09	United States
ORF1ab_3646_A	ORF1ab	3646	SRR15543449	11201	A	G	0,948205	2021-08-09	United States
ORF1ab_183_V	ORF1ab	183	SRR15543449	14014	T	G	0,996531	2021-08-09	United States
ORF1ab_314_L	ORF1ab	314	SRR15543449	14408	C	T	0,479877	2021-08-09	United States
ORF1ab_662_S	ORF1ab	662	SRR15543449	15451	G	A	0,707029	2021-08-09	United States
ORF1ab_1000_L	ORF1ab	1000	SRR15543449	16466	C	T	0,999686	2021-08-09	United States
ORF1ab_1087_Y	ORF1ab	1087	SRR15543449	16726	C	T	0,99651	2021-08-09	United States
ORF1ab_1918_V	ORF1ab	1918	SRR15543449	19220	C	T	0,99907	2021-08-09	United States
S_19_R	S	19	SRR15543449	21618	C	G	0,706117	2021-08-09	United States
S_142_D	S	142	SRR15543449	21987	G	A	0,999667	2021-08-09	United States
S_156_NA	S	156	SRR15543449	22028	G	-AGTTCA	0,995342	2021-08-09	United States
S_452_R	S	452	SRR15543449	22917	T	G	0,999829	2021-08-09	United States
S_478_K	S	478	SRR15543449	22995	C	A	0,603003	2021-08-09	United States
S_614_G	S	614	SRR15543449	23403	A	G	0,999445	2021-08-09	United States
S_681_R	S	681	SRR15543449	23604	C	G	0,999788	2021-08-09	United States
S_950_N	S	950	SRR15543449	24410	G	A	0,999732	2021-08-09	United States
ORF3a_26_L	ORF3a	26	SRR15543449	25469	C	T	0,999842	2021-08-09	United States
M_82_T	M	82	SRR15543449	26767	T	C	0,994219	2021-08-09	United States
ORF7a_82_A	ORF7a	82	SRR15543449	27638	T	C	0,999554	2021-08-09	United States
ORF7a_120_I	ORF7a	120	SRR15543449	27752	C	T	0,999829	2021-08-09	United States
ORF7b_40_I	ORF7b	40	SRR15543449	27874	C	T	0,800713	2021-08-09	United States
ORF8_60_F	ORF8	60	SRR15543449	28073	G	T	0,645235	2021-08-09	United States
ORF8_99_I	ORF8	99	SRR15543449	28188	G	A	0,991252	2021-08-09	United States
ORF8_118_NA	ORF8	118	SRR15543449	28247	A	-GATTTC	0,990524	2021-08-09	United States
N_63_G	N	63	SRR15543449	28461	A	G	0,999571	2021-08-09	United States
N_203_M	N	203	SRR15543449	28881	G	T	0,99956	2021-08-09	United States
N_215_C	N	215	SRR15543449	28916	G	T	0,99891	2021-08-09	United States
N_377_Y	N	377	SRR15543449	29402	G	T	0,999715	2021-08-09	United States
ORF1ab_400_S	ORF1ab	400	SRR15543450	1463	G	A	0,992865	2021-08-09	United States
ORF1ab_599_V	ORF1ab	599	SRR15543450	2061	C	T	0,997782	2021-08-09	United States
ORF1ab_1306_S	ORF1ab	1306	SRR15543450	4181	G	T	0,998964	2021-08-09	United States
ORF1ab_2046_L	ORF1ab	2046	SRR15543450	6402	C	T	0,911804	2021-08-09	United States
ORF1ab_2287_S	ORF1ab	2287	SRR15543450	7124	C	T	0,999328	2021-08-09	United States
ORF1ab_2684_I	ORF1ab	2684	SRR15543450	8316	C	T	0,993536	2021-08-09	United States
ORF1ab_2872_M	ORF1ab	2872	SRR15543450	8880	C	T	0,997301	2021-08-09	United States
ORF1ab_2930_L	ORF1ab	2930	SRR15543450	9053	G	T	0,996334	2021-08-09	United States
ORF1ab_3255_I	ORF1ab	3255	SRR15543450	10029	C	T	0,0874752	2021-08-09	United States
ORF1ab_3646_A	ORF1ab	3646	SRR15543450	11201	A	G	0,976229	2021-08-09	United States
ORF1ab_146_N	ORF1ab	146	SRR15543450	13903	G	A	0,992179	2021-08-09	United States
ORF1ab_314_L	ORF1ab	314	SRR15543450	14408	C	T	0,6217	2021-08-09	United States
ORF1ab_662_S	ORF1ab	662	SRR15543450	15451	G	A	0,870996	2021-08-09	United States
ORF1ab_1000_L	ORF1ab	1000	SRR15543450	16466	C	T	0,999774	2021-08-09	United States
ORF1ab_1918_V	ORF1ab	1918	SRR15543450	19220	C	T	0,998901	2021-08-09	United States
ORF1ab_2116_S	ORF1ab	2116	SRR15543450	19813	C	T	0,996313	2021-08-09	United States
S_19_R	S	19	SRR15543450	21618	C	G	0,900986	2021-08-09	United States
S_95_I	S	95	SRR15543450	21846	C	T	0,997611	2021-08-09	United States
S_142_D	S	142	SRR15543450	21987	G	A	0,999533	2021-08-09	United States
S_156_NA	S	156	SRR15543450	22028	G	-AGTTCA	0,99736	2021-08-09	United States
S_452_R	S	452	SRR15543450	22917	T	G	1	2021-08-09	United States
S_478_K	S	478	SRR15543450	22995	C	A	0,408223	2021-08-09	United States
S_614_G	S	614	SRR15543450	23403	A	G	0,999919	2021-08-09	United States
S_681_R	S	681	SRR15543450	23604	C	G	0,999754	2021-08-09	United States
S_950_N	S	950	SRR15543450	24410	G	A	0,999844	2021-08-09	United States
S_1104_L	S	1104	SRR15543450	24872	G	T	0,995138	2021-08-09	United States
ORF3a_26_L	ORF3a	26	SRR15543450	25469	C	T	0,999798	2021-08-09	United States
M_82_T	M	82	SRR15543450	26767	T	C	0,993229	2021-08-09	United States
ORF7a_82_A	ORF7a	82	SRR15543450	27638	T	C	0,999047	2021-08-09	United States
ORF7a_120_I	ORF7a	120	SRR15543450	27752	C	T	0,999686	2021-08-09	United States
ORF7b_40_I	ORF7b	40	SRR15543450	27874	C	T	0,904879	2021-08-09	United States
ORF8_118_NA	ORF8	118	SRR15543450	28247	A	-GATTTC	0,995762	2021-08-09	United States
N_63_G	N	63	SRR15543450	28461	A	G	0,999597	2021-08-09	United States
N_203_M	N	203	SRR15543450	28881	G	T	0,999496	2021-08-09	United States
N_215_C	N	215	SRR15543450	28916	G	T	0,998758	2021-08-09	United States
N_377_Y	N	377	SRR15543450	29402	G	T	0,999775	2021-08-09	United States
ORF1ab_519_S	ORF1ab	519	SRR15543455	1820	G	A	0,997205	2021-07-23	United States
ORF1ab_1306_S	ORF1ab	1306	SRR15543455	4181	G	T	0,998503	2021-07-23	United States
ORF1ab_2046_L	ORF1ab	2046	SRR15543455	6402	C	T	0,744185	2021-07-23	United States
ORF1ab_2287_S	ORF1ab	2287	SRR15543455	7124	C	T	0,998936	2021-07-23	United States
ORF1ab_2355_S	ORF1ab	2355	SRR15543455	7328	G	T	0,0634369	2021-07-23	United States
ORF1ab_2930_L	ORF1ab	2930	SRR15543455	9053	G	T	0,995827	2021-07-23	United States
ORF1ab_3255_I	ORF1ab	3255	SRR15543455	10029	C	T	0,374822	2021-07-23	United States
ORF1ab_3646_A	ORF1ab	3646	SRR15543455	11201	A	G	0,922971	2021-07-23	United States
ORF1ab_7_V	ORF1ab	7	SRR15543455	13487	C	T	0,0788121	2021-07-23	United States
ORF1ab_314_L	ORF1ab	314	SRR15543455	14408	C	T	0,419999	2021-07-23	United States
ORF1ab_662_S	ORF1ab	662	SRR15543455	15451	G	A	0,905304	2021-07-23	United States
ORF1ab_1000_L	ORF1ab	1000	SRR15543455	16466	C	T	0,999599	2021-07-23	United States
ORF1ab_1257_V	ORF1ab	1257	SRR15543455	17236	A	G	0,99743	2021-07-23	United States
ORF1ab_1918_V	ORF1ab	1918	SRR15543455	19220	C	T	0,998148	2021-07-23	United States
S_19_R	S	19	SRR15543455	21618	C	G	0,953586	2021-07-23	United States
S_142_D	S	142	SRR15543455	21987	G	A	1	2021-07-23	United States
S_156_NA	S	156	SRR15543455	22028	G	-AGTTCA	0,997146	2021-07-23	United States
S_452_R	S	452	SRR15543455	22917	T	G	0,999226	2021-07-23	United States
S_478_K	S	478	SRR15543455	22995	C	A	0,789094	2021-07-23	United States
S_614_G	S	614	SRR15543455	23403	A	G	0,999813	2021-07-23	United States
S_681_R	S	681	SRR15543455	23604	C	G	0,999654	2021-07-23	United States
S_950_N	S	950	SRR15543455	24410	G	A	0,999768	2021-07-23	United States
ORF3a_26_L	ORF3a	26	SRR15543455	25469	C	T	0,999823	2021-07-23	United States
M_82_T	M	82	SRR15543455	26767	T	C	0,992184	2021-07-23	United States
ORF7a_82_A	ORF7a	82	SRR15543455	27638	T	C	0,99985	2021-07-23	United States
ORF7a_120_I	ORF7a	120	SRR15543455	27752	C	T	0,999739	2021-07-23	United States
ORF7b_40_I	ORF7b	40	SRR15543455	27874	C	T	0,758364	2021-07-23	United States
ORF8_118_NA	ORF8	118	SRR15543455	28247	A	-GATTTC	0,997121	2021-07-23	United States
N_63_G	N	63	SRR15543455	28461	A	G	0,99959	2021-07-23	United States
N_203_M	N	203	SRR15543455	28881	G	T	0,999721	2021-07-23	United States
N_215_C	N	215	SRR15543455	28916	G	T	0,998711	2021-07-23	United States
N_377_Y	N	377	SRR15543455	29402	G	T	0,999691	2021-07-23	United States
ORF1ab_1306_S	ORF1ab	1306	SRR15543459	4181	G	T	0,998903	2021-08-03	United States
ORF1ab_2046_L	ORF1ab	2046	SRR15543459	6402	C	T	0,741425	2021-08-03	United States
ORF1ab_2287_S	ORF1ab	2287	SRR15543459	7124	C	T	0,998351	2021-08-03	United States
ORF1ab_2355_S	ORF1ab	2355	SRR15543459	7328	G	T	0,0765525	2021-08-03	United States
ORF1ab_2554_V	ORF1ab	2554	SRR15543459	7926	C	T	0,995446	2021-08-03	United States
ORF1ab_2930_L	ORF1ab	2930	SRR15543459	9053	G	T	0,995639	2021-08-03	United States
ORF1ab_3255_I	ORF1ab	3255	SRR15543459	10029	C	T	0,421136	2021-08-03	United States
ORF1ab_3646_A	ORF1ab	3646	SRR15543459	11201	A	G	0,943989	2021-08-03	United States
ORF1ab_183_V	ORF1ab	183	SRR15543459	14014	T	G	0,993741	2021-08-03	United States
ORF1ab_314_L	ORF1ab	314	SRR15543459	14408	C	T	0,188446	2021-08-03	United States
ORF1ab_662_S	ORF1ab	662	SRR15543459	15451	G	A	0,485972	2021-08-03	United States
ORF1ab_1000_L	ORF1ab	1000	SRR15543459	16466	C	T	0,999813	2021-08-03	United States
ORF1ab_1918_V	ORF1ab	1918	SRR15543459	19220	C	T	0,998078	2021-08-03	United States
S_19_R	S	19	SRR15543459	21618	C	G	0,52243	2021-08-03	United States
S_142_D	S	142	SRR15543459	21987	G	A	1	2021-08-03	United States
S_156_NA	S	156	SRR15543459	22028	G	-AGTTCA	0,994318	2021-08-03	United States
S_452_R	S	452	SRR15543459	22917	T	G	0,999505	2021-08-03	United States
S_478_K	S	478	SRR15543459	22995	C	A	0,681434	2021-08-03	United States
S_614_G	S	614	SRR15543459	23403	A	G	1	2021-08-03	United States
S_681_R	S	681	SRR15543459	23604	C	G	0,999738	2021-08-03	United States
S_950_N	S	950	SRR15543459	24410	G	A	0,999552	2021-08-03	United States
ORF3a_26_L	ORF3a	26	SRR15543459	25469	C	T	0,999816	2021-08-03	United States
M_82_T	M	82	SRR15543459	26767	T	C	0,992826	2021-08-03	United States
ORF7a_82_A	ORF7a	82	SRR15543459	27638	T	C	0,998956	2021-08-03	United States
ORF7a_120_I	ORF7a	120	SRR15543459	27752	C	T	1	2021-08-03	United States
ORF7b_40_I	ORF7b	40	SRR15543459	27874	C	T	0,811938	2021-08-03	United States
ORF8_115_C	ORF8	115	SRR15543459	28236	C	T	0,991094	2021-08-03	United States
ORF8_118_NA	ORF8	118	SRR15543459	28247	A	-GATTTC	0,997394	2021-08-03	United States
N_63_G	N	63	SRR15543459	28461	A	G	0,999791	2021-08-03	United States
N_203_M	N	203	SRR15543459	28881	G	T	0,999843	2021-08-03	United States
N_215_C	N	215	SRR15543459	28916	G	T	0,998304	2021-08-03	United States
N_377_Y	N	377	SRR15543459	29402	G	T	0,999879	2021-08-03	United States
ORF1ab_1306_S	ORF1ab	1306	SRR15543460	4181	G	T	0,994145	2021-07-25	United States
ORF1ab_2046_L	ORF1ab	2046	SRR15543460	6402	C	T	0,916702	2021-07-25	United States
ORF1ab_2287_S	ORF1ab	2287	SRR15543460	7124	C	T	0,998793	2021-07-25	United States
ORF1ab_2355_S	ORF1ab	2355	SRR15543460	7328	G	T	0,05	2021-07-25	United States
ORF1ab_2930_L	ORF1ab	2930	SRR15543460	9053	G	T	0,989542	2021-07-25	United States
ORF1ab_3255_I	ORF1ab	3255	SRR15543460	10029	C	T	0,215378	2021-07-25	United States
ORF1ab_3646_A	ORF1ab	3646	SRR15543460	11201	A	G	0,937295	2021-07-25	United States
ORF1ab_314_L	ORF1ab	314	SRR15543460	14408	C	T	0,588747	2021-07-25	United States
ORF1ab_662_S	ORF1ab	662	SRR15543460	15451	G	A	0,89836	2021-07-25	United States
ORF1ab_813_H	ORF1ab	813	SRR15543460	15906	G	T	0,991297	2021-07-25	United States
ORF1ab_1000_L	ORF1ab	1000	SRR15543460	16466	C	T	0,999287	2021-07-25	United States
ORF1ab_1813_H	ORF1ab	1813	SRR15543460	18905	G	A	0,99115	2021-07-25	United States
ORF1ab_1918_V	ORF1ab	1918	SRR15543460	19220	C	T	0,997032	2021-07-25	United States
S_19_R	S	19	SRR15543460	21618	C	G	0,89458	2021-07-25	United States
S_142_D	S	142	SRR15543460	21987	G	A	1	2021-07-25	United States
S_156_NA	S	156	SRR15543460	22028	G	-AGTTCA	0,99902	2021-07-25	United States
S_452_R	S	452	SRR15543460	22917	T	G	0,998294	2021-07-25	United States
S_478_K	S	478	SRR15543460	22995	C	A	0,564202	2021-07-25	United States
S_614_G	S	614	SRR15543460	23403	A	G	1	2021-07-25	United States
S_681_R	S	681	SRR15543460	23604	C	G	0,999437	2021-07-25	United States
S_950_N	S	950	SRR15543460	24410	G	A	0,999267	2021-07-25	United States
ORF3a_26_L	ORF3a	26	SRR15543460	25469	C	T	0,999732	2021-07-25	United States
ORF3a_27_Y	ORF3a	27	SRR15543460	25471	G	T	0,992588	2021-07-25	United States
M_82_T	M	82	SRR15543460	26767	T	C	0,993597	2021-07-25	United States
ORF7a_82_A	ORF7a	82	SRR15543460	27638	T	C	1	2021-07-25	United States
ORF7a_120_I	ORF7a	120	SRR15543460	27752	C	T	1	2021-07-25	United States
ORF7b_40_I	ORF7b	40	SRR15543460	27874	C	T	0,812223	2021-07-25	United States
ORF8_118_NA	ORF8	118	SRR15543460	28247	A	-GATTTC	0,996867	2021-07-25	United States
N_63_G	N	63	SRR15543460	28461	A	G	0,999271	2021-07-25	United States
N_203_M	N	203	SRR15543460	28881	G	T	0,998513	2021-07-25	United States
N_208_S	N	208	SRR15543460	28895	G	T	0,989926	2021-07-25	United States
N_215_C	N	215	SRR15543460	28916	G	T	0,997047	2021-07-25	United States
N_377_Y	N	377	SRR15543460	29402	G	T	0,997852	2021-07-25	United States
ORF1ab_1052_A	ORF1ab	1052	SRR15543461	3420	T	C	0,999103	2021-08-07	United States
ORF1ab_1306_S	ORF1ab	1306	SRR15543461	4181	G	T	0,999427	2021-08-07	United States
ORF1ab_2046_L	ORF1ab	2046	SRR15543461	6402	C	T	0,71471	2021-08-07	United States
ORF1ab_2287_S	ORF1ab	2287	SRR15543461	7124	C	T	0,999833	2021-08-07	United States
ORF1ab_2355_S	ORF1ab	2355	SRR15543461	7328	G	T	0,124255	2021-08-07	United States
ORF1ab_2930_L	ORF1ab	2930	SRR15543461	9053	G	T	0,999848	2021-08-07	United States
ORF1ab_3255_I	ORF1ab	3255	SRR15543461	10029	C	T	0,240031	2021-08-07	United States
ORF1ab_3646_A	ORF1ab	3646	SRR15543461	11201	A	G	0,9271	2021-08-07	United States
ORF1ab_314_L	ORF1ab	314	SRR15543461	14408	C	T	0,32526	2021-08-07	United States
ORF1ab_662_S	ORF1ab	662	SRR15543461	15451	G	A	0,803154	2021-08-07	United States
ORF1ab_1000_L	ORF1ab	1000	SRR15543461	16466	C	T	0,999823	2021-08-07	United States
ORF1ab_1257_V	ORF1ab	1257	SRR15543461	17236	A	G	0,999222	2021-08-07	United States
ORF1ab_1918_V	ORF1ab	1918	SRR15543461	19220	C	T	0,999455	2021-08-07	United States
S_19_R	S	19	SRR15543461	21618	C	G	0,80856	2021-08-07	United States
S_142_D	S	142	SRR15543461	21987	G	A	0,999658	2021-08-07	United States
S_156_NA	S	156	SRR15543461	22028	G	-AGTTCA	0,997227	2021-08-07	United States
S_452_R	S	452	SRR15543461	22917	T	G	0,99981	2021-08-07	United States
S_478_K	S	478	SRR15543461	22995	C	A	0,632803	2021-08-07	United States
S_614_G	S	614	SRR15543461	23403	A	G	0,999731	2021-08-07	United States
S_681_R	S	681	SRR15543461	23604	C	G	0,999672	2021-08-07	United States
S_950_N	S	950	SRR15543461	24410	G	A	0,999777	2021-08-07	United States
ORF3a_26_L	ORF3a	26	SRR15543461	25469	C	T	0,999813	2021-08-07	United States
M_82_T	M	82	SRR15543461	26767	T	C	0,994679	2021-08-07	United States
ORF7a_82_A	ORF7a	82	SRR15543461	27638	T	C	0,999705	2021-08-07	United States
ORF7a_120_I	ORF7a	120	SRR15543461	27752	C	T	0,999905	2021-08-07	United States
ORF7b_40_I	ORF7b	40	SRR15543461	27874	C	T	0,64421	2021-08-07	United States
ORF8_25_Y	ORF8	25	SRR15543461	27967	G	A	0,997918	2021-08-07	United States
ORF8_118_NA	ORF8	118	SRR15543461	28247	A	-GATTTC	0,997638	2021-08-07	United States
N_63_G	N	63	SRR15543461	28461	A	G	0,999682	2021-08-07	United States
N_203_M	N	203	SRR15543461	28881	G	T	0,999731	2021-08-07	United States
N_215_C	N	215	SRR15543461	28916	G	T	0,999253	2021-08-07	United States
N_377_Y	N	377	SRR15543461	29402	G	T	0,999683	2021-08-07	United States
ORF1ab_609_I	ORF1ab	609	SRR15543463	2091	C	T	0,0637119	2021-07-27	United States
ORF1ab_1306_S	ORF1ab	1306	SRR15543463	4181	G	T	1	2021-07-27	United States
ORF1ab_2046_L	ORF1ab	2046	SRR15543463	6402	C	T	0,830144	2021-07-27	United States
ORF1ab_2287_S	ORF1ab	2287	SRR15543463	7124	C	T	1	2021-07-27	United States
ORF1ab_2930_L	ORF1ab	2930	SRR15543463	9053	G	T	1	2021-07-27	United States
ORF1ab_3255_I	ORF1ab	3255	SRR15543463	10029	C	T	0,28125	2021-07-27	United States
ORF1ab_3603_NA	ORF1ab	3603	SRR15543463	11074	C	-T	0,050152	2021-07-27	United States
ORF1ab_3646_A	ORF1ab	3646	SRR15543463	11201	A	G	0,923283	2021-07-27	United States
ORF1ab_3731_V	ORF1ab	3731	SRR15543463	11456	A	G	0,996705	2021-07-27	United States
ORF1ab_314_L	ORF1ab	314	SRR15543463	14408	C	T	0,475149	2021-07-27	United States
ORF1ab_662_S	ORF1ab	662	SRR15543463	15451	G	A	0,830199	2021-07-27	United States
ORF1ab_1000_L	ORF1ab	1000	SRR15543463	16466	C	T	0,9992	2021-07-27	United States
ORF1ab_1918_V	ORF1ab	1918	SRR15543463	19220	C	T	0,998865	2021-07-27	United States
S_19_R	S	19	SRR15543463	21618	C	G	0,804878	2021-07-27	United States
S_142_D	S	142	SRR15543463	21987	G	A	1	2021-07-27	United States
S_156_NA	S	156	SRR15543463	22028	G	-AGTTCA	0,994949	2021-07-27	United States
S_452_R	S	452	SRR15543463	22917	T	G	1	2021-07-27	United States
S_478_K	S	478	SRR15543463	22995	C	A	0,698795	2021-07-27	United States
S_614_G	S	614	SRR15543463	23403	A	G	0,996016	2021-07-27	United States
S_681_R	S	681	SRR15543463	23604	C	G	1	2021-07-27	United States
S_950_N	S	950	SRR15543463	24410	G	A	0,998145	2021-07-27	United States
ORF3a_26_L	ORF3a	26	SRR15543463	25469	C	T	0,999636	2021-07-27	United States
M_82_T	M	82	SRR15543463	26767	T	C	1	2021-07-27	United States
ORF7a_82_A	ORF7a	82	SRR15543463	27638	T	C	1	2021-07-27	United States
ORF7a_120_I	ORF7a	120	SRR15543463	27752	C	T	0,998035	2021-07-27	United States
ORF7b_40_I	ORF7b	40	SRR15543463	27874	C	T	0,804382	2021-07-27	United States
ORF8_62_A	ORF8	62	SRR15543463	28078	T	C	0,0849269	2021-07-27	United States
ORF8_118_NA	ORF8	118	SRR15543463	28247	A	-GATTTC	0,994163	2021-07-27	United States
N_63_G	N	63	SRR15543463	28461	A	G	1	2021-07-27	United States
N_203_M	N	203	SRR15543463	28881	G	T	0,997722	2021-07-27	United States
N_215_C	N	215	SRR15543463	28916	G	T	0,993197	2021-07-27	United States
N_377_Y	N	377	SRR15543463	29402	G	T	1	2021-07-27	United States
ORF1ab_1640_L	ORF1ab	1640	SRR15543464	5184	C	T	0,975999	2021-07-24	United States
ORF1ab_2355_S	ORF1ab	2355	SRR15543464	7328	G	T	0,0882727	2021-07-24	United States
ORF1ab_3209_V	ORF1ab	3209	SRR15543464	9891	C	T	0,99719	2021-07-24	United States
ORF1ab_3718_A	ORF1ab	3718	SRR15543464	11418	T	C	0,997717	2021-07-24	United States
ORF1ab_3750_I	ORF1ab	3750	SRR15543464	11514	C	T	0,992861	2021-07-24	United States
ORF1ab_314_L	ORF1ab	314	SRR15543464	14408	C	T	0,353262	2021-07-24	United States
ORF1ab_662_S	ORF1ab	662	SRR15543464	15451	G	A	0,859745	2021-07-24	United States
ORF1ab_1000_L	ORF1ab	1000	SRR15543464	16466	C	T	0,999475	2021-07-24	United States
S_19_R	S	19	SRR15543464	21618	C	G	0,997774	2021-07-24	United States
S_142_D	S	142	SRR15543464	21987	G	A	0,999632	2021-07-24	United States
S_156_NA	S	156	SRR15543464	22028	G	-AGTTCA	0,996638	2021-07-24	United States
S_222_V	S	222	SRR15543464	22227	C	T	0,997263	2021-07-24	United States
S_452_R	S	452	SRR15543464	22917	T	G	0,999334	2021-07-24	United States
S_478_K	S	478	SRR15543464	22995	C	A	0,80645	2021-07-24	United States
S_614_G	S	614	SRR15543464	23403	A	G	0,999535	2021-07-24	United States
S_681_R	S	681	SRR15543464	23604	C	G	0,999548	2021-07-24	United States
S_950_N	S	950	SRR15543464	24410	G	A	0,999681	2021-07-24	United States
S_1231_A	S	1231	SRR15543464	25253	A	G	0,995335	2021-07-24	United States
ORF3a_26_L	ORF3a	26	SRR15543464	25469	C	T	0,999598	2021-07-24	United States
ORF3a_224_C	ORF3a	224	SRR15543464	26062	G	T	0,997435	2021-07-24	United States
M_82_T	M	82	SRR15543464	26767	T	C	0,99287	2021-07-24	United States
M_197_N	M	197	SRR15543464	27112	G	A	0,991667	2021-07-24	United States
ORF7a_82_A	ORF7a	82	SRR15543464	27638	T	C	0,999729	2021-07-24	United States
ORF7a_120_I	ORF7a	120	SRR15543464	27752	C	T	0,999321	2021-07-24	United States
ORF8_118_NA	ORF8	118	SRR15543464	28247	A	-GATTTC	0,99794	2021-07-24	United States
ORF1ab_1306_S	ORF1ab	1306	SRR15543465	4181	G	T	0,997662	2021-07-29	United States
ORF1ab_2046_L	ORF1ab	2046	SRR15543465	6402	C	T	0,804893	2021-07-29	United States
ORF1ab_2287_S	ORF1ab	2287	SRR15543465	7124	C	T	0,997247	2021-07-29	United States
ORF1ab_2355_S	ORF1ab	2355	SRR15543465	7328	G	T	0,0673854	2021-07-29	United States
ORF1ab_2930_L	ORF1ab	2930	SRR15543465	9053	G	T	0,985564	2021-07-29	United States
ORF1ab_3255_I	ORF1ab	3255	SRR15543465	10029	C	T	0,196931	2021-07-29	United States
ORF1ab_3460_E	ORF1ab	3460	SRR15543465	10645	C	A	0,0694722	2021-07-29	United States
ORF1ab_3646_A	ORF1ab	3646	SRR15543465	11201	A	G	0,936648	2021-07-29	United States
ORF1ab_314_L	ORF1ab	314	SRR15543465	14408	C	T	0,472119	2021-07-29	United States
ORF1ab_662_S	ORF1ab	662	SRR15543465	15451	G	A	0,850962	2021-07-29	United States
ORF1ab_1000_L	ORF1ab	1000	SRR15543465	16466	C	T	1	2021-07-29	United States
ORF1ab_1257_V	ORF1ab	1257	SRR15543465	17236	A	G	0,984684	2021-07-29	United States
ORF1ab_1918_V	ORF1ab	1918	SRR15543465	19220	C	T	0,996841	2021-07-29	United States
S_19_R	S	19	SRR15543465	21618	C	G	0,835249	2021-07-29	United States
S_142_D	S	142	SRR15543465	21987	G	A	1	2021-07-29	United States
S_156_NA	S	156	SRR15543465	22028	G	-AGTTCA	1	2021-07-29	United States
S_452_R	S	452	SRR15543465	22917	T	G	0,998761	2021-07-29	United States
S_478_K	S	478	SRR15543465	22995	C	A	0,693617	2021-07-29	United States
S_614_G	S	614	SRR15543465	23403	A	G	1	2021-07-29	United States
S_681_R	S	681	SRR15543465	23604	C	G	0,999683	2021-07-29	United States
S_950_N	S	950	SRR15543465	24410	G	A	1	2021-07-29	United States
ORF3a_26_L	ORF3a	26	SRR15543465	25469	C	T	0,999482	2021-07-29	United States
M_82_T	M	82	SRR15543465	26767	T	C	0,993184	2021-07-29	United States
ORF7a_82_A	ORF7a	82	SRR15543465	27638	T	C	0,999106	2021-07-29	United States
ORF7a_120_I	ORF7a	120	SRR15543465	27752	C	T	1	2021-07-29	United States
ORF7b_40_I	ORF7b	40	SRR15543465	27874	C	T	0,761905	2021-07-29	United States
ORF8_118_NA	ORF8	118	SRR15543465	28247	A	-GATTTC	0,998267	2021-07-29	United States
N_63_G	N	63	SRR15543465	28461	A	G	0,999659	2021-07-29	United States
N_203_M	N	203	SRR15543465	28881	G	T	0,997842	2021-07-29	United States
N_215_C	N	215	SRR15543465	28916	G	T	0,993585	2021-07-29	United States
N_377_Y	N	377	SRR15543465	29402	G	T	1	2021-07-29	United States
ORF1ab_1202_N	ORF1ab	1202	SRR15543471	3871	G	T	0,0907515	2021-07-21	United States
ORF1ab_1306_S	ORF1ab	1306	SRR15543471	4181	G	T	0,998464	2021-07-21	United States
ORF1ab_2046_L	ORF1ab	2046	SRR15543471	6402	C	T	0,820471	2021-07-21	United States
ORF1ab_2287_S	ORF1ab	2287	SRR15543471	7124	C	T	0,999093	2021-07-21	United States
ORF1ab_2355_S	ORF1ab	2355	SRR15543471	7328	G	T	0,0586066	2021-07-21	United States
ORF1ab_2930_L	ORF1ab	2930	SRR15543471	9053	G	T	0,996125	2021-07-21	United States
ORF1ab_3255_I	ORF1ab	3255	SRR15543471	10029	C	T	0,247806	2021-07-21	United States
ORF1ab_3646_A	ORF1ab	3646	SRR15543471	11201	A	G	0,937941	2021-07-21	United States
ORF1ab_3731_V	ORF1ab	3731	SRR15543471	11456	A	G	0,995288	2021-07-21	United States
ORF1ab_314_L	ORF1ab	314	SRR15543471	14408	C	T	0,429061	2021-07-21	United States
ORF1ab_662_S	ORF1ab	662	SRR15543471	15451	G	A	0,815462	2021-07-21	United States
ORF1ab_1000_L	ORF1ab	1000	SRR15543471	16466	C	T	0,999581	2021-07-21	United States
ORF1ab_1918_V	ORF1ab	1918	SRR15543471	19220	C	T	0,998743	2021-07-21	United States
ORF1ab_2213_F	ORF1ab	2213	SRR15543471	20104	C	T	0,371578	2021-07-21	United States
S_19_R	S	19	SRR15543471	21618	C	G	0,862325	2021-07-21	United States
S_142_D	S	142	SRR15543471	21987	G	A	0,999812	2021-07-21	United States
S_156_NA	S	156	SRR15543471	22028	G	-AGTTCA	0,997312	2021-07-21	United States
S_452_R	S	452	SRR15543471	22917	T	G	0,999324	2021-07-21	United States
S_478_K	S	478	SRR15543471	22995	C	A	0,668312	2021-07-21	United States
S_614_G	S	614	SRR15543471	23403	A	G	0,999689	2021-07-21	United States
S_681_R	S	681	SRR15543471	23604	C	G	0,999587	2021-07-21	United States
S_950_N	S	950	SRR15543471	24410	G	A	0,99962	2021-07-21	United States
S_1087_T	S	1087	SRR15543471	24821	G	A	0,0929301	2021-07-21	United States
ORF3a_26_L	ORF3a	26	SRR15543471	25469	C	T	0,999738	2021-07-21	United States
M_82_T	M	82	SRR15543471	26767	T	C	0,99284	2021-07-21	United States
ORF7a_82_A	ORF7a	82	SRR15543471	27638	T	C	0,999248	2021-07-21	United States
ORF7a_120_I	ORF7a	120	SRR15543471	27752	C	T	0,999879	2021-07-21	United States
ORF7b_40_I	ORF7b	40	SRR15543471	27874	C	T	0,70671	2021-07-21	United States
ORF8_118_NA	ORF8	118	SRR15543471	28247	A	-GATTTC	0,997035	2021-07-21	United States
N_63_G	N	63	SRR15543471	28461	A	G	0,999087	2021-07-21	United States
N_203_M	N	203	SRR15543471	28881	G	T	0,999571	2021-07-21	United States
N_215_C	N	215	SRR15543471	28916	G	T	0,996947	2021-07-21	United States
N_377_Y	N	377	SRR15543471	29402	G	T	0,999545	2021-07-21	United States
ORF1ab_1306_S	ORF1ab	1306	SRR15543476	4181	G	T	0,998048	2021-07-28	United States
ORF1ab_1464_Q	ORF1ab	1464	SRR15543476	4656	G	A	0,994203	2021-07-28	United States
ORF1ab_2046_L	ORF1ab	2046	SRR15543476	6402	C	T	0,817865	2021-07-28	United States
ORF1ab_2287_S	ORF1ab	2287	SRR15543476	7124	C	T	0,998611	2021-07-28	United States
ORF1ab_2355_S	ORF1ab	2355	SRR15543476	7328	G	T	0,0592194	2021-07-28	United States
ORF1ab_2930_L	ORF1ab	2930	SRR15543476	9053	G	T	0,993679	2021-07-28	United States
ORF1ab_3255_I	ORF1ab	3255	SRR15543476	10029	C	T	0,260986	2021-07-28	United States
ORF1ab_3646_A	ORF1ab	3646	SRR15543476	11201	A	G	0,92408	2021-07-28	United States
ORF1ab_3766_F	ORF1ab	3766	SRR15543476	11562	G	T	0,920821	2021-07-28	United States
ORF1ab_314_L	ORF1ab	314	SRR15543476	14408	C	T	0,443117	2021-07-28	United States
ORF1ab_662_S	ORF1ab	662	SRR15543476	15451	G	A	0,836273	2021-07-28	United States
ORF1ab_1000_L	ORF1ab	1000	SRR15543476	16466	C	T	0,999651	2021-07-28	United States
ORF1ab_1918_V	ORF1ab	1918	SRR15543476	19220	C	T	0,999016	2021-07-28	United States
S_19_R	S	19	SRR15543476	21618	C	G	0,80837	2021-07-28	United States
S_142_D	S	142	SRR15543476	21987	G	A	1	2021-07-28	United States
S_156_NA	S	156	SRR15543476	22028	G	-AGTTCA	0,99934	2021-07-28	United States
S_452_R	S	452	SRR15543476	22917	T	G	0,999211	2021-07-28	United States
S_478_K	S	478	SRR15543476	22995	C	A	0,657364	2021-07-28	United States
S_614_G	S	614	SRR15543476	23403	A	G	1	2021-07-28	United States
S_681_R	S	681	SRR15543476	23604	C	G	1	2021-07-28	United States
S_950_N	S	950	SRR15543476	24410	G	A	0,999504	2021-07-28	United States
ORF3a_26_L	ORF3a	26	SRR15543476	25469	C	T	0,999744	2021-07-28	United States
ORF3a_239_Q	ORF3a	239	SRR15543476	26107	G	C	0,593115	2021-07-28	United States
M_82_T	M	82	SRR15543476	26767	T	C	0,994266	2021-07-28	United States
ORF7a_82_A	ORF7a	82	SRR15543476	27638	T	C	0,999013	2021-07-28	United States
ORF7a_120_I	ORF7a	120	SRR15543476	27752	C	T	1	2021-07-28	United States
ORF7b_40_I	ORF7b	40	SRR15543476	27874	C	T	0,76087	2021-07-28	United States
ORF8_118_NA	ORF8	118	SRR15543476	28247	A	-GATTTC	0,997608	2021-07-28	United States
N_63_G	N	63	SRR15543476	28461	A	G	1	2021-07-28	United States
N_203_M	N	203	SRR15543476	28881	G	T	0,999385	2021-07-28	United States
N_215_C	N	215	SRR15543476	28916	G	T	0,997552	2021-07-28	United States
N_377_Y	N	377	SRR15543476	29402	G	T	1	2021-07-28	United States
ORF1ab_1306_S	ORF1ab	1306	SRR15543477	4181	G	T	0,998401	2021-08-02	United States
ORF1ab_2046_L	ORF1ab	2046	SRR15543477	6402	C	T	0,71601	2021-08-02	United States
ORF1ab_2287_S	ORF1ab	2287	SRR15543477	7124	C	T	0,998516	2021-08-02	United States
ORF1ab_2355_S	ORF1ab	2355	SRR15543477	7328	G	T	0,132189	2021-08-02	United States
ORF1ab_2554_V	ORF1ab	2554	SRR15543477	7926	C	T	0,997222	2021-08-02	United States
ORF1ab_2930_L	ORF1ab	2930	SRR15543477	9053	G	T	0,997457	2021-08-02	United States
ORF1ab_3255_I	ORF1ab	3255	SRR15543477	10029	C	T	0,539941	2021-08-02	United States
ORF1ab_3646_A	ORF1ab	3646	SRR15543477	11201	A	G	0,881566	2021-08-02	United States
ORF1ab_183_V	ORF1ab	183	SRR15543477	14014	T	G	0,996213	2021-08-02	United States
ORF1ab_314_L	ORF1ab	314	SRR15543477	14408	C	T	0,183848	2021-08-02	United States
ORF1ab_662_S	ORF1ab	662	SRR15543477	15451	G	A	0,5079	2021-08-02	United States
ORF1ab_1000_L	ORF1ab	1000	SRR15543477	16466	C	T	0,999882	2021-08-02	United States
ORF1ab_1918_V	ORF1ab	1918	SRR15543477	19220	C	T	0,998698	2021-08-02	United States
S_19_R	S	19	SRR15543477	21618	C	G	0,557811	2021-08-02	United States
S_142_D	S	142	SRR15543477	21987	G	A	0,99949	2021-08-02	United States
S_156_NA	S	156	SRR15543477	22028	G	-AGTTCA	0,997418	2021-08-02	United States
S_452_R	S	452	SRR15543477	22917	T	G	0,999692	2021-08-02	United States
S_478_K	S	478	SRR15543477	22995	C	A	0,699957	2021-08-02	United States
S_614_G	S	614	SRR15543477	23403	A	G	0,999795	2021-08-02	United States
S_681_R	S	681	SRR15543477	23604	C	G	0,999524	2021-08-02	United States
S_950_N	S	950	SRR15543477	24410	G	A	0,999837	2021-08-02	United States
ORF3a_26_L	ORF3a	26	SRR15543477	25469	C	T	0,999791	2021-08-02	United States
M_82_T	M	82	SRR15543477	26767	T	C	0,992749	2021-08-02	United States
ORF7a_82_A	ORF7a	82	SRR15543477	27638	T	C	0,999393	2021-08-02	United States
ORF7a_120_I	ORF7a	120	SRR15543477	27752	C	T	0,999713	2021-08-02	United States
ORF7b_40_I	ORF7b	40	SRR15543477	27874	C	T	0,694224	2021-08-02	United States
ORF8_118_NA	ORF8	118	SRR15543477	28247	A	-GATTTC	0,997102	2021-08-02	United States
N_63_G	N	63	SRR15543477	28461	A	G	0,999901	2021-08-02	United States
N_203_M	N	203	SRR15543477	28881	G	T	0,999707	2021-08-02	United States
N_215_C	N	215	SRR15543477	28916	G	T	0,997833	2021-08-02	United States
N_377_Y	N	377	SRR15543477	29402	G	T	0,999641	2021-08-02	United States
ORF1ab_1306_S	ORF1ab	1306	SRR15543478	4181	G	T	0,998564	2021-07-28	United States
ORF1ab_2046_L	ORF1ab	2046	SRR15543478	6402	C	T	0,801811	2021-07-28	United States
ORF1ab_2287_S	ORF1ab	2287	SRR15543478	7124	C	T	0,998996	2021-07-28	United States
ORF1ab_2355_S	ORF1ab	2355	SRR15543478	7328	G	T	0,0593185	2021-07-28	United States
ORF1ab_2930_L	ORF1ab	2930	SRR15543478	9053	G	T	0,996094	2021-07-28	United States
ORF1ab_3094_S	ORF1ab	3094	SRR15543478	9546	T	C	0,99644	2021-07-28	United States
ORF1ab_3255_I	ORF1ab	3255	SRR15543478	10029	C	T	0,292049	2021-07-28	United States
ORF1ab_3646_A	ORF1ab	3646	SRR15543478	11201	A	G	0,932514	2021-07-28	United States
ORF1ab_3731_V	ORF1ab	3731	SRR15543478	11456	A	G	0,99689	2021-07-28	United States
ORF1ab_314_L	ORF1ab	314	SRR15543478	14408	C	T	0,411344	2021-07-28	United States
ORF1ab_662_S	ORF1ab	662	SRR15543478	15451	G	A	0,829588	2021-07-28	United States
ORF1ab_1000_L	ORF1ab	1000	SRR15543478	16466	C	T	0,999447	2021-07-28	United States
ORF1ab_1918_V	ORF1ab	1918	SRR15543478	19220	C	T	0,999059	2021-07-28	United States
ORF1ab_2329_C	ORF1ab	2329	SRR15543478	20453	A	G	0,061905	2021-07-28	United States
S_19_R	S	19	SRR15543478	21618	C	G	0,846745	2021-07-28	United States
S_142_D	S	142	SRR15543478	21987	G	A	0,999874	2021-07-28	United States
S_156_NA	S	156	SRR15543478	22028	G	-AGTTCA	0,997449	2021-07-28	United States
S_452_R	S	452	SRR15543478	22917	T	G	0,99958	2021-07-28	United States
S_478_K	S	478	SRR15543478	22995	C	A	0,730907	2021-07-28	United States
S_614_G	S	614	SRR15543478	23403	A	G	0,999809	2021-07-28	United States
S_681_R	S	681	SRR15543478	23604	C	G	0,999559	2021-07-28	United States
S_950_N	S	950	SRR15543478	24410	G	A	0,999657	2021-07-28	United States
ORF3a_26_L	ORF3a	26	SRR15543478	25469	C	T	0,999613	2021-07-28	United States
M_82_T	M	82	SRR15543478	26767	T	C	0,99165	2021-07-28	United States
ORF7a_82_A	ORF7a	82	SRR15543478	27638	T	C	0,999682	2021-07-28	United States
ORF7a_120_I	ORF7a	120	SRR15543478	27752	C	T	0,999776	2021-07-28	United States
ORF7b_40_I	ORF7b	40	SRR15543478	27874	C	T	0,701943	2021-07-28	United States
ORF8_118_NA	ORF8	118	SRR15543478	28247	A	-GATTTC	0,997164	2021-07-28	United States
N_63_G	N	63	SRR15543478	28461	A	G	0,999345	2021-07-28	United States
N_203_M	N	203	SRR15543478	28881	G	T	0,999648	2021-07-28	United States
N_215_C	N	215	SRR15543478	28916	G	T	0,997946	2021-07-28	United States
N_377_Y	N	377	SRR15543478	29402	G	T	0,999645	2021-07-28	United States
ORF1ab_1306_S	ORF1ab	1306	SRR15543480	4181	G	T	0,997488	2021-07-27	United States
ORF1ab_2046_L	ORF1ab	2046	SRR15543480	6402	C	T	0,609375	2021-07-27	United States
ORF1ab_2287_S	ORF1ab	2287	SRR15543480	7124	C	T	0,998341	2021-07-27	United States
ORF1ab_2355_S	ORF1ab	2355	SRR15543480	7328	G	T	0,0614741	2021-07-27	United States
ORF1ab_2930_L	ORF1ab	2930	SRR15543480	9053	G	T	0,996228	2021-07-27	United States
ORF1ab_3255_I	ORF1ab	3255	SRR15543480	10029	C	T	0,381564	2021-07-27	United States
ORF1ab_3646_A	ORF1ab	3646	SRR15543480	11201	A	G	0,848051	2021-07-27	United States
ORF1ab_3731_V	ORF1ab	3731	SRR15543480	11456	A	G	0,99548	2021-07-27	United States
ORF1ab_314_L	ORF1ab	314	SRR15543480	14408	C	T	0,314701	2021-07-27	United States
ORF1ab_662_S	ORF1ab	662	SRR15543480	15451	G	A	0,812473	2021-07-27	United States
ORF1ab_1000_L	ORF1ab	1000	SRR15543480	16466	C	T	0,999138	2021-07-27	United States
ORF1ab_1918_V	ORF1ab	1918	SRR15543480	19220	C	T	0,998157	2021-07-27	United States
S_19_R	S	19	SRR15543480	21618	C	G	0,88711	2021-07-27	United States
S_142_D	S	142	SRR15543480	21987	G	A	1	2021-07-27	United States
S_156_NA	S	156	SRR15543480	22028	G	-AGTTCA	0,99597	2021-07-27	United States
S_452_R	S	452	SRR15543480	22917	T	G	0,999383	2021-07-27	United States
S_478_K	S	478	SRR15543480	22995	C	A	0,806521	2021-07-27	United States
S_614_G	S	614	SRR15543480	23403	A	G	0,999912	2021-07-27	United States
S_681_R	S	681	SRR15543480	23604	C	G	0,999717	2021-07-27	United States
S_950_N	S	950	SRR15543480	24410	G	A	0,99956	2021-07-27	United States
ORF3a_26_L	ORF3a	26	SRR15543480	25469	C	T	0,999598	2021-07-27	United States
M_82_T	M	82	SRR15543480	26767	T	C	0,993741	2021-07-27	United States
ORF7a_82_A	ORF7a	82	SRR15543480	27638	T	C	0,99937	2021-07-27	United States
ORF7a_120_I	ORF7a	120	SRR15543480	27752	C	T	0,999684	2021-07-27	United States
ORF7b_40_I	ORF7b	40	SRR15543480	27874	C	T	0,558948	2021-07-27	United States
ORF8_107_NA	ORF8	107	SRR15543480	28214	C	+T	0,543424	2021-07-27	United States
ORF8_118_NA	ORF8	118	SRR15543480	28247	A	-GATTTC	0,997121	2021-07-27	United States
N_63_G	N	63	SRR15543480	28461	A	G	0,999551	2021-07-27	United States
N_203_M	N	203	SRR15543480	28881	G	T	0,999522	2021-07-27	United States
N_215_C	N	215	SRR15543480	28916	G	T	0,997145	2021-07-27	United States
N_377_Y	N	377	SRR15543480	29402	G	T	0,999753	2021-07-27	United States
ORF1ab_1306_S	ORF1ab	1306	SRR15543481	4181	G	T	0,99187	2021-07-28	United States
ORF1ab_2046_L	ORF1ab	2046	SRR15543481	6402	C	T	0,763824	2021-07-28	United States
ORF1ab_2287_S	ORF1ab	2287	SRR15543481	7124	C	T	0,998811	2021-07-28	United States
ORF1ab_2355_S	ORF1ab	2355	SRR15543481	7328	G	T	0,05	2021-07-28	United States
ORF1ab_2930_L	ORF1ab	2930	SRR15543481	9053	G	T	0,992308	2021-07-28	United States
ORF1ab_3255_I	ORF1ab	3255	SRR15543481	10029	C	T	0,248845	2021-07-28	United States
ORF1ab_3646_A	ORF1ab	3646	SRR15543481	11201	A	G	0,939806	2021-07-28	United States
ORF1ab_314_L	ORF1ab	314	SRR15543481	14408	C	T	0,386364	2021-07-28	United States
ORF1ab_662_S	ORF1ab	662	SRR15543481	15451	G	A	0,814578	2021-07-28	United States
ORF1ab_1000_L	ORF1ab	1000	SRR15543481	16466	C	T	1	2021-07-28	United States
ORF1ab_1219_S	ORF1ab	1219	SRR15543481	17122	G	T	0,932665	2021-07-28	United States
ORF1ab_1918_V	ORF1ab	1918	SRR15543481	19220	C	T	0,999044	2021-07-28	United States
S_19_R	S	19	SRR15543481	21618	C	G	0,780802	2021-07-28	United States
S_142_D	S	142	SRR15543481	21987	G	A	1	2021-07-28	United States
S_156_NA	S	156	SRR15543481	22028	G	-AGTTCA	1	2021-07-28	United States
S_452_R	S	452	SRR15543481	22917	T	G	1	2021-07-28	United States
S_478_K	S	478	SRR15543481	22995	C	A	0,696113	2021-07-28	United States
S_574_Y	S	574	SRR15543481	23282	G	T	0,994286	2021-07-28	United States
S_614_G	S	614	SRR15543481	23403	A	G	1	2021-07-28	United States
S_681_R	S	681	SRR15543481	23604	C	G	1	2021-07-28	United States
S_950_N	S	950	SRR15543481	24410	G	A	0,999049	2021-07-28	United States
ORF3a_26_L	ORF3a	26	SRR15543481	25469	C	T	1	2021-07-28	United States
M_82_T	M	82	SRR15543481	26767	T	C	0,995086	2021-07-28	United States
ORF7a_82_A	ORF7a	82	SRR15543481	27638	T	C	1	2021-07-28	United States
ORF7a_120_I	ORF7a	120	SRR15543481	27752	C	T	1	2021-07-28	United States
ORF7b_40_I	ORF7b	40	SRR15543481	27874	C	T	0,796392	2021-07-28	United States
ORF8_118_NA	ORF8	118	SRR15543481	28247	A	-GATTTC	0,995064	2021-07-28	United States
N_63_G	N	63	SRR15543481	28461	A	G	0,997845	2021-07-28	United States
N_203_M	N	203	SRR15543481	28881	G	T	1	2021-07-28	United States
N_215_C	N	215	SRR15543481	28916	G	T	0,998325	2021-07-28	United States
N_377_Y	N	377	SRR15543481	29402	G	T	1	2021-07-28	United States
ORF1ab_1306_S	ORF1ab	1306	SRR15543485	4181	G	T	0,998758	2021-07-24	United States
ORF1ab_2046_L	ORF1ab	2046	SRR15543485	6402	C	T	0,832132	2021-07-24	United States
ORF1ab_2287_S	ORF1ab	2287	SRR15543485	7124	C	T	0,998695	2021-07-24	United States
ORF1ab_2355_S	ORF1ab	2355	SRR15543485	7328	G	T	0,05256	2021-07-24	United States
ORF1ab_2930_L	ORF1ab	2930	SRR15543485	9053	G	T	0,996627	2021-07-24	United States
ORF1ab_3255_I	ORF1ab	3255	SRR15543485	10029	C	T	0,273438	2021-07-24	United States
ORF1ab_3646_A	ORF1ab	3646	SRR15543485	11201	A	G	0,869124	2021-07-24	United States
ORF1ab_183_V	ORF1ab	183	SRR15543485	14014	T	G	0,997655	2021-07-24	United States
ORF1ab_314_L	ORF1ab	314	SRR15543485	14408	C	T	0,486181	2021-07-24	United States
ORF1ab_662_S	ORF1ab	662	SRR15543485	15451	G	A	0,889097	2021-07-24	United States
ORF1ab_861_I	ORF1ab	861	SRR15543485	16049	C	T	0,996911	2021-07-24	United States
ORF1ab_1000_L	ORF1ab	1000	SRR15543485	16466	C	T	0,999655	2021-07-24	United States
ORF1ab_1918_V	ORF1ab	1918	SRR15543485	19220	C	T	0,998433	2021-07-24	United States
S_19_R	S	19	SRR15543485	21618	C	G	0,949081	2021-07-24	United States
S_142_D	S	142	SRR15543485	21987	G	A	0,999885	2021-07-24	United States
S_156_NA	S	156	SRR15543485	22028	G	-AGTTCA	0,996045	2021-07-24	United States
S_452_R	S	452	SRR15543485	22917	T	G	0,999752	2021-07-24	United States
S_478_K	S	478	SRR15543485	22995	C	A	0,697368	2021-07-24	United States
S_614_G	S	614	SRR15543485	23403	A	G	0,999782	2021-07-24	United States
S_681_R	S	681	SRR15543485	23604	C	G	0,999551	2021-07-24	United States
S_950_N	S	950	SRR15543485	24410	G	A	0,99976	2021-07-24	United States
ORF3a_26_L	ORF3a	26	SRR15543485	25469	C	T	0,999793	2021-07-24	United States
M_82_T	M	82	SRR15543485	26767	T	C	0,991443	2021-07-24	United States
ORF7a_82_A	ORF7a	82	SRR15543485	27638	T	C	0,999907	2021-07-24	United States
ORF7a_120_I	ORF7a	120	SRR15543485	27752	C	T	0,999527	2021-07-24	United States
ORF7b_40_I	ORF7b	40	SRR15543485	27874	C	T	0,705256	2021-07-24	United States
ORF8_118_NA	ORF8	118	SRR15543485	28247	A	-GATTTC	0,996697	2021-07-24	United States
N_63_G	N	63	SRR15543485	28461	A	G	0,999621	2021-07-24	United States
N_131_V	N	131	SRR15543485	28664	A	G	0,995591	2021-07-24	United States
N_203_M	N	203	SRR15543485	28881	G	T	0,999544	2021-07-24	United States
N_215_C	N	215	SRR15543485	28916	G	T	0,998482	2021-07-24	United States
N_377_Y	N	377	SRR15543485	29402	G	T	0,999693	2021-07-24	United States
ORF1ab_1306_S	ORF1ab	1306	SRR15543491	4181	G	T	0,997277	2021-08-10	United States
ORF1ab_2046_L	ORF1ab	2046	SRR15543491	6402	C	T	0,680886	2021-08-10	United States
ORF1ab_2287_S	ORF1ab	2287	SRR15543491	7124	C	T	0,999464	2021-08-10	United States
ORF1ab_2930_L	ORF1ab	2930	SRR15543491	9053	G	T	0,990141	2021-08-10	United States
ORF1ab_3255_I	ORF1ab	3255	SRR15543491	10029	C	T	0,518883	2021-08-10	United States
ORF1ab_3476_V	ORF1ab	3476	SRR15543491	10691	A	G	0,99497	2021-08-10	United States
ORF1ab_3646_A	ORF1ab	3646	SRR15543491	11201	A	G	0,875161	2021-08-10	United States
ORF1ab_3936_N	ORF1ab	3936	SRR15543491	12071	G	A	0,659842	2021-08-10	United States
ORF1ab_314_L	ORF1ab	314	SRR15543491	14408	C	T	0,121125	2021-08-10	United States
ORF1ab_662_S	ORF1ab	662	SRR15543491	15451	G	A	0,506959	2021-08-10	United States
ORF1ab_1000_L	ORF1ab	1000	SRR15543491	16466	C	T	1	2021-08-10	United States
ORF1ab_1898_F	ORF1ab	1898	SRR15543491	19160	C	T	0,988042	2021-08-10	United States
ORF1ab_1918_V	ORF1ab	1918	SRR15543491	19220	C	T	0,997511	2021-08-10	United States
ORF1ab_2501_I	ORF1ab	2501	SRR15543491	20968	G	A	0,989192	2021-08-10	United States
S_19_R	S	19	SRR15543491	21618	C	G	0,49926	2021-08-10	United States
S_95_I	S	95	SRR15543491	21846	C	T	1	2021-08-10	United States
S_142_D	S	142	SRR15543491	21987	G	A	0,993827	2021-08-10	United States
S_156_NA	S	156	SRR15543491	22028	G	-AGTTCA	0,993939	2021-08-10	United States
S_452_R	S	452	SRR15543491	22917	T	G	1	2021-08-10	United States
S_478_K	S	478	SRR15543491	22995	C	A	0,876884	2021-08-10	United States
S_614_G	S	614	SRR15543491	23403	A	G	1	2021-08-10	United States
S_681_R	S	681	SRR15543491	23604	C	G	0,998652	2021-08-10	United States
S_950_N	S	950	SRR15543491	24410	G	A	0,999299	2021-08-10	United States
ORF3a_26_L	ORF3a	26	SRR15543491	25469	C	T	0,999275	2021-08-10	United States
M_82_T	M	82	SRR15543491	26767	T	C	0,996865	2021-08-10	United States
ORF7a_82_A	ORF7a	82	SRR15543491	27638	T	C	1	2021-08-10	United States
ORF7a_120_I	ORF7a	120	SRR15543491	27752	C	T	1	2021-08-10	United States
ORF7b_40_I	ORF7b	40	SRR15543491	27874	C	T	0,541411	2021-08-10	United States
ORF8_118_NA	ORF8	118	SRR15543491	28247	A	-GATTTC	0,99545	2021-08-10	United States
N_63_G	N	63	SRR15543491	28461	A	G	1	2021-08-10	United States
N_203_M	N	203	SRR15543491	28881	G	T	0,999338	2021-08-10	United States
N_215_C	N	215	SRR15543491	28916	G	T	0,99869	2021-08-10	United States
N_377_Y	N	377	SRR15543491	29402	G	T	0,999426	2021-08-10	United States
ORF1ab_309_L	ORF1ab	309	SRR15543495	1191	C	T	0,670232	2021-08-10	United States
ORF1ab_538_A	ORF1ab	538	SRR15543495	1877	T	G	0,983252	2021-08-10	United States
ORF1ab_610_L	ORF1ab	610	SRR15543495	2094	C	T	0,0709083	2021-08-10	United States
ORF1ab_1640_L	ORF1ab	1640	SRR15543495	5184	C	T	0,805471	2021-08-10	United States
ORF1ab_2024_L	ORF1ab	2024	SRR15543495	6336	C	T	0,489262	2021-08-10	United States
ORF1ab_2355_S	ORF1ab	2355	SRR15543495	7328	G	T	0,0634921	2021-08-10	United States
ORF1ab_3209_V	ORF1ab	3209	SRR15543495	9891	C	T	0,996514	2021-08-10	United States
ORF1ab_3718_A	ORF1ab	3718	SRR15543495	11418	T	C	0,994403	2021-08-10	United States
ORF1ab_314_L	ORF1ab	314	SRR15543495	14408	C	T	0,233801	2021-08-10	United States
ORF1ab_662_S	ORF1ab	662	SRR15543495	15451	G	A	0,626538	2021-08-10	United States
ORF1ab_1000_L	ORF1ab	1000	SRR15543495	16466	C	T	0,999304	2021-08-10	United States
ORF1ab_1441_H	ORF1ab	1441	SRR15543495	17790	G	T	0,944884	2021-08-10	United States
ORF1ab_1570_L	ORF1ab	1570	SRR15543495	18176	C	T	0,986299	2021-08-10	United States
ORF1ab_1898_F	ORF1ab	1898	SRR15543495	19160	C	T	0,984559	2021-08-10	United States
ORF1ab_2417_I	ORF1ab	2417	SRR15543495	20718	G	T	0,992547	2021-08-10	United States
S_19_R	S	19	SRR15543495	21618	C	G	0,598661	2021-08-10	United States
S_142_D	S	142	SRR15543495	21987	G	A	0,999169	2021-08-10	United States
S_156_NA	S	156	SRR15543495	22028	G	-AGTTCA	0,997502	2021-08-10	United States
S_452_R	S	452	SRR15543495	22917	T	G	0,999395	2021-08-10	United States
S_478_K	S	478	SRR15543495	22995	C	A	0,67776	2021-08-10	United States
S_614_G	S	614	SRR15543495	23403	A	G	1	2021-08-10	United States
S_681_R	S	681	SRR15543495	23604	C	G	0,998516	2021-08-10	United States
S_950_N	S	950	SRR15543495	24410	G	A	0,999789	2021-08-10	United States
ORF3a_26_L	ORF3a	26	SRR15543495	25469	C	T	0,999586	2021-08-10	United States
M_82_T	M	82	SRR15543495	26767	T	C	0,997412	2021-08-10	United States
ORF7a_82_A	ORF7a	82	SRR15543495	27638	T	C	0,997528	2021-08-10	United States
ORF7a_116_F	ORF7a	116	SRR15543495	27739	C	T	0,993234	2021-08-10	United States
ORF7a_120_I	ORF7a	120	SRR15543495	27752	C	T	0,9998	2021-08-10	United States
ORF8_87_I	ORF8	87	SRR15543495	28153	C	T	0,995864	2021-08-10	United States
ORF8_118_NA	ORF8	118	SRR15543495	28247	A	-GATTTC	0,995225	2021-08-10	United States
N_63_G	N	63	SRR15543495	28461	A	G	0,999601	2021-08-10	United States
N_203_M	N	203	SRR15543495	28881	G	T	0,999441	2021-08-10	United States
N_377_Y	N	377	SRR15543495	29402	G	T	0,998856	2021-08-10	United States
ORF1ab_1306_S	ORF1ab	1306	SRR15543496	4181	G	T	0,998276	2021-08-10	United States
ORF1ab_2046_L	ORF1ab	2046	SRR15543496	6402	C	T	0,54833	2021-08-10	United States
ORF1ab_2287_S	ORF1ab	2287	SRR15543496	7124	C	T	0,998947	2021-08-10	United States
ORF1ab_2355_S	ORF1ab	2355	SRR15543496	7328	G	T	0,0693069	2021-08-10	United States
ORF1ab_2930_L	ORF1ab	2930	SRR15543496	9053	G	T	0,990431	2021-08-10	United States
ORF1ab_3255_I	ORF1ab	3255	SRR15543496	10029	C	T	0,557316	2021-08-10	United States
ORF1ab_3646_A	ORF1ab	3646	SRR15543496	11201	A	G	0,84407	2021-08-10	United States
ORF1ab_314_L	ORF1ab	314	SRR15543496	14408	C	T	0,103239	2021-08-10	United States
ORF1ab_662_S	ORF1ab	662	SRR15543496	15451	G	A	0,464581	2021-08-10	United States
ORF1ab_1000_L	ORF1ab	1000	SRR15543496	16466	C	T	0,999018	2021-08-10	United States
ORF1ab_1257_V	ORF1ab	1257	SRR15543496	17236	A	G	0,993344	2021-08-10	United States
ORF1ab_1315_C	ORF1ab	1315	SRR15543496	17410	C	T	0,990163	2021-08-10	United States
ORF1ab_1918_V	ORF1ab	1918	SRR15543496	19220	C	T	0,993688	2021-08-10	United States
S_19_R	S	19	SRR15543496	21618	C	G	0,646465	2021-08-10	United States
S_142_D	S	142	SRR15543496	21987	G	A	1	2021-08-10	United States
S_156_NA	S	156	SRR15543496	22028	G	-AGTTCA	1	2021-08-10	United States
S_452_R	S	452	SRR15543496	22917	T	G	1	2021-08-10	United States
S_478_K	S	478	SRR15543496	22995	C	A	0,894194	2021-08-10	United States
S_614_G	S	614	SRR15543496	23403	A	G	1	2021-08-10	United States
S_681_R	S	681	SRR15543496	23604	C	G	0,999407	2021-08-10	United States
S_950_N	S	950	SRR15543496	24410	G	A	0,999734	2021-08-10	United States
ORF3a_26_L	ORF3a	26	SRR15543496	25469	C	T	1	2021-08-10	United States
ORF3a_104_S	ORF3a	104	SRR15543496	25702	C	T	0,988731	2021-08-10	United States
M_82_T	M	82	SRR15543496	26767	T	C	0,994	2021-08-10	United States
ORF7a_82_A	ORF7a	82	SRR15543496	27638	T	C	1	2021-08-10	United States
ORF7a_120_I	ORF7a	120	SRR15543496	27752	C	T	1	2021-08-10	United States
ORF7b_40_I	ORF7b	40	SRR15543496	27874	C	T	0,584795	2021-08-10	United States
ORF8_106_Q	ORF8	106	SRR15543496	28209	G	C	0,989041	2021-08-10	United States
ORF8_118_NA	ORF8	118	SRR15543496	28247	A	-GATTTC	0,995411	2021-08-10	United States
N_63_G	N	63	SRR15543496	28461	A	G	1	2021-08-10	United States
N_203_M	N	203	SRR15543496	28881	G	T	0,999335	2021-08-10	United States
N_208_S	N	208	SRR15543496	28895	G	T	0,994716	2021-08-10	United States
N_215_C	N	215	SRR15543496	28916	G	T	0,997372	2021-08-10	United States
N_377_Y	N	377	SRR15543496	29402	G	T	1	2021-08-10	United States
N_401_Y	N	401	SRR15543496	29474	G	T	0,995028	2021-08-10	United States
ORF1ab_1306_S	ORF1ab	1306	SRR15543498	4181	G	T	0,998648	2021-08-10	United States
ORF1ab_2046_L	ORF1ab	2046	SRR15543498	6402	C	T	0,357104	2021-08-10	United States
ORF1ab_2125_Y	ORF1ab	2125	SRR15543498	6638	C	T	0,967217	2021-08-10	United States
ORF1ab_2287_S	ORF1ab	2287	SRR15543498	7124	C	T	0,998998	2021-08-10	United States
ORF1ab_2554_V	ORF1ab	2554	SRR15543498	7926	C	T	0,992623	2021-08-10	United States
ORF1ab_2930_L	ORF1ab	2930	SRR15543498	9053	G	T	0,996189	2021-08-10	United States
ORF1ab_3255_I	ORF1ab	3255	SRR15543498	10029	C	T	0,705374	2021-08-10	United States
ORF1ab_3646_A	ORF1ab	3646	SRR15543498	11201	A	G	0,851845	2021-08-10	United States
ORF1ab_183_V	ORF1ab	183	SRR15543498	14014	T	G	0,995965	2021-08-10	United States
ORF1ab_314_L	ORF1ab	314	SRR15543498	14408	C	T	0,0903709	2021-08-10	United States
ORF1ab_662_S	ORF1ab	662	SRR15543498	15451	G	A	0,32263	2021-08-10	United States
ORF1ab_1000_L	ORF1ab	1000	SRR15543498	16466	C	T	0,999819	2021-08-10	United States
ORF1ab_1087_Y	ORF1ab	1087	SRR15543498	16726	C	T	0,994426	2021-08-10	United States
ORF1ab_1918_V	ORF1ab	1918	SRR15543498	19220	C	T	0,998037	2021-08-10	United States
S_19_R	S	19	SRR15543498	21618	C	G	0,384539	2021-08-10	United States
S_142_D	S	142	SRR15543498	21987	G	A	1	2021-08-10	United States
S_156_NA	S	156	SRR15543498	22028	G	-AGTTCA	0,987952	2021-08-10	United States
S_452_R	S	452	SRR15543498	22917	T	G	0,999782	2021-08-10	United States
S_478_K	S	478	SRR15543498	22995	C	A	0,932465	2021-08-10	United States
S_604_I	S	604	SRR15543498	23373	C	T	0,206828	2021-08-10	United States
S_614_G	S	614	SRR15543498	23403	A	G	0,999337	2021-08-10	United States
S_681_R	S	681	SRR15543498	23604	C	G	0,99946	2021-08-10	United States
S_950_N	S	950	SRR15543498	24410	G	A	0,999693	2021-08-10	United States
ORF3a_26_L	ORF3a	26	SRR15543498	25469	C	T	0,999659	2021-08-10	United States
M_82_T	M	82	SRR15543498	26767	T	C	0,997469	2021-08-10	United States
ORF7a_82_A	ORF7a	82	SRR15543498	27638	T	C	0,999484	2021-08-10	United States
ORF7a_120_I	ORF7a	120	SRR15543498	27752	C	T	0,999735	2021-08-10	United States
ORF7b_40_I	ORF7b	40	SRR15543498	27874	C	T	0,353891	2021-08-10	United States
ORF8_60_F	ORF8	60	SRR15543498	28073	G	T	0,873274	2021-08-10	United States
ORF8_118_NA	ORF8	118	SRR15543498	28247	A	-GATTTC	0,994439	2021-08-10	United States
N_63_G	N	63	SRR15543498	28461	A	G	0,999032	2021-08-10	United States
N_203_M	N	203	SRR15543498	28881	G	T	0,999664	2021-08-10	United States
N_215_C	N	215	SRR15543498	28916	G	T	0,998031	2021-08-10	United States
N_377_Y	N	377	SRR15543498	29402	G	T	0,999638	2021-08-10	United States
ORF1ab_22_H	ORF1ab	22	SRR15543499	331	G	T	0,985846	2021-08-10	United States
ORF1ab_1306_S	ORF1ab	1306	SRR15543499	4181	G	T	0,998918	2021-08-10	United States
ORF1ab_2046_L	ORF1ab	2046	SRR15543499	6402	C	T	0,766833	2021-08-10	United States
ORF1ab_2287_S	ORF1ab	2287	SRR15543499	7124	C	T	0,99915	2021-08-10	United States
ORF1ab_2355_S	ORF1ab	2355	SRR15543499	7328	G	T	0,0780645	2021-08-10	United States
ORF1ab_2930_L	ORF1ab	2930	SRR15543499	9053	G	T	0,997579	2021-08-10	United States
ORF1ab_3255_I	ORF1ab	3255	SRR15543499	10029	C	T	0,538389	2021-08-10	United States
ORF1ab_3646_A	ORF1ab	3646	SRR15543499	11201	A	G	0,855097	2021-08-10	United States
ORF1ab_314_L	ORF1ab	314	SRR15543499	14408	C	T	0,217007	2021-08-10	United States
ORF1ab_662_S	ORF1ab	662	SRR15543499	15451	G	A	0,584807	2021-08-10	United States
ORF1ab_1000_L	ORF1ab	1000	SRR15543499	16466	C	T	0,999784	2021-08-10	United States
ORF1ab_1257_V	ORF1ab	1257	SRR15543499	17236	A	G	0,996476	2021-08-10	United States
ORF1ab_1918_V	ORF1ab	1918	SRR15543499	19220	C	T	0,998297	2021-08-10	United States
S_19_R	S	19	SRR15543499	21618	C	G	0,483669	2021-08-10	United States
S_142_D	S	142	SRR15543499	21987	G	A	1	2021-08-10	United States
S_156_NA	S	156	SRR15543499	22028	G	-AGTTCA	0,995294	2021-08-10	United States
S_452_R	S	452	SRR15543499	22917	T	G	1	2021-08-10	United States
S_478_K	S	478	SRR15543499	22995	C	A	0,756728	2021-08-10	United States
S_614_G	S	614	SRR15543499	23403	A	G	1	2021-08-10	United States
S_681_R	S	681	SRR15543499	23604	C	G	1	2021-08-10	United States
S_950_N	S	950	SRR15543499	24410	G	A	0,999775	2021-08-10	United States
S_1201_K	S	1201	SRR15543499	25163	C	A	0,391611	2021-08-10	United States
ORF3a_26_L	ORF3a	26	SRR15543499	25469	C	T	0,999848	2021-08-10	United States
M_82_T	M	82	SRR15543499	26767	T	C	0,994401	2021-08-10	United States
ORF7a_82_A	ORF7a	82	SRR15543499	27638	T	C	1	2021-08-10	United States
ORF7a_120_I	ORF7a	120	SRR15543499	27752	C	T	1	2021-08-10	United States
ORF7b_40_I	ORF7b	40	SRR15543499	27874	C	T	0,630544	2021-08-10	United States
ORF8_25_Y	ORF8	25	SRR15543499	27967	G	A	0,984542	2021-08-10	United States
ORF8_118_NA	ORF8	118	SRR15543499	28247	A	-GATTTC	0,997331	2021-08-10	United States
N_63_G	N	63	SRR15543499	28461	A	G	1	2021-08-10	United States
N_203_M	N	203	SRR15543499	28881	G	T	0,999626	2021-08-10	United States
N_215_C	N	215	SRR15543499	28916	G	T	0,998343	2021-08-10	United States
N_377_Y	N	377	SRR15543499	29402	G	T	0,999253	2021-08-10	United States
ORF1ab_28_I	ORF1ab	28	SRR15543501	347	G	A	0,98314	2021-08-10	United States
ORF1ab_1306_S	ORF1ab	1306	SRR15543501	4181	G	T	0,996653	2021-08-10	United States
ORF1ab_2046_L	ORF1ab	2046	SRR15543501	6402	C	T	0,150529	2021-08-10	United States
ORF1ab_2125_Y	ORF1ab	2125	SRR15543501	6638	C	T	0,840857	2021-08-10	United States
ORF1ab_2287_S	ORF1ab	2287	SRR15543501	7124	C	T	0,992	2021-08-10	United States
ORF1ab_2355_S	ORF1ab	2355	SRR15543501	7328	G	T	0,0636728	2021-08-10	United States
ORF1ab_2554_V	ORF1ab	2554	SRR15543501	7926	C	T	0,989952	2021-08-10	United States
ORF1ab_2930_L	ORF1ab	2930	SRR15543501	9053	G	T	0,993959	2021-08-10	United States
ORF1ab_3255_I	ORF1ab	3255	SRR15543501	10029	C	T	0,915448	2021-08-10	United States
ORF1ab_3646_A	ORF1ab	3646	SRR15543501	11201	A	G	0,573966	2021-08-10	United States
ORF1ab_183_V	ORF1ab	183	SRR15543501	14014	T	G	0,986446	2021-08-10	United States
ORF1ab_662_S	ORF1ab	662	SRR15543501	15451	G	A	0,149471	2021-08-10	United States
ORF1ab_1000_L	ORF1ab	1000	SRR15543501	16466	C	T	0,998651	2021-08-10	United States
ORF1ab_1087_Y	ORF1ab	1087	SRR15543501	16726	C	T	0,982417	2021-08-10	United States
ORF1ab_1918_V	ORF1ab	1918	SRR15543501	19220	C	T	0,997359	2021-08-10	United States
S_19_R	S	19	SRR15543501	21618	C	G	0,170612	2021-08-10	United States
S_142_D	S	142	SRR15543501	21987	G	A	1	2021-08-10	United States
S_156_NA	S	156	SRR15543501	22028	G	-AGTTCA	0,965675	2021-08-10	United States
S_452_R	S	452	SRR15543501	22917	T	G	0,999498	2021-08-10	United States
S_478_K	S	478	SRR15543501	22995	C	A	0,959338	2021-08-10	United States
S_614_G	S	614	SRR15543501	23403	A	G	1	2021-08-10	United States
S_681_R	S	681	SRR15543501	23604	C	G	0,999527	2021-08-10	United States
S_950_N	S	950	SRR15543501	24410	G	A	0,999613	2021-08-10	United States
ORF3a_26_L	ORF3a	26	SRR15543501	25469	C	T	0,998899	2021-08-10	United States
M_82_T	M	82	SRR15543501	26767	T	C	0,996307	2021-08-10	United States
ORF7a_82_A	ORF7a	82	SRR15543501	27638	T	C	0,999761	2021-08-10	United States
ORF7a_120_I	ORF7a	120	SRR15543501	27752	C	T	0,999632	2021-08-10	United States
ORF7b_40_I	ORF7b	40	SRR15543501	27874	C	T	0,151854	2021-08-10	United States
ORF8_60_F	ORF8	60	SRR15543501	28073	G	T	0,915089	2021-08-10	United States
ORF8_118_NA	ORF8	118	SRR15543501	28247	A	-GATTTC	0,996368	2021-08-10	United States
N_63_G	N	63	SRR15543501	28461	A	G	0,999089	2021-08-10	United States
N_203_M	N	203	SRR15543501	28881	G	T	0,999108	2021-08-10	United States
N_215_C	N	215	SRR15543501	28916	G	T	0,992644	2021-08-10	United States
N_377_Y	N	377	SRR15543501	29402	G	T	0,999353	2021-08-10	United States
ORF1ab_1306_S	ORF1ab	1306	SRR15543503	4181	G	T	0,996727	2021-08-10	United States
ORF1ab_2046_L	ORF1ab	2046	SRR15543503	6402	C	T	0,768863	2021-08-10	United States
ORF1ab_2287_S	ORF1ab	2287	SRR15543503	7124	C	T	0,997748	2021-08-10	United States
ORF1ab_2554_V	ORF1ab	2554	SRR15543503	7926	C	T	0,993377	2021-08-10	United States
ORF1ab_2930_L	ORF1ab	2930	SRR15543503	9053	G	T	0,990783	2021-08-10	United States
ORF1ab_3255_I	ORF1ab	3255	SRR15543503	10029	C	T	0,525956	2021-08-10	United States
ORF1ab_3603_NA	ORF1ab	3603	SRR15543503	11074	C	+T	0,0816555	2021-08-10	United States
ORF1ab_3606_NA	ORF1ab	3606	SRR15543503	11082	T	-G	0,147982	2021-08-10	United States
ORF1ab_3606_F	ORF1ab	3606	SRR15543503	11083	G	T	0,984639	2021-08-10	United States
ORF1ab_3646_A	ORF1ab	3646	SRR15543503	11201	A	G	0,881461	2021-08-10	United States
ORF1ab_183_V	ORF1ab	183	SRR15543503	14014	T	G	0,993506	2021-08-10	United States
ORF1ab_314_L	ORF1ab	314	SRR15543503	14408	C	T	0,178762	2021-08-10	United States
ORF1ab_662_S	ORF1ab	662	SRR15543503	15451	G	A	0,55033	2021-08-10	United States
ORF1ab_1000_L	ORF1ab	1000	SRR15543503	16466	C	T	0,998886	2021-08-10	United States
ORF1ab_1918_V	ORF1ab	1918	SRR15543503	19220	C	T	0,997033	2021-08-10	United States
S_3_NA	S	3	SRR15543503	21569	G	+T	0,0680272	2021-08-10	United States
S_5_F	S	5	SRR15543503	21575	C	T	0,988281	2021-08-10	United States
S_19_R	S	19	SRR15543503	21618	C	G	0,604511	2021-08-10	United States
S_452_R	S	452	SRR15543503	22917	T	G	1	2021-08-10	United States
S_478_K	S	478	SRR15543503	22995	C	A	0,77821	2021-08-10	United States
S_614_G	S	614	SRR15543503	23403	A	G	1	2021-08-10	United States
S_681_R	S	681	SRR15543503	23604	C	G	0,998031	2021-08-10	United States
S_950_N	S	950	SRR15543503	24410	G	A	1	2021-08-10	United States
ORF3a_26_L	ORF3a	26	SRR15543503	25469	C	T	0,999023	2021-08-10	United States
ORF3a_211_C	ORF3a	211	SRR15543503	26024	A	G	0,881842	2021-08-10	United States
M_82_T	M	82	SRR15543503	26767	T	C	0,991935	2021-08-10	United States
ORF7a_82_A	ORF7a	82	SRR15543503	27638	T	C	1	2021-08-10	United States
ORF7a_120_I	ORF7a	120	SRR15543503	27752	C	T	1	2021-08-10	United States
ORF7b_40_I	ORF7b	40	SRR15543503	27874	C	T	0,654472	2021-08-10	United States
ORF8_115_C	ORF8	115	SRR15543503	28236	C	T	0,982712	2021-08-10	United States
ORF8_118_NA	ORF8	118	SRR15543503	28247	A	-GATTTC	0,991928	2021-08-10	United States
N_63_G	N	63	SRR15543503	28461	A	G	1	2021-08-10	United States
N_203_M	N	203	SRR15543503	28881	G	T	1	2021-08-10	United States
N_215_C	N	215	SRR15543503	28916	G	T	0,990476	2021-08-10	United States
N_377_Y	N	377	SRR15543503	29402	G	T	1	2021-08-10	United States
ORF1ab_531_N	ORF1ab	531	SRR15543504	1857	G	A	0,99654	2021-08-10	United States
ORF1ab_1306_S	ORF1ab	1306	SRR15543504	4181	G	T	0,998955	2021-08-10	United States
ORF1ab_2287_S	ORF1ab	2287	SRR15543504	7124	C	T	0,998779	2021-08-10	United States
ORF1ab_2355_S	ORF1ab	2355	SRR15543504	7328	G	T	0,0722359	2021-08-10	United States
ORF1ab_2930_L	ORF1ab	2930	SRR15543504	9053	G	T	0,997634	2021-08-10	United States
ORF1ab_3255_I	ORF1ab	3255	SRR15543504	10029	C	T	0,884245	2021-08-10	United States
ORF1ab_3646_A	ORF1ab	3646	SRR15543504	11201	A	G	0,620865	2021-08-10	United States
ORF1ab_3826_H	ORF1ab	3826	SRR15543504	11743	G	T	0,994497	2021-08-10	United States
ORF1ab_314_L	ORF1ab	314	SRR15543504	14408	C	T	0,0918153	2021-08-10	United States
ORF1ab_662_S	ORF1ab	662	SRR15543504	15451	G	A	0,287222	2021-08-10	United States
ORF1ab_1000_L	ORF1ab	1000	SRR15543504	16466	C	T	0,999603	2021-08-10	United States
ORF1ab_1257_V	ORF1ab	1257	SRR15543504	17236	A	G	0,994313	2021-08-10	United States
ORF1ab_1918_V	ORF1ab	1918	SRR15543504	19220	C	T	0,998027	2021-08-10	United States
S_19_R	S	19	SRR15543504	21618	C	G	0,549852	2021-08-10	United States
S_142_D	S	142	SRR15543504	21987	G	A	1	2021-08-10	United States
S_156_NA	S	156	SRR15543504	22028	G	-AGTTCA	0,944316	2021-08-10	United States
S_452_R	S	452	SRR15543504	22917	T	G	0,999158	2021-08-10	United States
S_478_K	S	478	SRR15543504	22995	C	A	0,982697	2021-08-10	United States
S_614_G	S	614	SRR15543504	23403	A	G	0,999857	2021-08-10	United States
S_681_R	S	681	SRR15543504	23604	C	G	0,999697	2021-08-10	United States
S_950_N	S	950	SRR15543504	24410	G	A	0,999854	2021-08-10	United States
ORF3a_26_L	ORF3a	26	SRR15543504	25469	C	T	0,999797	2021-08-10	United States
ORF3a_104_S	ORF3a	104	SRR15543504	25702	C	T	0,989461	2021-08-10	United States
M_82_T	M	82	SRR15543504	26767	T	C	0,993203	2021-08-10	United States
ORF7a_82_A	ORF7a	82	SRR15543504	27638	T	C	0,999196	2021-08-10	United States
ORF7a_120_I	ORF7a	120	SRR15543504	27752	C	T	0,999703	2021-08-10	United States
ORF7b_40_I	ORF7b	40	SRR15543504	27874	C	T	0,28725	2021-08-10	United States
ORF8_118_NA	ORF8	118	SRR15543504	28247	A	-GATTTC	0,996708	2021-08-10	United States
N_63_G	N	63	SRR15543504	28461	A	G	0,999515	2021-08-10	United States
N_203_M	N	203	SRR15543504	28881	G	T	0,999667	2021-08-10	United States
N_208_S	N	208	SRR15543504	28895	G	T	0,996725	2021-08-10	United States
N_215_C	N	215	SRR15543504	28916	G	T	0,998808	2021-08-10	United States
N_377_Y	N	377	SRR15543504	29402	G	T	0,999614	2021-08-10	United States
ORF1ab_1306_S	ORF1ab	1306	SRR15543505	4181	G	T	0,992754	2021-08-10	United States
ORF1ab_2046_L	ORF1ab	2046	SRR15543505	6402	C	T	0,788026	2021-08-10	United States
ORF1ab_2287_S	ORF1ab	2287	SRR15543505	7124	C	T	1	2021-08-10	United States
ORF1ab_2355_S	ORF1ab	2355	SRR15543505	7328	G	T	0,1	2021-08-10	United States
ORF1ab_2930_L	ORF1ab	2930	SRR15543505	9053	G	T	0,981424	2021-08-10	United States
ORF1ab_3255_I	ORF1ab	3255	SRR15543505	10029	C	T	0,610294	2021-08-10	United States
ORF1ab_3646_A	ORF1ab	3646	SRR15543505	11201	A	G	0,854322	2021-08-10	United States
ORF1ab_314_L	ORF1ab	314	SRR15543505	14408	C	T	0,180395	2021-08-10	United States
ORF1ab_662_S	ORF1ab	662	SRR15543505	15451	G	A	0,548343	2021-08-10	United States
ORF1ab_1000_L	ORF1ab	1000	SRR15543505	16466	C	T	1	2021-08-10	United States
ORF1ab_1257_V	ORF1ab	1257	SRR15543505	17236	A	G	0,982906	2021-08-10	United States
ORF1ab_1918_V	ORF1ab	1918	SRR15543505	19220	C	T	0,992545	2021-08-10	United States
S_19_R	S	19	SRR15543505	21618	C	G	0,511628	2021-08-10	United States
S_138_G	S	138	SRR15543505	21975	A	G	0,971154	2021-08-10	United States
S_142_D	S	142	SRR15543505	21987	G	A	1	2021-08-10	United States
S_156_NA	S	156	SRR15543505	22028	G	-AGTTCA	0,990741	2021-08-10	United States
S_452_R	S	452	SRR15543505	22917	T	G	0,995633	2021-08-10	United States
S_478_K	S	478	SRR15543505	22995	C	A	0,791809	2021-08-10	United States
S_614_G	S	614	SRR15543505	23403	A	G	1	2021-08-10	United States
S_681_R	S	681	SRR15543505	23604	C	G	1	2021-08-10	United States
S_950_N	S	950	SRR15543505	24410	G	A	1	2021-08-10	United States
ORF3a_26_L	ORF3a	26	SRR15543505	25469	C	T	1	2021-08-10	United States
ORF3a_169_V	ORF3a	169	SRR15543505	25897	A	G	0,986612	2021-08-10	United States
ORF3a_206_H	ORF3a	206	SRR15543505	26008	T	C	0,990557	2021-08-10	United States
M_82_T	M	82	SRR15543505	26767	T	C	0,997773	2021-08-10	United States
ORF7a_82_A	ORF7a	82	SRR15543505	27638	T	C	1	2021-08-10	United States
ORF7a_120_I	ORF7a	120	SRR15543505	27752	C	T	1	2021-08-10	United States
ORF7b_40_I	ORF7b	40	SRR15543505	27874	C	T	0,652344	2021-08-10	United States
ORF8_118_NA	ORF8	118	SRR15543505	28247	A	-GATTTC	0,996479	2021-08-10	United States
N_63_G	N	63	SRR15543505	28461	A	G	1	2021-08-10	United States
N_203_M	N	203	SRR15543505	28881	G	T	1	2021-08-10	United States
N_215_C	N	215	SRR15543505	28916	G	T	0,997494	2021-08-10	United States
N_377_Y	N	377	SRR15543505	29402	G	T	1	2021-08-10	United States
ORF1ab_309_L	ORF1ab	309	SRR15543506	1191	C	T	0,646791	2021-08-09	United States
ORF1ab_538_A	ORF1ab	538	SRR15543506	1877	T	G	0,993992	2021-08-09	United States
ORF1ab_1640_L	ORF1ab	1640	SRR15543506	5184	C	T	0,900397	2021-08-09	United States
ORF1ab_1892_V	ORF1ab	1892	SRR15543506	5939	A	G	0,994804	2021-08-09	United States
ORF1ab_2355_S	ORF1ab	2355	SRR15543506	7328	G	T	0,0932305	2021-08-09	United States
ORF1ab_3209_V	ORF1ab	3209	SRR15543506	9891	C	T	0,997713	2021-08-09	United States
ORF1ab_3718_A	ORF1ab	3718	SRR15543506	11418	T	C	0,996163	2021-08-09	United States
ORF1ab_4083_M	ORF1ab	4083	SRR15543506	12513	C	T	0,994117	2021-08-09	United States
ORF1ab_314_L	ORF1ab	314	SRR15543506	14408	C	T	0,234205	2021-08-09	United States
ORF1ab_469_N	ORF1ab	469	SRR15543506	14874	G	T	0,995749	2021-08-09	United States
ORF1ab_662_S	ORF1ab	662	SRR15543506	15451	G	A	0,573451	2021-08-09	United States
ORF1ab_1000_L	ORF1ab	1000	SRR15543506	16466	C	T	0,999648	2021-08-09	United States
ORF1ab_1570_L	ORF1ab	1570	SRR15543506	18176	C	T	0,996327	2021-08-09	United States
ORF1ab_1898_F	ORF1ab	1898	SRR15543506	19160	C	T	0,995937	2021-08-09	United States
ORF1ab_2417_I	ORF1ab	2417	SRR15543506	20718	G	T	0,995995	2021-08-09	United States
S_19_R	S	19	SRR15543506	21618	C	G	0,625788	2021-08-09	United States
S_142_D	S	142	SRR15543506	21987	G	A	0,999795	2021-08-09	United States
S_156_NA	S	156	SRR15543506	22028	G	-AGTTCA	0,996927	2021-08-09	United States
S_452_R	S	452	SRR15543506	22917	T	G	0,999487	2021-08-09	United States
S_478_K	S	478	SRR15543506	22995	C	A	0,711979	2021-08-09	United States
S_614_G	S	614	SRR15543506	23403	A	G	0,999789	2021-08-09	United States
S_681_R	S	681	SRR15543506	23604	C	G	0,999628	2021-08-09	United States
S_950_N	S	950	SRR15543506	24410	G	A	0,99968	2021-08-09	United States
ORF3a_26_L	ORF3a	26	SRR15543506	25469	C	T	0,999773	2021-08-09	United States
M_82_T	M	82	SRR15543506	26767	T	C	0,994995	2021-08-09	United States
ORF7a_82_A	ORF7a	82	SRR15543506	27638	T	C	0,999623	2021-08-09	United States
ORF7a_91_*	ORF7a	91	SRR15543506	27664	G	T	0,783507	2021-08-09	United States
ORF7a_116_F	ORF7a	116	SRR15543506	27739	C	T	0,979148	2021-08-09	United States
ORF7a_120_I	ORF7a	120	SRR15543506	27752	C	T	1	2021-08-09	United States
ORF8_118_NA	ORF8	118	SRR15543506	28247	A	-GATTTC	0,99656	2021-08-09	United States
N_63_G	N	63	SRR15543506	28461	A	G	0,999714	2021-08-09	United States
N_203_M	N	203	SRR15543506	28881	G	T	0,999523	2021-08-09	United States
N_377_Y	N	377	SRR15543506	29402	G	T	0,999653	2021-08-09	United States
ORF1ab_690_V	ORF1ab	690	SRR15543508	2334	C	T	0,942346	2021-08-10	United States
ORF1ab_1306_S	ORF1ab	1306	SRR15543508	4181	G	T	0,998268	2021-08-10	United States
ORF1ab_2046_L	ORF1ab	2046	SRR15543508	6402	C	T	0,740298	2021-08-10	United States
ORF1ab_2125_Y	ORF1ab	2125	SRR15543508	6638	C	T	0,986705	2021-08-10	United States
ORF1ab_2287_S	ORF1ab	2287	SRR15543508	7124	C	T	0,998444	2021-08-10	United States
ORF1ab_2355_S	ORF1ab	2355	SRR15543508	7328	G	T	0,0803324	2021-08-10	United States
ORF1ab_2554_V	ORF1ab	2554	SRR15543508	7926	C	T	0,994953	2021-08-10	United States
ORF1ab_2930_L	ORF1ab	2930	SRR15543508	9053	G	T	0,997042	2021-08-10	United States
ORF1ab_3255_I	ORF1ab	3255	SRR15543508	10029	C	T	0,501464	2021-08-10	United States
ORF1ab_3646_A	ORF1ab	3646	SRR15543508	11201	A	G	0,900638	2021-08-10	United States
ORF1ab_183_V	ORF1ab	183	SRR15543508	14014	T	G	0,997154	2021-08-10	United States
ORF1ab_314_L	ORF1ab	314	SRR15543508	14408	C	T	0,215868	2021-08-10	United States
ORF1ab_662_S	ORF1ab	662	SRR15543508	15451	G	A	0,535714	2021-08-10	United States
ORF1ab_1000_L	ORF1ab	1000	SRR15543508	16466	C	T	0,999298	2021-08-10	United States
ORF1ab_1087_Y	ORF1ab	1087	SRR15543508	16726	C	T	0,995102	2021-08-10	United States
ORF1ab_1918_V	ORF1ab	1918	SRR15543508	19220	C	T	0,997308	2021-08-10	United States
ORF1ab_2372_I	ORF1ab	2372	SRR15543508	20582	C	T	0,994515	2021-08-10	United States
S_19_R	S	19	SRR15543508	21618	C	G	0,399855	2021-08-10	United States
S_142_D	S	142	SRR15543508	21987	G	A	0,998648	2021-08-10	United States
S_156_NA	S	156	SRR15543508	22028	G	-AGTTCA	0,993919	2021-08-10	United States
S_452_R	S	452	SRR15543508	22917	T	G	0,999262	2021-08-10	United States
S_478_K	S	478	SRR15543508	22995	C	A	0,746456	2021-08-10	United States
S_614_G	S	614	SRR15543508	23403	A	G	1	2021-08-10	United States
S_681_R	S	681	SRR15543508	23604	C	G	0,99943	2021-08-10	United States
S_950_N	S	950	SRR15543508	24410	G	A	0,999761	2021-08-10	United States
ORF3a_26_L	ORF3a	26	SRR15543508	25469	C	T	0,999213	2021-08-10	United States
M_82_T	M	82	SRR15543508	26767	T	C	0,996292	2021-08-10	United States
ORF7a_82_A	ORF7a	82	SRR15543508	27638	T	C	0,999581	2021-08-10	United States
ORF7a_90_*	ORF7a	90	SRR15543508	27661	C	T	0,961386	2021-08-10	United States
ORF7a_120_I	ORF7a	120	SRR15543508	27752	C	T	1	2021-08-10	United States
ORF7b_40_I	ORF7b	40	SRR15543508	27874	C	T	0,235146	2021-08-10	United States
ORF8_60_F	ORF8	60	SRR15543508	28073	G	T	0,855466	2021-08-10	United States
ORF8_118_NA	ORF8	118	SRR15543508	28247	A	-GATTTC	0,994348	2021-08-10	United States
N_63_G	N	63	SRR15543508	28461	A	G	0,999178	2021-08-10	United States
N_203_M	N	203	SRR15543508	28881	G	T	0,999542	2021-08-10	United States
N_215_C	N	215	SRR15543508	28916	G	T	0,997538	2021-08-10	United States
N_377_Y	N	377	SRR15543508	29402	G	T	0,999341	2021-08-10	United States
ORF1ab_1306_S	ORF1ab	1306	SRR15543510	4181	G	T	0,978667	2021-08-10	United States
ORF1ab_2046_L	ORF1ab	2046	SRR15543510	6402	C	T	0,528327	2021-08-10	United States
ORF1ab_2287_S	ORF1ab	2287	SRR15543510	7124	C	T	0,997455	2021-08-10	United States
ORF1ab_2930_L	ORF1ab	2930	SRR15543510	9053	G	T	0,983425	2021-08-10	United States
ORF1ab_3255_I	ORF1ab	3255	SRR15543510	10029	C	T	0,554878	2021-08-10	United States
ORF1ab_3646_A	ORF1ab	3646	SRR15543510	11201	A	G	0,82017	2021-08-10	United States
ORF1ab_3930_F	ORF1ab	3930	SRR15543510	12053	C	T	0,953235	2021-08-10	United States
ORF1ab_314_L	ORF1ab	314	SRR15543510	14408	C	T	0,107383	2021-08-10	United States
ORF1ab_662_S	ORF1ab	662	SRR15543510	15451	G	A	0,414773	2021-08-10	United States
ORF1ab_1000_L	ORF1ab	1000	SRR15543510	16466	C	T	0,994543	2021-08-10	United States
ORF1ab_1149_L	ORF1ab	1149	SRR15543510	16912	G	T	0,964226	2021-08-10	United States
ORF1ab_1744_V	ORF1ab	1744	SRR15543510	18698	C	T	0,971088	2021-08-10	United States
ORF1ab_1918_V	ORF1ab	1918	SRR15543510	19220	C	T	0,994024	2021-08-10	United States
S_19_R	S	19	SRR15543510	21618	C	G	0,628627	2021-08-10	United States
S_452_R	S	452	SRR15543510	22917	T	G	1	2021-08-10	United States
S_478_K	S	478	SRR15543510	22995	C	A	0,906977	2021-08-10	United States
S_614_G	S	614	SRR15543510	23403	A	G	1	2021-08-10	United States
S_681_R	S	681	SRR15543510	23604	C	G	1	2021-08-10	United States
S_950_N	S	950	SRR15543510	24410	G	A	1	2021-08-10	United States
ORF3a_26_L	ORF3a	26	SRR15543510	25469	C	T	0,997693	2021-08-10	United States
ORF3a_175_I	ORF3a	175	SRR15543510	25916	C	T	0,974177	2021-08-10	United States
ORF3a_239_Q	ORF3a	239	SRR15543510	26107	G	C	0,666362	2021-08-10	United States
M_82_T	M	82	SRR15543510	26767	T	C	0,989933	2021-08-10	United States
ORF7a_82_A	ORF7a	82	SRR15543510	27638	T	C	1	2021-08-10	United States
ORF7a_120_I	ORF7a	120	SRR15543510	27752	C	T	1	2021-08-10	United States
ORF7b_40_I	ORF7b	40	SRR15543510	27874	C	T	0,470046	2021-08-10	United States
ORF8_118_NA	ORF8	118	SRR15543510	28247	A	-GATTTC	0,993001	2021-08-10	United States
N_63_G	N	63	SRR15543510	28461	A	G	1	2021-08-10	United States
N_203_M	N	203	SRR15543510	28881	G	T	1	2021-08-10	United States
N_215_C	N	215	SRR15543510	28916	G	T	0,98	2021-08-10	United States
N_377_Y	N	377	SRR15543510	29402	G	T	0,996255	2021-08-10	United States
ORF1ab_309_L	ORF1ab	309	SRR15543512	1191	C	T	0,724035	2021-08-09	United States
ORF1ab_1306_S	ORF1ab	1306	SRR15543512	4181	G	T	0,138713	2021-08-09	United States
ORF1ab_1640_L	ORF1ab	1640	SRR15543512	5184	C	T	0,637883	2021-08-09	United States
ORF1ab_2046_L	ORF1ab	2046	SRR15543512	6402	C	T	0,0776158	2021-08-09	United States
ORF1ab_2287_S	ORF1ab	2287	SRR15543512	7124	C	T	0,137931	2021-08-09	United States
ORF1ab_2355_S	ORF1ab	2355	SRR15543512	7328	G	T	0,0932203	2021-08-09	United States
ORF1ab_2370_S	ORF1ab	2370	SRR15543512	7374	A	G	0,825806	2021-08-09	United States
ORF1ab_2930_L	ORF1ab	2930	SRR15543512	9053	G	T	0,0902394	2021-08-09	United States
ORF1ab_2980_N	ORF1ab	2980	SRR15543512	9203	G	A	0,70555	2021-08-09	United States
ORF1ab_3138_S	ORF1ab	3138	SRR15543512	9678	T	C	0,232955	2021-08-09	United States
ORF1ab_3255_I	ORF1ab	3255	SRR15543512	10029	C	T	0,062137	2021-08-09	United States
ORF1ab_3580_Q	ORF1ab	3580	SRR15543512	11005	C	A	0,52441	2021-08-09	United States
ORF1ab_3646_A	ORF1ab	3646	SRR15543512	11201	A	G	0,081457	2021-08-09	United States
ORF1ab_3963_V	ORF1ab	3963	SRR15543512	12153	C	T	0,189167	2021-08-09	United States
ORF1ab_314_L	ORF1ab	314	SRR15543512	14408	C	T	0,0679245	2021-08-09	United States
ORF1ab_662_S	ORF1ab	662	SRR15543512	15451	G	A	0,0813793	2021-08-09	United States
ORF1ab_1000_L	ORF1ab	1000	SRR15543512	16466	C	T	0,155224	2021-08-09	United States
ORF1ab_1918_V	ORF1ab	1918	SRR15543512	19220	C	T	0,238039	2021-08-09	United States
ORF1ab_2310_R	ORF1ab	2310	SRR15543512	20396	A	G	0,83274	2021-08-09	United States
S_19_R	S	19	SRR15543512	21618	C	G	0,450888	2021-08-09	United States
S_77_T	S	77	SRR15543512	21792	A	C	0,854369	2021-08-09	United States
S_452_R	S	452	SRR15543512	22917	T	G	0,997253	2021-08-09	United States
S_478_K	S	478	SRR15543512	22995	C	A	0,940874	2021-08-09	United States
S_547_I	S	547	SRR15543512	23202	C	T	0,0685714	2021-08-09	United States
S_614_G	S	614	SRR15543512	23403	A	G	1	2021-08-09	United States
S_681_R	S	681	SRR15543512	23604	C	G	0,998565	2021-08-09	United States
S_950_N	S	950	SRR15543512	24410	G	A	1	2021-08-09	United States
ORF3a_26_L	ORF3a	26	SRR15543512	25469	C	T	1	2021-08-09	United States
ORF3a_239_Q	ORF3a	239	SRR15543512	26107	G	C	0,0646083	2021-08-09	United States
M_82_T	M	82	SRR15543512	26767	T	C	0,995614	2021-08-09	United States
ORF7a_82_A	ORF7a	82	SRR15543512	27638	T	C	1	2021-08-09	United States
ORF7a_120_I	ORF7a	120	SRR15543512	27752	C	T	1	2021-08-09	United States
ORF7b_40_I	ORF7b	40	SRR15543512	27874	C	T	0,0702918	2021-08-09	United States
ORF8_19_*	ORF8	19	SRR15543512	27948	G	T	0,954849	2021-08-09	United States
ORF8_118_NA	ORF8	118	SRR15543512	28247	A	-GATTTC	0,167265	2021-08-09	United States
N_63_G	N	63	SRR15543512	28461	A	G	1	2021-08-09	United States
N_203_M	N	203	SRR15543512	28881	G	T	1	2021-08-09	United States
N_215_C	N	215	SRR15543512	28916	G	T	0,109756	2021-08-09	United States
N_377_Y	N	377	SRR15543512	29402	G	T	0,999337	2021-08-09	United States
ORF10_38_A	ORF10	38	SRR15543512	29669	A	G	0,638835	2021-08-09	United States
ORF1ab_599_V	ORF1ab	599	SRR15543513	2061	C	T	0,994898	2021-08-10	United States
ORF1ab_671_T	ORF1ab	671	SRR15543513	2277	T	C	0,995337	2021-08-10	United States
ORF1ab_1306_S	ORF1ab	1306	SRR15543513	4181	G	T	0,998636	2021-08-10	United States
ORF1ab_2046_L	ORF1ab	2046	SRR15543513	6402	C	T	0,478316	2021-08-10	United States
ORF1ab_2287_S	ORF1ab	2287	SRR15543513	7124	C	T	0,999224	2021-08-10	United States
ORF1ab_2355_S	ORF1ab	2355	SRR15543513	7328	G	T	0,0591043	2021-08-10	United States
ORF1ab_2930_L	ORF1ab	2930	SRR15543513	9053	G	T	0,997985	2021-08-10	United States
ORF1ab_3255_I	ORF1ab	3255	SRR15543513	10029	C	T	0,738692	2021-08-10	United States
ORF1ab_3646_A	ORF1ab	3646	SRR15543513	11201	A	G	0,798491	2021-08-10	United States
ORF1ab_284_I	ORF1ab	284	SRR15543513	14318	C	T	0,99431	2021-08-10	United States
ORF1ab_314_L	ORF1ab	314	SRR15543513	14408	C	T	0,0960276	2021-08-10	United States
ORF1ab_662_S	ORF1ab	662	SRR15543513	15451	G	A	0,422485	2021-08-10	United States
ORF1ab_1000_L	ORF1ab	1000	SRR15543513	16466	C	T	0,999606	2021-08-10	United States
ORF1ab_1918_V	ORF1ab	1918	SRR15543513	19220	C	T	0,998913	2021-08-10	United States
ORF1ab_2545_V	ORF1ab	2545	SRR15543513	21101	G	T	0,990454	2021-08-10	United States
S_19_R	S	19	SRR15543513	21618	C	G	0,330641	2021-08-10	United States
S_95_I	S	95	SRR15543513	21846	C	T	0,997406	2021-08-10	United States
S_142_D	S	142	SRR15543513	21987	G	A	1	2021-08-10	United States
S_156_NA	S	156	SRR15543513	22028	G	-AGTTCA	0,997523	2021-08-10	United States
S_452_R	S	452	SRR15543513	22917	T	G	0,999472	2021-08-10	United States
S_478_K	S	478	SRR15543513	22995	C	A	0,896494	2021-08-10	United States
S_614_G	S	614	SRR15543513	23403	A	G	0,999869	2021-08-10	United States
S_681_R	S	681	SRR15543513	23604	C	G	0,999387	2021-08-10	United States
S_950_N	S	950	SRR15543513	24410	G	A	0,999834	2021-08-10	United States
S_1104_L	S	1104	SRR15543513	24872	G	T	0,994945	2021-08-10	United States
ORF3a_26_L	ORF3a	26	SRR15543513	25469	C	T	0,999523	2021-08-10	United States
M_82_T	M	82	SRR15543513	26767	T	C	0,995514	2021-08-10	United States
ORF7a_82_A	ORF7a	82	SRR15543513	27638	T	C	0,999305	2021-08-10	United States
ORF7a_120_I	ORF7a	120	SRR15543513	27752	C	T	0,999704	2021-08-10	United States
ORF7b_40_I	ORF7b	40	SRR15543513	27874	C	T	0,471551	2021-08-10	United States
ORF8_118_NA	ORF8	118	SRR15543513	28247	A	-GATTTC	0,996349	2021-08-10	United States
N_63_G	N	63	SRR15543513	28461	A	G	0,999817	2021-08-10	United States
N_135_I	N	135	SRR15543513	28677	C	T	0,99308	2021-08-10	United States
N_203_M	N	203	SRR15543513	28881	G	T	0,999446	2021-08-10	United States
N_215_C	N	215	SRR15543513	28916	G	T	0,998038	2021-08-10	United States
N_377_Y	N	377	SRR15543513	29402	G	T	0,999405	2021-08-10	United States
ORF1ab_309_L	ORF1ab	309	SRR15543515	1191	C	T	0,716486	2021-08-10	United States
ORF1ab_538_A	ORF1ab	538	SRR15543515	1877	T	G	0,986684	2021-08-10	United States
ORF1ab_1640_L	ORF1ab	1640	SRR15543515	5184	C	T	0,892857	2021-08-10	United States
ORF1ab_2355_S	ORF1ab	2355	SRR15543515	7328	G	T	0,0550459	2021-08-10	United States
ORF1ab_3209_V	ORF1ab	3209	SRR15543515	9891	C	T	0,995381	2021-08-10	United States
ORF1ab_3718_A	ORF1ab	3718	SRR15543515	11418	T	C	0,992126	2021-08-10	United States
ORF1ab_314_L	ORF1ab	314	SRR15543515	14408	C	T	0,118182	2021-08-10	United States
ORF1ab_662_S	ORF1ab	662	SRR15543515	15451	G	A	0,533959	2021-08-10	United States
ORF1ab_1000_L	ORF1ab	1000	SRR15543515	16466	C	T	0,999356	2021-08-10	United States
ORF1ab_1441_H	ORF1ab	1441	SRR15543515	17790	G	T	0,944848	2021-08-10	United States
ORF1ab_1570_L	ORF1ab	1570	SRR15543515	18176	C	T	0,976864	2021-08-10	United States
ORF1ab_1898_F	ORF1ab	1898	SRR15543515	19160	C	T	0,980537	2021-08-10	United States
ORF1ab_2417_I	ORF1ab	2417	SRR15543515	20718	G	T	0,986479	2021-08-10	United States
S_19_R	S	19	SRR15543515	21618	C	G	0,551231	2021-08-10	United States
S_142_D	S	142	SRR15543515	21987	G	A	1	2021-08-10	United States
S_156_NA	S	156	SRR15543515	22028	G	-AGTTCA	0,987421	2021-08-10	United States
S_452_R	S	452	SRR15543515	22917	T	G	1	2021-08-10	United States
S_478_K	S	478	SRR15543515	22995	C	A	0,795217	2021-08-10	United States
S_614_G	S	614	SRR15543515	23403	A	G	1	2021-08-10	United States
S_681_R	S	681	SRR15543515	23604	C	G	0,99776	2021-08-10	United States
S_950_N	S	950	SRR15543515	24410	G	A	0,99962	2021-08-10	United States
ORF3a_26_L	ORF3a	26	SRR15543515	25469	C	T	0,999601	2021-08-10	United States
ORF3a_36_L	ORF3a	36	SRR15543515	25499	C	T	0,372642	2021-08-10	United States
M_82_T	M	82	SRR15543515	26767	T	C	0,996161	2021-08-10	United States
ORF7a_39_I	ORF7a	39	SRR15543515	27509	C	T	0,961514	2021-08-10	United States
ORF7a_82_A	ORF7a	82	SRR15543515	27638	T	C	1	2021-08-10	United States
ORF7a_116_F	ORF7a	116	SRR15543515	27739	C	T	0,998483	2021-08-10	United States
ORF7a_120_I	ORF7a	120	SRR15543515	27752	C	T	1	2021-08-10	United States
ORF8_118_NA	ORF8	118	SRR15543515	28247	A	-GATTTC	0,996031	2021-08-10	United States
N_63_G	N	63	SRR15543515	28461	A	G	0,999538	2021-08-10	United States
N_203_M	N	203	SRR15543515	28881	G	T	1	2021-08-10	United States
N_377_Y	N	377	SRR15543515	29402	G	T	0,999541	2021-08-10	United States
ORF1ab_62_S	ORF1ab	62	SRR15543516	449	C	T	0,990135	2021-08-10	United States
ORF1ab_599_V	ORF1ab	599	SRR15543516	2061	C	T	0,981372	2021-08-10	United States
ORF1ab_1306_S	ORF1ab	1306	SRR15543516	4181	G	T	0,992627	2021-08-10	United States
ORF1ab_1862_S	ORF1ab	1862	SRR15543516	5849	C	T	0,760468	2021-08-10	United States
ORF1ab_2046_L	ORF1ab	2046	SRR15543516	6402	C	T	0,31632	2021-08-10	United States
ORF1ab_2287_S	ORF1ab	2287	SRR15543516	7124	C	T	0,987243	2021-08-10	United States
ORF1ab_2355_S	ORF1ab	2355	SRR15543516	7328	G	T	0,0649437	2021-08-10	United States
ORF1ab_2930_L	ORF1ab	2930	SRR15543516	9053	G	T	0,986569	2021-08-10	United States
ORF1ab_3255_I	ORF1ab	3255	SRR15543516	10029	C	T	0,898755	2021-08-10	United States
ORF1ab_3646_A	ORF1ab	3646	SRR15543516	11201	A	G	0,554023	2021-08-10	United States
ORF1ab_164_C	ORF1ab	164	SRR15543516	13957	C	T	0,0690167	2021-08-10	United States
ORF1ab_314_L	ORF1ab	314	SRR15543516	14408	C	T	0,0776168	2021-08-10	United States
ORF1ab_662_S	ORF1ab	662	SRR15543516	15451	G	A	0,374972	2021-08-10	United States
ORF1ab_1000_L	ORF1ab	1000	SRR15543516	16466	C	T	0,998827	2021-08-10	United States
ORF1ab_1918_V	ORF1ab	1918	SRR15543516	19220	C	T	0,994582	2021-08-10	United States
S_19_R	S	19	SRR15543516	21618	C	G	0,79765	2021-08-10	United States
S_142_D	S	142	SRR15543516	21987	G	A	1	2021-08-10	United States
S_156_NA	S	156	SRR15543516	22028	G	-AGTTCA	0,986339	2021-08-10	United States
S_452_R	S	452	SRR15543516	22917	T	G	0,999399	2021-08-10	United States
S_478_K	S	478	SRR15543516	22995	C	A	0,927076	2021-08-10	United States
S_614_G	S	614	SRR15543516	23403	A	G	1	2021-08-10	United States
S_681_R	S	681	SRR15543516	23604	C	G	0,99961	2021-08-10	United States
S_950_N	S	950	SRR15543516	24410	G	A	0,999754	2021-08-10	United States
S_1104_L	S	1104	SRR15543516	24872	G	T	0,987308	2021-08-10	United States
ORF3a_26_L	ORF3a	26	SRR15543516	25469	C	T	0,999597	2021-08-10	United States
ORF3a_54_S	ORF3a	54	SRR15543516	25552	G	T	0,983308	2021-08-10	United States
M_82_T	M	82	SRR15543516	26767	T	C	0,995397	2021-08-10	United States
ORF7a_82_A	ORF7a	82	SRR15543516	27638	T	C	0,999371	2021-08-10	United States
ORF7a_120_I	ORF7a	120	SRR15543516	27752	C	T	0,99915	2021-08-10	United States
ORF7b_40_I	ORF7b	40	SRR15543516	27874	C	T	0,241112	2021-08-10	United States
ORF8_118_NA	ORF8	118	SRR15543516	28247	A	-GATTTC	0,99713	2021-08-10	United States
N_63_G	N	63	SRR15543516	28461	A	G	1	2021-08-10	United States
N_203_M	N	203	SRR15543516	28881	G	T	0,999361	2021-08-10	United States
N_215_C	N	215	SRR15543516	28916	G	T	0,990114	2021-08-10	United States
N_377_Y	N	377	SRR15543516	29402	G	T	0,99968	2021-08-10	United States
ORF1ab_1151_V	ORF1ab	1151	SRR15543518	3717	C	T	0,981343	2021-08-09	United States
ORF1ab_1306_S	ORF1ab	1306	SRR15543518	4181	G	T	0,995585	2021-08-09	United States
ORF1ab_1840_I	ORF1ab	1840	SRR15543518	5784	C	T	0,989375	2021-08-09	United States
ORF1ab_2046_L	ORF1ab	2046	SRR15543518	6402	C	T	0,786783	2021-08-09	United States
ORF1ab_2287_S	ORF1ab	2287	SRR15543518	7124	C	T	1	2021-08-09	United States
ORF1ab_2355_S	ORF1ab	2355	SRR15543518	7328	G	T	0,0671141	2021-08-09	United States
ORF1ab_2930_L	ORF1ab	2930	SRR15543518	9053	G	T	0,984252	2021-08-09	United States
ORF1ab_3255_I	ORF1ab	3255	SRR15543518	10029	C	T	0,553143	2021-08-09	United States
ORF1ab_3646_A	ORF1ab	3646	SRR15543518	11201	A	G	0,838369	2021-08-09	United States
ORF1ab_3731_V	ORF1ab	3731	SRR15543518	11456	A	G	0,991883	2021-08-09	United States
ORF1ab_314_L	ORF1ab	314	SRR15543518	14408	C	T	0,106832	2021-08-09	United States
ORF1ab_662_S	ORF1ab	662	SRR15543518	15451	G	A	0,567531	2021-08-09	United States
ORF1ab_797_I	ORF1ab	797	SRR15543518	15857	C	T	0,0664273	2021-08-09	United States
ORF1ab_1000_L	ORF1ab	1000	SRR15543518	16466	C	T	1	2021-08-09	United States
ORF1ab_1918_V	ORF1ab	1918	SRR15543518	19220	C	T	0,996096	2021-08-09	United States
S_19_R	S	19	SRR15543518	21618	C	G	0,524778	2021-08-09	United States
S_452_R	S	452	SRR15543518	22917	T	G	1	2021-08-09	United States
S_478_K	S	478	SRR15543518	22995	C	A	0,705882	2021-08-09	United States
S_614_G	S	614	SRR15543518	23403	A	G	1	2021-08-09	United States
S_681_R	S	681	SRR15543518	23604	C	G	1	2021-08-09	United States
S_950_N	S	950	SRR15543518	24410	G	A	1	2021-08-09	United States
ORF3a_26_L	ORF3a	26	SRR15543518	25469	C	T	1	2021-08-09	United States
M_82_T	M	82	SRR15543518	26767	T	C	0,992248	2021-08-09	United States
ORF6_3_Y	ORF6	3	SRR15543518	27208	C	T	0,144703	2021-08-09	United States
ORF7a_82_A	ORF7a	82	SRR15543518	27638	T	C	1	2021-08-09	United States
ORF7a_110_M	ORF7a	110	SRR15543518	27723	A	G	0,155496	2021-08-09	United States
ORF7a_120_I	ORF7a	120	SRR15543518	27752	C	T	1	2021-08-09	United States
ORF7b_40_I	ORF7b	40	SRR15543518	27874	C	T	0,650099	2021-08-09	United States
ORF8_118_NA	ORF8	118	SRR15543518	28247	A	-GATTTC	0,997743	2021-08-09	United States
N_63_G	N	63	SRR15543518	28461	A	G	1	2021-08-09	United States
N_203_M	N	203	SRR15543518	28881	G	T	1	2021-08-09	United States
N_215_C	N	215	SRR15543518	28916	G	T	0,996711	2021-08-09	United States
N_377_Y	N	377	SRR15543518	29402	G	T	1	2021-08-09	United States
ORF1ab_538_A	ORF1ab	538	SRR15543522	1877	T	G	0,0500217	2021-08-09	United States
ORF1ab_1306_S	ORF1ab	1306	SRR15543522	4181	G	T	0,915522	2021-08-09	United States
ORF1ab_2046_L	ORF1ab	2046	SRR15543522	6402	C	T	0,676125	2021-08-09	United States
ORF1ab_2287_S	ORF1ab	2287	SRR15543522	7124	C	T	0,927924	2021-08-09	United States
ORF1ab_2355_S	ORF1ab	2355	SRR15543522	7328	G	T	0,0767974	2021-08-09	United States
ORF1ab_2930_L	ORF1ab	2930	SRR15543522	9053	G	T	0,724296	2021-08-09	United States
ORF1ab_3209_V	ORF1ab	3209	SRR15543522	9891	C	T	0,116267	2021-08-09	United States
ORF1ab_3255_I	ORF1ab	3255	SRR15543522	10029	C	T	0,465714	2021-08-09	United States
ORF1ab_3363_N	ORF1ab	3363	SRR15543522	10354	G	T	0,780102	2021-08-09	United States
ORF1ab_3646_A	ORF1ab	3646	SRR15543522	11201	A	G	0,754089	2021-08-09	United States
ORF1ab_3718_A	ORF1ab	3718	SRR15543522	11418	T	C	0,0611354	2021-08-09	United States
ORF1ab_314_L	ORF1ab	314	SRR15543522	14408	C	T	0,21109	2021-08-09	United States
ORF1ab_662_S	ORF1ab	662	SRR15543522	15451	G	A	0,624728	2021-08-09	United States
ORF1ab_1000_L	ORF1ab	1000	SRR15543522	16466	C	T	0,998882	2021-08-09	United States
ORF1ab_1257_V	ORF1ab	1257	SRR15543522	17236	A	G	0,861229	2021-08-09	United States
ORF1ab_1570_L	ORF1ab	1570	SRR15543522	18176	C	T	0,100963	2021-08-09	United States
ORF1ab_1666_T	ORF1ab	1666	SRR15543522	18463	C	A	0,819092	2021-08-09	United States
ORF1ab_1674_L	ORF1ab	1674	SRR15543522	18487	A	C	0,0509011	2021-08-09	United States
ORF1ab_1898_F	ORF1ab	1898	SRR15543522	19160	C	T	0,0900488	2021-08-09	United States
ORF1ab_1918_V	ORF1ab	1918	SRR15543522	19220	C	T	0,901131	2021-08-09	United States
ORF1ab_2417_I	ORF1ab	2417	SRR15543522	20718	G	T	0,0569986	2021-08-09	United States
S_19_R	S	19	SRR15543522	21618	C	G	0,575006	2021-08-09	United States
S_142_D	S	142	SRR15543522	21987	G	A	0,998039	2021-08-09	United States
S_156_NA	S	156	SRR15543522	22028	G	-AGTTCA	0,998031	2021-08-09	United States
S_452_R	S	452	SRR15543522	22917	T	G	0,997852	2021-08-09	United States
S_478_K	S	478	SRR15543522	22995	C	A	0,761409	2021-08-09	United States
S_614_G	S	614	SRR15543522	23403	A	G	1	2021-08-09	United States
S_681_R	S	681	SRR15543522	23604	C	G	0,996361	2021-08-09	United States
S_950_N	S	950	SRR15543522	24410	G	A	1	2021-08-09	United States
ORF3a_26_L	ORF3a	26	SRR15543522	25469	C	T	0,998974	2021-08-09	United States
M_82_T	M	82	SRR15543522	26767	T	C	0,990822	2021-08-09	United States
ORF7a_82_A	ORF7a	82	SRR15543522	27638	T	C	0,997979	2021-08-09	United States
ORF7a_116_F	ORF7a	116	SRR15543522	27739	C	T	0,0804543	2021-08-09	United States
ORF7a_120_I	ORF7a	120	SRR15543522	27752	C	T	1	2021-08-09	United States
ORF7b_40_I	ORF7b	40	SRR15543522	27874	C	T	0,567412	2021-08-09	United States
ORF8_118_NA	ORF8	118	SRR15543522	28247	A	-GATTTC	0,993838	2021-08-09	United States
N_63_G	N	63	SRR15543522	28461	A	G	0,997771	2021-08-09	United States
N_203_M	N	203	SRR15543522	28881	G	T	0,998445	2021-08-09	United States
N_215_C	N	215	SRR15543522	28916	G	T	0,928857	2021-08-09	United States
N_377_Y	N	377	SRR15543522	29402	G	T	0,996831	2021-08-09	United States
ORF1ab_539_V	ORF1ab	539	SRR15543523	1881	A	T	0,295282	2021-08-09	United States
ORF1ab_1306_S	ORF1ab	1306	SRR15543523	4181	G	T	0,993169	2021-08-09	United States
ORF1ab_1758_H	ORF1ab	1758	SRR15543523	5539	G	T	0,137755	2021-08-09	United States
ORF1ab_2046_L	ORF1ab	2046	SRR15543523	6402	C	T	0,823796	2021-08-09	United States
ORF1ab_2287_S	ORF1ab	2287	SRR15543523	7124	C	T	0,995868	2021-08-09	United States
ORF1ab_2355_S	ORF1ab	2355	SRR15543523	7328	G	T	0,0965517	2021-08-09	United States
ORF1ab_2930_L	ORF1ab	2930	SRR15543523	9053	G	T	0,945736	2021-08-09	United States
ORF1ab_3255_I	ORF1ab	3255	SRR15543523	10029	C	T	0,429499	2021-08-09	United States
ORF1ab_3646_A	ORF1ab	3646	SRR15543523	11201	A	G	0,863786	2021-08-09	United States
ORF1ab_314_L	ORF1ab	314	SRR15543523	14408	C	T	0,306761	2021-08-09	United States
ORF1ab_662_S	ORF1ab	662	SRR15543523	15451	G	A	0,569907	2021-08-09	United States
ORF1ab_1000_L	ORF1ab	1000	SRR15543523	16466	C	T	0,998942	2021-08-09	United States
ORF1ab_1257_V	ORF1ab	1257	SRR15543523	17236	A	G	0,906082	2021-08-09	United States
ORF1ab_1918_V	ORF1ab	1918	SRR15543523	19220	C	T	0,996609	2021-08-09	United States
S_19_R	S	19	SRR15543523	21618	C	G	0,411719	2021-08-09	United States
S_142_D	S	142	SRR15543523	21987	G	A	1	2021-08-09	United States
S_156_NA	S	156	SRR15543523	22028	G	-AGTTCA	0,993671	2021-08-09	United States
S_452_R	S	452	SRR15543523	22917	T	G	1	2021-08-09	United States
S_478_K	S	478	SRR15543523	22995	C	A	0,705645	2021-08-09	United States
S_614_G	S	614	SRR15543523	23403	A	G	1	2021-08-09	United States
S_681_R	S	681	SRR15543523	23604	C	G	1	2021-08-09	United States
S_950_N	S	950	SRR15543523	24410	G	A	1	2021-08-09	United States
ORF3a_26_L	ORF3a	26	SRR15543523	25469	C	T	1	2021-08-09	United States
ORF3a_104_S	ORF3a	104	SRR15543523	25702	C	T	0,940568	2021-08-09	United States
M_82_T	M	82	SRR15543523	26767	T	C	0,995536	2021-08-09	United States
ORF7a_82_A	ORF7a	82	SRR15543523	27638	T	C	1	2021-08-09	United States
ORF7a_120_I	ORF7a	120	SRR15543523	27752	C	T	1	2021-08-09	United States
ORF7b_40_I	ORF7b	40	SRR15543523	27874	C	T	0,73348	2021-08-09	United States
ORF8_118_NA	ORF8	118	SRR15543523	28247	A	-GATTTC	0,996977	2021-08-09	United States
N_63_G	N	63	SRR15543523	28461	A	G	1	2021-08-09	United States
N_203_M	N	203	SRR15543523	28881	G	T	1	2021-08-09	United States
N_208_S	N	208	SRR15543523	28895	G	T	0,765281	2021-08-09	United States
N_215_C	N	215	SRR15543523	28916	G	T	0,978313	2021-08-09	United States
N_377_Y	N	377	SRR15543523	29402	G	T	1	2021-08-09	United States
ORF1ab_1306_S	ORF1ab	1306	SRR15543524	4181	G	T	0,999157	2021-08-09	United States
ORF1ab_2046_L	ORF1ab	2046	SRR15543524	6402	C	T	0,778924	2021-08-09	United States
ORF1ab_2125_Y	ORF1ab	2125	SRR15543524	6638	C	T	0,993493	2021-08-09	United States
ORF1ab_2287_S	ORF1ab	2287	SRR15543524	7124	C	T	0,999541	2021-08-09	United States
ORF1ab_2355_S	ORF1ab	2355	SRR15543524	7328	G	T	0,0667487	2021-08-09	United States
ORF1ab_2554_V	ORF1ab	2554	SRR15543524	7926	C	T	0,999126	2021-08-09	United States
ORF1ab_2930_L	ORF1ab	2930	SRR15543524	9053	G	T	0,998817	2021-08-09	United States
ORF1ab_3255_I	ORF1ab	3255	SRR15543524	10029	C	T	0,425207	2021-08-09	United States
ORF1ab_3646_A	ORF1ab	3646	SRR15543524	11201	A	G	0,908371	2021-08-09	United States
ORF1ab_183_V	ORF1ab	183	SRR15543524	14014	T	G	0,998931	2021-08-09	United States
ORF1ab_314_L	ORF1ab	314	SRR15543524	14408	C	T	0,153204	2021-08-09	United States
ORF1ab_662_S	ORF1ab	662	SRR15543524	15451	G	A	0,576278	2021-08-09	United States
ORF1ab_1000_L	ORF1ab	1000	SRR15543524	16466	C	T	0,999757	2021-08-09	United States
ORF1ab_1087_Y	ORF1ab	1087	SRR15543524	16726	C	T	0,999258	2021-08-09	United States
ORF1ab_1918_V	ORF1ab	1918	SRR15543524	19220	C	T	0,999109	2021-08-09	United States
S_19_R	S	19	SRR15543524	21618	C	G	0,496173	2021-08-09	United States
S_142_D	S	142	SRR15543524	21987	G	A	0,999529	2021-08-09	United States
S_156_NA	S	156	SRR15543524	22028	G	-AGTTCA	0,997489	2021-08-09	United States
S_452_R	S	452	SRR15543524	22917	T	G	0,999611	2021-08-09	United States
S_478_K	S	478	SRR15543524	22995	C	A	0,814836	2021-08-09	United States
S_614_G	S	614	SRR15543524	23403	A	G	0,999785	2021-08-09	United States
S_681_R	S	681	SRR15543524	23604	C	G	0,999402	2021-08-09	United States
S_950_N	S	950	SRR15543524	24410	G	A	0,999859	2021-08-09	United States
ORF3a_26_L	ORF3a	26	SRR15543524	25469	C	T	0,999841	2021-08-09	United States
M_82_T	M	82	SRR15543524	26767	T	C	0,993845	2021-08-09	United States
ORF7a_82_A	ORF7a	82	SRR15543524	27638	T	C	0,999631	2021-08-09	United States
ORF7a_120_I	ORF7a	120	SRR15543524	27752	C	T	0,999925	2021-08-09	United States
ORF7b_40_I	ORF7b	40	SRR15543524	27874	C	T	0,619002	2021-08-09	United States
ORF8_60_F	ORF8	60	SRR15543524	28073	G	T	0,889545	2021-08-09	United States
ORF8_118_NA	ORF8	118	SRR15543524	28247	A	-GATTTC	0,991641	2021-08-09	United States
N_63_G	N	63	SRR15543524	28461	A	G	0,998987	2021-08-09	United States
N_203_M	N	203	SRR15543524	28881	G	T	0,999895	2021-08-09	United States
N_215_C	N	215	SRR15543524	28916	G	T	0,998651	2021-08-09	United States
N_377_Y	N	377	SRR15543524	29402	G	T	0,99964	2021-08-09	United States
ORF1ab_309_L	ORF1ab	309	SRR15543525	1191	C	T	0,634959	2021-08-09	United States
ORF1ab_538_A	ORF1ab	538	SRR15543525	1877	T	G	0,996506	2021-08-09	United States
ORF1ab_1640_L	ORF1ab	1640	SRR15543525	5184	C	T	0,969782	2021-08-09	United States
ORF1ab_2355_S	ORF1ab	2355	SRR15543525	7328	G	T	0,0834081	2021-08-09	United States
ORF1ab_3209_V	ORF1ab	3209	SRR15543525	9891	C	T	0,997068	2021-08-09	United States
ORF1ab_3718_A	ORF1ab	3718	SRR15543525	11418	T	C	0,994802	2021-08-09	United States
ORF1ab_3829_F	ORF1ab	3829	SRR15543525	11750	C	T	0,212231	2021-08-09	United States
ORF1ab_314_L	ORF1ab	314	SRR15543525	14408	C	T	0,090862	2021-08-09	United States
ORF1ab_662_S	ORF1ab	662	SRR15543525	15451	G	A	0,443214	2021-08-09	United States
ORF1ab_1000_L	ORF1ab	1000	SRR15543525	16466	C	T	0,999836	2021-08-09	United States
ORF1ab_1441_H	ORF1ab	1441	SRR15543525	17790	G	T	0,987327	2021-08-09	United States
ORF1ab_1570_L	ORF1ab	1570	SRR15543525	18176	C	T	0,997454	2021-08-09	United States
ORF1ab_1898_F	ORF1ab	1898	SRR15543525	19160	C	T	0,996985	2021-08-09	United States
ORF1ab_2417_I	ORF1ab	2417	SRR15543525	20718	G	T	0,996956	2021-08-09	United States
S_19_R	S	19	SRR15543525	21618	C	G	0,39492	2021-08-09	United States
S_142_D	S	142	SRR15543525	21987	G	A	0,999761	2021-08-09	United States
S_156_NA	S	156	SRR15543525	22028	G	-AGTTCA	0,990885	2021-08-09	United States
S_452_R	S	452	SRR15543525	22917	T	G	0,999495	2021-08-09	United States
S_478_K	S	478	SRR15543525	22995	C	A	0,891976	2021-08-09	United States
S_613_H	S	613	SRR15543525	23401	G	T	0,996846	2021-08-09	United States
S_614_G	S	614	SRR15543525	23403	A	G	0,99978	2021-08-09	United States
S_681_R	S	681	SRR15543525	23604	C	G	0,999493	2021-08-09	United States
S_950_N	S	950	SRR15543525	24410	G	A	0,999846	2021-08-09	United States
ORF3a_26_L	ORF3a	26	SRR15543525	25469	C	T	0,999778	2021-08-09	United States
ORF3a_39_T	ORF3a	39	SRR15543525	25507	G	A	0,494383	2021-08-09	United States
M_82_T	M	82	SRR15543525	26767	T	C	0,994288	2021-08-09	United States
ORF7a_82_A	ORF7a	82	SRR15543525	27638	T	C	0,999329	2021-08-09	United States
ORF7a_116_F	ORF7a	116	SRR15543525	27739	C	T	0,995119	2021-08-09	United States
ORF7a_120_I	ORF7a	120	SRR15543525	27752	C	T	0,999684	2021-08-09	United States
ORF8_118_NA	ORF8	118	SRR15543525	28247	A	-GATTTC	0,996765	2021-08-09	United States
N_63_G	N	63	SRR15543525	28461	A	G	0,999567	2021-08-09	United States
N_135_I	N	135	SRR15543525	28677	C	T	0,995103	2021-08-09	United States
N_203_M	N	203	SRR15543525	28881	G	T	0,99957	2021-08-09	United States
N_377_Y	N	377	SRR15543525	29402	G	T	0,999701	2021-08-09	United States
ORF1ab_1306_S	ORF1ab	1306	SRR15543527	4181	G	T	0,999515	2021-08-09	United States
ORF1ab_2046_L	ORF1ab	2046	SRR15543527	6402	C	T	0,798416	2021-08-09	United States
ORF1ab_2125_Y	ORF1ab	2125	SRR15543527	6638	C	T	0,991267	2021-08-09	United States
ORF1ab_2287_S	ORF1ab	2287	SRR15543527	7124	C	T	0,999808	2021-08-09	United States
ORF1ab_2355_S	ORF1ab	2355	SRR15543527	7328	G	T	0,094149	2021-08-09	United States
ORF1ab_2554_V	ORF1ab	2554	SRR15543527	7926	C	T	0,998761	2021-08-09	United States
ORF1ab_2930_L	ORF1ab	2930	SRR15543527	9053	G	T	0,999393	2021-08-09	United States
ORF1ab_3255_I	ORF1ab	3255	SRR15543527	10029	C	T	0,551477	2021-08-09	United States
ORF1ab_3646_A	ORF1ab	3646	SRR15543527	11201	A	G	0,881203	2021-08-09	United States
ORF1ab_82_R	ORF1ab	82	SRR15543527	13712	A	G	0,997637	2021-08-09	United States
ORF1ab_183_V	ORF1ab	183	SRR15543527	14014	T	G	0,997917	2021-08-09	United States
ORF1ab_314_L	ORF1ab	314	SRR15543527	14408	C	T	0,233453	2021-08-09	United States
ORF1ab_662_S	ORF1ab	662	SRR15543527	15451	G	A	0,630763	2021-08-09	United States
ORF1ab_1000_L	ORF1ab	1000	SRR15543527	16466	C	T	0,999802	2021-08-09	United States
ORF1ab_1087_Y	ORF1ab	1087	SRR15543527	16726	C	T	0,998558	2021-08-09	United States
ORF1ab_1583_S	ORF1ab	1583	SRR15543527	18214	G	A	0,997634	2021-08-09	United States
ORF1ab_1918_V	ORF1ab	1918	SRR15543527	19220	C	T	0,999504	2021-08-09	United States
S_19_R	S	19	SRR15543527	21618	C	G	0,600141	2021-08-09	United States
S_142_D	S	142	SRR15543527	21987	G	A	0,999624	2021-08-09	United States
S_156_NA	S	156	SRR15543527	22028	G	-AGTTCA	0,995733	2021-08-09	United States
S_452_R	S	452	SRR15543527	22917	T	G	0,999393	2021-08-09	United States
S_478_K	S	478	SRR15543527	22995	C	A	0,763484	2021-08-09	United States
S_614_G	S	614	SRR15543527	23403	A	G	0,999769	2021-08-09	United States
S_681_R	S	681	SRR15543527	23604	C	G	0,999567	2021-08-09	United States
S_950_N	S	950	SRR15543527	24410	G	A	0,999864	2021-08-09	United States
ORF3a_26_L	ORF3a	26	SRR15543527	25469	C	T	0,999894	2021-08-09	United States
M_82_T	M	82	SRR15543527	26767	T	C	0,993755	2021-08-09	United States
M_167_Q	M	167	SRR15543527	27021	G	C	0,0992867	2021-08-09	United States
ORF7a_82_A	ORF7a	82	SRR15543527	27638	T	C	0,999747	2021-08-09	United States
ORF7a_120_I	ORF7a	120	SRR15543527	27752	C	T	0,999697	2021-08-09	United States
ORF7b_40_I	ORF7b	40	SRR15543527	27874	C	T	0,638536	2021-08-09	United States
ORF8_60_F	ORF8	60	SRR15543527	28073	G	T	0,848786	2021-08-09	United States
ORF8_118_NA	ORF8	118	SRR15543527	28247	A	-GATTTC	0,992949	2021-08-09	United States
N_63_G	N	63	SRR15543527	28461	A	G	0,999368	2021-08-09	United States
N_203_M	N	203	SRR15543527	28881	G	T	0,999499	2021-08-09	United States
N_215_C	N	215	SRR15543527	28916	G	T	0,999016	2021-08-09	United States
N_377_Y	N	377	SRR15543527	29402	G	T	0,999588	2021-08-09	United States
ORF1ab_1306_S	ORF1ab	1306	SRR15543528	4181	G	T	0,937053	2021-08-09	United States
ORF1ab_2046_L	ORF1ab	2046	SRR15543528	6402	C	T	0,514176	2021-08-09	United States
ORF1ab_2125_Y	ORF1ab	2125	SRR15543528	6638	C	T	0,0671937	2021-08-09	United States
ORF1ab_2144_NA	ORF1ab	2144	SRR15543528	6696	C	+T	0,0568384	2021-08-09	United States
ORF1ab_2287_S	ORF1ab	2287	SRR15543528	7124	C	T	0,959665	2021-08-09	United States
ORF1ab_2355_S	ORF1ab	2355	SRR15543528	7328	G	T	0,0883392	2021-08-09	United States
ORF1ab_2554_V	ORF1ab	2554	SRR15543528	7926	C	T	0,816976	2021-08-09	United States
ORF1ab_2930_L	ORF1ab	2930	SRR15543528	9053	G	T	0,863808	2021-08-09	United States
ORF1ab_3209_V	ORF1ab	3209	SRR15543528	9891	C	T	0,0726306	2021-08-09	United States
ORF1ab_3255_I	ORF1ab	3255	SRR15543528	10029	C	T	0,574831	2021-08-09	United States
ORF1ab_3646_A	ORF1ab	3646	SRR15543528	11201	A	G	0,788601	2021-08-09	United States
ORF1ab_3959_I	ORF1ab	3959	SRR15543528	12141	C	T	0,605109	2021-08-09	United States
ORF1ab_183_V	ORF1ab	183	SRR15543528	14014	T	G	0,827282	2021-08-09	United States
ORF1ab_314_L	ORF1ab	314	SRR15543528	14408	C	T	0,143506	2021-08-09	United States
ORF1ab_662_S	ORF1ab	662	SRR15543528	15451	G	A	0,528986	2021-08-09	United States
ORF1ab_1000_L	ORF1ab	1000	SRR15543528	16466	C	T	0,999186	2021-08-09	United States
ORF1ab_1087_Y	ORF1ab	1087	SRR15543528	16726	C	T	0,220811	2021-08-09	United States
ORF1ab_1257_V	ORF1ab	1257	SRR15543528	17236	A	G	0,0698152	2021-08-09	United States
ORF1ab_1521_S	ORF1ab	1521	SRR15543528	18028	G	T	0,625	2021-08-09	United States
ORF1ab_1918_V	ORF1ab	1918	SRR15543528	19220	C	T	0,944844	2021-08-09	United States
ORF1ab_2612_L	ORF1ab	2612	SRR15543528	21302	C	T	0,635377	2021-08-09	United States
ORF1ab_2613_S	ORF1ab	2613	SRR15543528	21304	C	A	0,633514	2021-08-09	United States
ORF1ab_2613_H	ORF1ab	2613	SRR15543528	21305	G	A	0,631922	2021-08-09	United States
S_19_R	S	19	SRR15543528	21618	C	G	0,620937	2021-08-09	United States
S_142_D	S	142	SRR15543528	21987	G	A	1	2021-08-09	United States
S_143_F	S	143	SRR15543528	21989	G	T	0,696	2021-08-09	United States
S_156_NA	S	156	SRR15543528	22028	G	-AGTTCA	1	2021-08-09	United States
S_176_F	S	176	SRR15543528	22088	C	T	0,594203	2021-08-09	United States
S_452_R	S	452	SRR15543528	22917	T	G	0,997934	2021-08-09	United States
S_478_K	S	478	SRR15543528	22995	C	A	0,840336	2021-08-09	United States
S_614_G	S	614	SRR15543528	23403	A	G	1	2021-08-09	United States
S_681_R	S	681	SRR15543528	23604	C	G	1	2021-08-09	United States
S_950_N	S	950	SRR15543528	24410	G	A	1	2021-08-09	United States
ORF3a_26_L	ORF3a	26	SRR15543528	25469	C	T	1	2021-08-09	United States
M_82_T	M	82	SRR15543528	26767	T	C	0,990396	2021-08-09	United States
ORF7a_82_A	ORF7a	82	SRR15543528	27638	T	C	0,997877	2021-08-09	United States
ORF7a_120_I	ORF7a	120	SRR15543528	27752	C	T	1	2021-08-09	United States
ORF7b_40_I	ORF7b	40	SRR15543528	27874	C	T	0,441532	2021-08-09	United States
ORF8_60_F	ORF8	60	SRR15543528	28073	G	T	0,0551829	2021-08-09	United States
ORF8_118_NA	ORF8	118	SRR15543528	28247	A	-GATTTC	0,995625	2021-08-09	United States
N_63_G	N	63	SRR15543528	28461	A	G	1	2021-08-09	United States
N_203_M	N	203	SRR15543528	28881	G	T	1	2021-08-09	United States
N_208_S	N	208	SRR15543528	28895	G	T	0,0731132	2021-08-09	United States
N_215_C	N	215	SRR15543528	28916	G	T	0,934312	2021-08-09	United States
N_377_Y	N	377	SRR15543528	29402	G	T	1	2021-08-09	United States
ORF1ab_227_V	ORF1ab	227	SRR15543529	945	G	T	0,935154	2021-08-09	United States
ORF1ab_1306_S	ORF1ab	1306	SRR15543529	4181	G	T	0,984733	2021-08-09	United States
ORF1ab_2046_L	ORF1ab	2046	SRR15543529	6402	C	T	0,48552	2021-08-09	United States
ORF1ab_2287_S	ORF1ab	2287	SRR15543529	7124	C	T	0,990385	2021-08-09	United States
ORF1ab_2554_V	ORF1ab	2554	SRR15543529	7926	C	T	0,900901	2021-08-09	United States
ORF1ab_2930_L	ORF1ab	2930	SRR15543529	9053	G	T	0,979798	2021-08-09	United States
ORF1ab_3255_I	ORF1ab	3255	SRR15543529	10029	C	T	0,622517	2021-08-09	United States
ORF1ab_3646_A	ORF1ab	3646	SRR15543529	11201	A	G	0,822061	2021-08-09	United States
ORF1ab_183_V	ORF1ab	183	SRR15543529	14014	T	G	0,938095	2021-08-09	United States
ORF1ab_314_L	ORF1ab	314	SRR15543529	14408	C	T	0,18038	2021-08-09	United States
ORF1ab_662_S	ORF1ab	662	SRR15543529	15451	G	A	0,504658	2021-08-09	United States
ORF1ab_1000_L	ORF1ab	1000	SRR15543529	16466	C	T	0,998221	2021-08-09	United States
ORF1ab_1249_H	ORF1ab	1249	SRR15543529	17213	C	A	0,904555	2021-08-09	United States
ORF1ab_1918_V	ORF1ab	1918	SRR15543529	19220	C	T	0,997897	2021-08-09	United States
S_19_R	S	19	SRR15543529	21618	C	G	0,394191	2021-08-09	United States
S_452_R	S	452	SRR15543529	22917	T	G	1	2021-08-09	United States
S_478_K	S	478	SRR15543529	22995	C	A	0,857988	2021-08-09	United States
S_614_G	S	614	SRR15543529	23403	A	G	1	2021-08-09	United States
S_681_R	S	681	SRR15543529	23604	C	G	1	2021-08-09	United States
S_950_N	S	950	SRR15543529	24410	G	A	1	2021-08-09	United States
ORF3a_21_N	ORF3a	21	SRR15543529	25455	G	T	0,914104	2021-08-09	United States
ORF3a_26_L	ORF3a	26	SRR15543529	25469	C	T	0,994737	2021-08-09	United States
M_82_T	M	82	SRR15543529	26767	T	C	0,996466	2021-08-09	United States
ORF7a_82_A	ORF7a	82	SRR15543529	27638	T	C	1	2021-08-09	United States
ORF7a_120_I	ORF7a	120	SRR15543529	27752	C	T	1	2021-08-09	United States
ORF7b_40_I	ORF7b	40	SRR15543529	27874	C	T	0,702614	2021-08-09	United States
ORF8_118_NA	ORF8	118	SRR15543529	28247	A	-GATTTC	0,996639	2021-08-09	United States
N_63_G	N	63	SRR15543529	28461	A	G	1	2021-08-09	United States
N_203_M	N	203	SRR15543529	28881	G	T	0,998471	2021-08-09	United States
N_215_C	N	215	SRR15543529	28916	G	T	0,994021	2021-08-09	United States
N_377_Y	N	377	SRR15543529	29402	G	T	0,998802	2021-08-09	United States
ORF1ab_1306_S	ORF1ab	1306	SRR15543530	4181	G	T	0,995283	2021-08-09	United States
ORF1ab_2046_L	ORF1ab	2046	SRR15543530	6402	C	T	0,745775	2021-08-09	United States
ORF1ab_2287_S	ORF1ab	2287	SRR15543530	7124	C	T	0,993857	2021-08-09	United States
ORF1ab_2355_S	ORF1ab	2355	SRR15543530	7328	G	T	0,0730994	2021-08-09	United States
ORF1ab_2930_L	ORF1ab	2930	SRR15543530	9053	G	T	0,980344	2021-08-09	United States
ORF1ab_3255_I	ORF1ab	3255	SRR15543530	10029	C	T	0,469301	2021-08-09	United States
ORF1ab_3646_A	ORF1ab	3646	SRR15543530	11201	A	G	0,881993	2021-08-09	United States
ORF1ab_314_L	ORF1ab	314	SRR15543530	14408	C	T	0,220183	2021-08-09	United States
ORF1ab_662_S	ORF1ab	662	SRR15543530	15451	G	A	0,524283	2021-08-09	United States
ORF1ab_1000_L	ORF1ab	1000	SRR15543530	16466	C	T	0,999435	2021-08-09	United States
ORF1ab_1257_V	ORF1ab	1257	SRR15543530	17236	A	G	0,976834	2021-08-09	United States
ORF1ab_1918_V	ORF1ab	1918	SRR15543530	19220	C	T	0,99509	2021-08-09	United States
S_19_R	S	19	SRR15543530	21618	C	G	0,433794	2021-08-09	United States
S_142_D	S	142	SRR15543530	21987	G	A	0,995327	2021-08-09	United States
S_156_NA	S	156	SRR15543530	22028	G	-AGTTCA	0,995327	2021-08-09	United States
S_452_R	S	452	SRR15543530	22917	T	G	0,996815	2021-08-09	United States
S_478_K	S	478	SRR15543530	22995	C	A	0,707692	2021-08-09	United States
S_614_G	S	614	SRR15543530	23403	A	G	1	2021-08-09	United States
S_681_R	S	681	SRR15543530	23604	C	G	1	2021-08-09	United States
S_950_N	S	950	SRR15543530	24410	G	A	1	2021-08-09	United States
ORF3a_26_L	ORF3a	26	SRR15543530	25469	C	T	0,999641	2021-08-09	United States
ORF3a_104_S	ORF3a	104	SRR15543530	25702	C	T	0,966033	2021-08-09	United States
M_82_T	M	82	SRR15543530	26767	T	C	0,997512	2021-08-09	United States
ORF7a_82_A	ORF7a	82	SRR15543530	27638	T	C	1	2021-08-09	United States
ORF7a_120_I	ORF7a	120	SRR15543530	27752	C	T	1	2021-08-09	United States
ORF7b_40_I	ORF7b	40	SRR15543530	27874	C	T	0,755528	2021-08-09	United States
ORF8_118_NA	ORF8	118	SRR15543530	28247	A	-GATTTC	0,996366	2021-08-09	United States
N_63_G	N	63	SRR15543530	28461	A	G	1	2021-08-09	United States
N_203_M	N	203	SRR15543530	28881	G	T	0,997073	2021-08-09	United States
N_208_S	N	208	SRR15543530	28895	G	T	0,945472	2021-08-09	United States
N_215_C	N	215	SRR15543530	28916	G	T	0,995238	2021-08-09	United States
N_377_Y	N	377	SRR15543530	29402	G	T	0,997625	2021-08-09	United States
ORF1ab_1306_S	ORF1ab	1306	SRR15543531	4181	G	T	0,998307	2021-08-09	United States
ORF1ab_2046_L	ORF1ab	2046	SRR15543531	6402	C	T	0,665898	2021-08-09	United States
ORF1ab_2287_S	ORF1ab	2287	SRR15543531	7124	C	T	0,998875	2021-08-09	United States
ORF1ab_2355_S	ORF1ab	2355	SRR15543531	7328	G	T	0,0855737	2021-08-09	United States
ORF1ab_2554_V	ORF1ab	2554	SRR15543531	7926	C	T	0,998465	2021-08-09	United States
ORF1ab_2930_L	ORF1ab	2930	SRR15543531	9053	G	T	0,993366	2021-08-09	United States
ORF1ab_3255_I	ORF1ab	3255	SRR15543531	10029	C	T	0,285294	2021-08-09	United States
ORF1ab_3646_A	ORF1ab	3646	SRR15543531	11201	A	G	0,91294	2021-08-09	United States
ORF1ab_183_V	ORF1ab	183	SRR15543531	14014	T	G	0,995801	2021-08-09	United States
ORF1ab_314_L	ORF1ab	314	SRR15543531	14408	C	T	0,328851	2021-08-09	United States
ORF1ab_662_S	ORF1ab	662	SRR15543531	15451	G	A	0,695678	2021-08-09	United States
ORF1ab_1000_L	ORF1ab	1000	SRR15543531	16466	C	T	0,999884	2021-08-09	United States
ORF1ab_1918_V	ORF1ab	1918	SRR15543531	19220	C	T	0,998695	2021-08-09	United States
S_19_R	S	19	SRR15543531	21618	C	G	0,769212	2021-08-09	United States
S_142_D	S	142	SRR15543531	21987	G	A	1	2021-08-09	United States
S_156_NA	S	156	SRR15543531	22028	G	-AGTTCA	0,995126	2021-08-09	United States
S_452_R	S	452	SRR15543531	22917	T	G	0,999645	2021-08-09	United States
S_478_K	S	478	SRR15543531	22995	C	A	0,665156	2021-08-09	United States
S_614_G	S	614	SRR15543531	23403	A	G	0,999649	2021-08-09	United States
S_681_R	S	681	SRR15543531	23604	C	G	0,999411	2021-08-09	United States
S_950_N	S	950	SRR15543531	24410	G	A	0,999787	2021-08-09	United States
ORF3a_26_L	ORF3a	26	SRR15543531	25469	C	T	0,999782	2021-08-09	United States
M_82_T	M	82	SRR15543531	26767	T	C	0,993333	2021-08-09	United States
ORF7a_82_A	ORF7a	82	SRR15543531	27638	T	C	0,999636	2021-08-09	United States
ORF7a_120_I	ORF7a	120	SRR15543531	27752	C	T	0,999872	2021-08-09	United States
ORF7b_40_I	ORF7b	40	SRR15543531	27874	C	T	0,694346	2021-08-09	United States
ORF8_45_C	ORF8	45	SRR15543531	28028	G	T	0,994789	2021-08-09	United States
ORF8_118_NA	ORF8	118	SRR15543531	28247	A	-GATTTC	0,996112	2021-08-09	United States
N_63_G	N	63	SRR15543531	28461	A	G	0,999552	2021-08-09	United States
N_203_M	N	203	SRR15543531	28881	G	T	0,999568	2021-08-09	United States
N_215_C	N	215	SRR15543531	28916	G	T	0,999047	2021-08-09	United States
ORF1ab_239_V	ORF1ab	239	SRR15543532	981	C	T	0,139614	2021-08-09	United States
ORF1ab_1124_N	ORF1ab	1124	SRR15543532	3637	A	C	0,943925	2021-08-09	United States
ORF1ab_1306_S	ORF1ab	1306	SRR15543532	4181	G	T	0,990411	2021-08-09	United States
ORF1ab_2046_L	ORF1ab	2046	SRR15543532	6402	C	T	0,186598	2021-08-09	United States
ORF1ab_2144_NA	ORF1ab	2144	SRR15543532	6696	C	+T	0,0518135	2021-08-09	United States
ORF1ab_2287_S	ORF1ab	2287	SRR15543532	7124	C	T	0,998534	2021-08-09	United States
ORF1ab_2930_L	ORF1ab	2930	SRR15543532	9053	G	T	0,977848	2021-08-09	United States
ORF1ab_3255_I	ORF1ab	3255	SRR15543532	10029	C	T	0,410906	2021-08-09	United States
ORF1ab_3646_A	ORF1ab	3646	SRR15543532	11201	A	G	0,698754	2021-08-09	United States
ORF1ab_314_L	ORF1ab	314	SRR15543532	14408	C	T	0,21135	2021-08-09	United States
ORF1ab_662_S	ORF1ab	662	SRR15543532	15451	G	A	0,387031	2021-08-09	United States
ORF1ab_1000_L	ORF1ab	1000	SRR15543532	16466	C	T	1	2021-08-09	United States
ORF1ab_1918_V	ORF1ab	1918	SRR15543532	19220	C	T	0,99017	2021-08-09	United States
S_19_R	S	19	SRR15543532	21618	C	G	0,699405	2021-08-09	United States
S_452_R	S	452	SRR15543532	22917	T	G	1	2021-08-09	United States
S_478_K	S	478	SRR15543532	22995	C	A	0,956757	2021-08-09	United States
S_614_G	S	614	SRR15543532	23403	A	G	1	2021-08-09	United States
S_681_R	S	681	SRR15543532	23604	C	G	1	2021-08-09	United States
S_950_N	S	950	SRR15543532	24410	G	A	1	2021-08-09	United States
ORF3a_26_L	ORF3a	26	SRR15543532	25469	C	T	0,999051	2021-08-09	United States
ORF3a_239_Q	ORF3a	239	SRR15543532	26107	G	C	0,449001	2021-08-09	United States
M_82_T	M	82	SRR15543532	26767	T	C	1	2021-08-09	United States
ORF7b_40_I	ORF7b	40	SRR15543532	27874	C	T	0,447514	2021-08-09	United States
ORF8_118_NA	ORF8	118	SRR15543532	28247	A	-GATTTC	0,997696	2021-08-09	United States
N_63_G	N	63	SRR15543532	28461	A	G	1	2021-08-09	United States
N_203_M	N	203	SRR15543532	28881	G	T	1	2021-08-09	United States
N_215_C	N	215	SRR15543532	28916	G	T	0,977419	2021-08-09	United States
N_377_Y	N	377	SRR15543532	29402	G	T	1	2021-08-09	United States
ORF1ab_944_L	ORF1ab	944	SRR15543533	3096	C	T	0,0957066	2021-08-09	United States
ORF1ab_1306_S	ORF1ab	1306	SRR15543533	4181	G	T	0,95493	2021-08-09	United States
ORF1ab_2046_L	ORF1ab	2046	SRR15543533	6402	C	T	0,450902	2021-08-09	United States
ORF1ab_2198_M	ORF1ab	2198	SRR15543533	6859	A	G	0,696	2021-08-09	United States
ORF1ab_2287_S	ORF1ab	2287	SRR15543533	7124	C	T	0,969492	2021-08-09	United States
ORF1ab_2355_S	ORF1ab	2355	SRR15543533	7328	G	T	0,0612245	2021-08-09	United States
ORF1ab_2554_V	ORF1ab	2554	SRR15543533	7926	C	T	0,0622568	2021-08-09	United States
ORF1ab_2930_L	ORF1ab	2930	SRR15543533	9053	G	T	0,915531	2021-08-09	United States
ORF1ab_3255_I	ORF1ab	3255	SRR15543533	10029	C	T	0,65822	2021-08-09	United States
ORF1ab_3646_A	ORF1ab	3646	SRR15543533	11201	A	G	0,82854	2021-08-09	United States
ORF1ab_3662_H	ORF1ab	3662	SRR15543533	11250	G	A	0,0509804	2021-08-09	United States
ORF1ab_314_L	ORF1ab	314	SRR15543533	14408	C	T	0,182857	2021-08-09	United States
ORF1ab_662_S	ORF1ab	662	SRR15543533	15451	G	A	0,523183	2021-08-09	United States
ORF1ab_1000_L	ORF1ab	1000	SRR15543533	16466	C	T	0,99923	2021-08-09	United States
ORF1ab_1257_V	ORF1ab	1257	SRR15543533	17236	A	G	0,865368	2021-08-09	United States
ORF1ab_1918_V	ORF1ab	1918	SRR15543533	19220	C	T	0,955945	2021-08-09	United States
ORF1ab_2495_L	ORF1ab	2495	SRR15543533	20951	C	T	0,671392	2021-08-09	United States
S_19_R	S	19	SRR15543533	21618	C	G	0,567972	2021-08-09	United States
S_452_R	S	452	SRR15543533	22917	T	G	1	2021-08-09	United States
S_478_K	S	478	SRR15543533	22995	C	A	0,854962	2021-08-09	United States
S_614_G	S	614	SRR15543533	23403	A	G	1	2021-08-09	United States
S_681_R	S	681	SRR15543533	23604	C	G	1	2021-08-09	United States
S_950_N	S	950	SRR15543533	24410	G	A	1	2021-08-09	United States
ORF3a_26_L	ORF3a	26	SRR15543533	25469	C	T	1	2021-08-09	United States
ORF3a_104_S	ORF3a	104	SRR15543533	25702	C	T	0,829971	2021-08-09	United States
ORF3a_255_F	ORF3a	255	SRR15543533	26155	G	T	0,515648	2021-08-09	United States
M_82_T	M	82	SRR15543533	26767	T	C	0,99568	2021-08-09	United States
ORF7a_82_A	ORF7a	82	SRR15543533	27638	T	C	1	2021-08-09	United States
ORF7a_120_I	ORF7a	120	SRR15543533	27752	C	T	1	2021-08-09	United States
ORF7b_40_I	ORF7b	40	SRR15543533	27874	C	T	0,537209	2021-08-09	United States
ORF8_118_NA	ORF8	118	SRR15543533	28247	A	-GATTTC	0,995818	2021-08-09	United States
N_63_G	N	63	SRR15543533	28461	A	G	1	2021-08-09	United States
N_203_M	N	203	SRR15543533	28881	G	T	1	2021-08-09	United States
N_208_S	N	208	SRR15543533	28895	G	T	0,713024	2021-08-09	United States
N_215_C	N	215	SRR15543533	28916	G	T	0,894737	2021-08-09	United States
N_227_M	N	227	SRR15543533	28952	T	A	0,689301	2021-08-09	United States
N_377_Y	N	377	SRR15543533	29402	G	T	1	2021-08-09	United States
ORF1ab_1078_T	ORF1ab	1078	SRR15543535	3497	G	A	0,993043	2021-08-09	United States
ORF1ab_1306_S	ORF1ab	1306	SRR15543535	4181	G	T	0,998774	2021-08-09	United States
ORF1ab_1397_V	ORF1ab	1397	SRR15543535	4455	C	T	0,997258	2021-08-09	United States
ORF1ab_2046_L	ORF1ab	2046	SRR15543535	6402	C	T	0,697316	2021-08-09	United States
ORF1ab_2287_S	ORF1ab	2287	SRR15543535	7124	C	T	0,999042	2021-08-09	United States
ORF1ab_2355_S	ORF1ab	2355	SRR15543535	7328	G	T	0,070321	2021-08-09	United States
ORF1ab_2855_V	ORF1ab	2855	SRR15543535	8829	C	T	0,995679	2021-08-09	United States
ORF1ab_2930_L	ORF1ab	2930	SRR15543535	9053	G	T	0,997324	2021-08-09	United States
ORF1ab_3255_I	ORF1ab	3255	SRR15543535	10029	C	T	0,516292	2021-08-09	United States
ORF1ab_3603_NA	ORF1ab	3603	SRR15543535	11074	C	+T	0,0767045	2021-08-09	United States
ORF1ab_3606_NA	ORF1ab	3606	SRR15543535	11082	T	-G	0,125836	2021-08-09	United States
ORF1ab_3606_F	ORF1ab	3606	SRR15543535	11083	G	T	0,993118	2021-08-09	United States
ORF1ab_3646_A	ORF1ab	3646	SRR15543535	11201	A	G	0,858539	2021-08-09	United States
ORF1ab_314_L	ORF1ab	314	SRR15543535	14408	C	T	0,148999	2021-08-09	United States
ORF1ab_662_S	ORF1ab	662	SRR15543535	15451	G	A	0,584105	2021-08-09	United States
ORF1ab_1000_L	ORF1ab	1000	SRR15543535	16466	C	T	0,99977	2021-08-09	United States
ORF1ab_1847_S	ORF1ab	1847	SRR15543535	19006	G	T	0,99581	2021-08-09	United States
ORF1ab_1918_V	ORF1ab	1918	SRR15543535	19220	C	T	0,998666	2021-08-09	United States
S_19_R	S	19	SRR15543535	21618	C	G	0,522017	2021-08-09	United States
S_95_I	S	95	SRR15543535	21846	C	T	1	2021-08-09	United States
S_142_D	S	142	SRR15543535	21987	G	A	1	2021-08-09	United States
S_156_NA	S	156	SRR15543535	22028	G	-AGTTCA	0,997035	2021-08-09	United States
S_452_R	S	452	SRR15543535	22917	T	G	0,999249	2021-08-09	United States
S_478_K	S	478	SRR15543535	22995	C	A	0,784288	2021-08-09	United States
S_614_G	S	614	SRR15543535	23403	A	G	0,999684	2021-08-09	United States
S_681_R	S	681	SRR15543535	23604	C	G	0,999596	2021-08-09	United States
S_950_N	S	950	SRR15543535	24410	G	A	0,999647	2021-08-09	United States
ORF3a_26_L	ORF3a	26	SRR15543535	25469	C	T	0,999774	2021-08-09	United States
M_82_T	M	82	SRR15543535	26767	T	C	0,994158	2021-08-09	United States
ORF7a_82_A	ORF7a	82	SRR15543535	27638	T	C	0,999544	2021-08-09	United States
ORF7a_120_I	ORF7a	120	SRR15543535	27752	C	T	0,999687	2021-08-09	United States
ORF7b_40_I	ORF7b	40	SRR15543535	27874	C	T	0,593789	2021-08-09	United States
ORF8_118_NA	ORF8	118	SRR15543535	28247	A	-GATTTC	0,996248	2021-08-09	United States
N_63_G	N	63	SRR15543535	28461	A	G	0,999274	2021-08-09	United States
N_203_M	N	203	SRR15543535	28881	G	T	0,99987	2021-08-09	United States
N_215_C	N	215	SRR15543535	28916	G	T	0,998662	2021-08-09	United States
N_377_Y	N	377	SRR15543535	29402	G	T	0,999734	2021-08-09	United States
ORF1ab_944_L	ORF1ab	944	SRR15543539	3096	C	T	0,998888	2021-08-09	United States
ORF1ab_1306_S	ORF1ab	1306	SRR15543539	4181	G	T	0,999706	2021-08-09	United States
ORF1ab_2046_L	ORF1ab	2046	SRR15543539	6402	C	T	0,754053	2021-08-09	United States
ORF1ab_2287_S	ORF1ab	2287	SRR15543539	7124	C	T	0,999898	2021-08-09	United States
ORF1ab_2355_S	ORF1ab	2355	SRR15543539	7328	G	T	0,0514736	2021-08-09	United States
ORF1ab_2930_L	ORF1ab	2930	SRR15543539	9053	G	T	1	2021-08-09	United States
ORF1ab_3255_I	ORF1ab	3255	SRR15543539	10029	C	T	0,451125	2021-08-09	United States
ORF1ab_3646_A	ORF1ab	3646	SRR15543539	11201	A	G	0,908533	2021-08-09	United States
ORF1ab_314_L	ORF1ab	314	SRR15543539	14408	C	T	0,147824	2021-08-09	United States
ORF1ab_662_S	ORF1ab	662	SRR15543539	15451	G	A	0,570206	2021-08-09	United States
ORF1ab_1000_L	ORF1ab	1000	SRR15543539	16466	C	T	0,99958	2021-08-09	United States
ORF1ab_1184_D	ORF1ab	1184	SRR15543539	17019	G	T	0,162937	2021-08-09	United States
ORF1ab_1257_V	ORF1ab	1257	SRR15543539	17236	A	G	0,999153	2021-08-09	United States
ORF1ab_1918_V	ORF1ab	1918	SRR15543539	19220	C	T	0,99965	2021-08-09	United States
S_19_R	S	19	SRR15543539	21618	C	G	0,554111	2021-08-09	United States
S_142_D	S	142	SRR15543539	21987	G	A	0,999787	2021-08-09	United States
S_156_NA	S	156	SRR15543539	22028	G	-AGTTCA	0,997229	2021-08-09	United States
S_452_R	S	452	SRR15543539	22917	T	G	0,999118	2021-08-09	United States
S_478_K	S	478	SRR15543539	22995	C	A	0,830305	2021-08-09	United States
S_614_G	S	614	SRR15543539	23403	A	G	0,999729	2021-08-09	United States
S_681_R	S	681	SRR15543539	23604	C	G	0,999772	2021-08-09	United States
S_950_N	S	950	SRR15543539	24410	G	A	0,999775	2021-08-09	United States
ORF3a_26_L	ORF3a	26	SRR15543539	25469	C	T	0,999809	2021-08-09	United States
ORF3a_104_S	ORF3a	104	SRR15543539	25702	C	T	0,999026	2021-08-09	United States
M_82_T	M	82	SRR15543539	26767	T	C	0,993075	2021-08-09	United States
ORF7a_82_A	ORF7a	82	SRR15543539	27638	T	C	0,999401	2021-08-09	United States
ORF7a_120_I	ORF7a	120	SRR15543539	27752	C	T	0,999711	2021-08-09	United States
ORF7b_40_I	ORF7b	40	SRR15543539	27874	C	T	0,649809	2021-08-09	United States
ORF8_118_NA	ORF8	118	SRR15543539	28247	A	-GATTTC	0,995767	2021-08-09	United States
N_63_G	N	63	SRR15543539	28461	A	G	0,999848	2021-08-09	United States
N_203_M	N	203	SRR15543539	28881	G	T	0,999616	2021-08-09	United States
N_208_S	N	208	SRR15543539	28895	G	T	0,998795	2021-08-09	United States
N_215_C	N	215	SRR15543539	28916	G	T	0,999059	2021-08-09	United States
N_377_Y	N	377	SRR15543539	29402	G	T	0,999707	2021-08-09	United States
ORF1ab_1306_S	ORF1ab	1306	SRR15543542	4181	G	T	0,998123	2021-08-09	United States
ORF1ab_2046_L	ORF1ab	2046	SRR15543542	6402	C	T	0,442219	2021-08-09	United States
ORF1ab_2287_S	ORF1ab	2287	SRR15543542	7124	C	T	0,998684	2021-08-09	United States
ORF1ab_2355_S	ORF1ab	2355	SRR15543542	7328	G	T	0,0902062	2021-08-09	United States
ORF1ab_2930_L	ORF1ab	2930	SRR15543542	9053	G	T	0,992164	2021-08-09	United States
ORF1ab_3255_I	ORF1ab	3255	SRR15543542	10029	C	T	0,622147	2021-08-09	United States
ORF1ab_3646_A	ORF1ab	3646	SRR15543542	11201	A	G	0,861269	2021-08-09	United States
ORF1ab_3731_V	ORF1ab	3731	SRR15543542	11456	A	G	0,991973	2021-08-09	United States
ORF1ab_314_L	ORF1ab	314	SRR15543542	14408	C	T	0,125967	2021-08-09	United States
ORF1ab_662_S	ORF1ab	662	SRR15543542	15451	G	A	0,407291	2021-08-09	United States
ORF1ab_1000_L	ORF1ab	1000	SRR15543542	16466	C	T	0,999652	2021-08-09	United States
ORF1ab_1918_V	ORF1ab	1918	SRR15543542	19220	C	T	0,995755	2021-08-09	United States
ORF1ab_2213_F	ORF1ab	2213	SRR15543542	20104	C	T	0,190178	2021-08-09	United States
ORF1ab_2495_L	ORF1ab	2495	SRR15543542	20951	C	T	0,988276	2021-08-09	United States
S_19_R	S	19	SRR15543542	21618	C	G	0,343119	2021-08-09	United States
S_142_D	S	142	SRR15543542	21987	G	A	1	2021-08-09	United States
S_156_NA	S	156	SRR15543542	22028	G	-AGTTCA	0,989933	2021-08-09	United States
S_452_R	S	452	SRR15543542	22917	T	G	0,999354	2021-08-09	United States
S_478_K	S	478	SRR15543542	22995	C	A	0,883146	2021-08-09	United States
S_614_G	S	614	SRR15543542	23403	A	G	1	2021-08-09	United States
S_681_R	S	681	SRR15543542	23604	C	G	0,999743	2021-08-09	United States
S_950_N	S	950	SRR15543542	24410	G	A	1	2021-08-09	United States
ORF3a_26_L	ORF3a	26	SRR15543542	25469	C	T	0,999691	2021-08-09	United States
ORF3a_185_L	ORF3a	185	SRR15543542	25946	A	T	0,0615603	2021-08-09	United States
M_82_T	M	82	SRR15543542	26767	T	C	0,994155	2021-08-09	United States
ORF7a_82_A	ORF7a	82	SRR15543542	27638	T	C	1	2021-08-09	United States
ORF7a_120_I	ORF7a	120	SRR15543542	27752	C	T	1	2021-08-09	United States
ORF7b_40_I	ORF7b	40	SRR15543542	27874	C	T	0,547619	2021-08-09	United States
ORF8_118_NA	ORF8	118	SRR15543542	28247	A	-GATTTC	0,996319	2021-08-09	United States
N_63_G	N	63	SRR15543542	28461	A	G	1	2021-08-09	United States
N_203_M	N	203	SRR15543542	28881	G	T	0,999535	2021-08-09	United States
N_215_C	N	215	SRR15543542	28916	G	T	0,995407	2021-08-09	United States
N_377_Y	N	377	SRR15543542	29402	G	T	1	2021-08-09	United States
ORF1ab_646_L	ORF1ab	646	SRR15543550	2202	G	T	0,701553	2021-08-09	United States
ORF1ab_1086_D	ORF1ab	1086	SRR15543550	3523	A	C	0,990524	2021-08-09	United States
ORF1ab_1295_F	ORF1ab	1295	SRR15543550	4148	G	T	0,997487	2021-08-09	United States
ORF1ab_1306_S	ORF1ab	1306	SRR15543550	4181	G	T	0,999333	2021-08-09	United States
ORF1ab_2046_L	ORF1ab	2046	SRR15543550	6402	C	T	0,941284	2021-08-09	United States
ORF1ab_2052_M	ORF1ab	2052	SRR15543550	6419	G	A	0,934684	2021-08-09	United States
ORF1ab_2249_V	ORF1ab	2249	SRR15543550	7011	C	T	0,297584	2021-08-09	United States
ORF1ab_2287_S	ORF1ab	2287	SRR15543550	7124	C	T	0,999522	2021-08-09	United States
ORF1ab_2355_S	ORF1ab	2355	SRR15543550	7328	G	T	0,120316	2021-08-09	United States
ORF1ab_2930_L	ORF1ab	2930	SRR15543550	9053	G	T	0,999052	2021-08-09	United States
ORF1ab_3255_I	ORF1ab	3255	SRR15543550	10029	C	T	0,535958	2021-08-09	United States
ORF1ab_3646_A	ORF1ab	3646	SRR15543550	11201	A	G	0,868856	2021-08-09	United States
ORF1ab_240_M	ORF1ab	240	SRR15543550	14186	G	T	0,498965	2021-08-09	United States
ORF1ab_314_L	ORF1ab	314	SRR15543550	14408	C	T	0,362096	2021-08-09	United States
ORF1ab_662_S	ORF1ab	662	SRR15543550	15451	G	A	0,575232	2021-08-09	United States
ORF1ab_1000_L	ORF1ab	1000	SRR15543550	16466	C	T	0,999782	2021-08-09	United States
ORF1ab_1918_V	ORF1ab	1918	SRR15543550	19220	C	T	0,998445	2021-08-09	United States
S_19_R	S	19	SRR15543550	21618	C	G	0,393563	2021-08-09	United States
S_95_I	S	95	SRR15543550	21846	C	T	1	2021-08-09	United States
S_142_D	S	142	SRR15543550	21987	G	A	1	2021-08-09	United States
S_156_NA	S	156	SRR15543550	22028	G	-AGTTCA	0,99537	2021-08-09	United States
S_452_R	S	452	SRR15543550	22917	T	G	1	2021-08-09	United States
S_478_K	S	478	SRR15543550	22995	C	A	0,740578	2021-08-09	United States
S_614_G	S	614	SRR15543550	23403	A	G	1	2021-08-09	United States
S_681_R	S	681	SRR15543550	23604	C	G	0,998884	2021-08-09	United States
S_950_N	S	950	SRR15543550	24410	G	A	0,999747	2021-08-09	United States
ORF3a_21_N	ORF3a	21	SRR15543550	25455	G	T	0,992701	2021-08-09	United States
ORF3a_26_L	ORF3a	26	SRR15543550	25469	C	T	1	2021-08-09	United States
M_82_T	M	82	SRR15543550	26767	T	C	0,99842	2021-08-09	United States
ORF7a_80_T	ORF7a	80	SRR15543550	27632	G	C	0,511589	2021-08-09	United States
ORF7a_82_A	ORF7a	82	SRR15543550	27638	T	C	0,999586	2021-08-09	United States
ORF7a_120_I	ORF7a	120	SRR15543550	27752	C	T	1	2021-08-09	United States
ORF7b_40_I	ORF7b	40	SRR15543550	27874	C	T	0,758217	2021-08-09	United States
ORF8_118_NA	ORF8	118	SRR15543550	28247	A	-GATTTC	0,996257	2021-08-09	United States
N_63_G	N	63	SRR15543550	28461	A	G	1	2021-08-09	United States
N_203_M	N	203	SRR15543550	28881	G	T	1	2021-08-09	United States
N_215_C	N	215	SRR15543550	28916	G	T	0,997866	2021-08-09	United States
N_377_Y	N	377	SRR15543550	29402	G	T	0,999173	2021-08-09	United States
ORF1ab_309_L	ORF1ab	309	SRR15543551	1191	C	T	0,705393	2021-08-09	United States
ORF1ab_1640_L	ORF1ab	1640	SRR15543551	5184	C	T	0,848865	2021-08-09	United States
ORF1ab_2967_I	ORF1ab	2967	SRR15543551	9165	C	T	0,389078	2021-08-09	United States
ORF1ab_3209_V	ORF1ab	3209	SRR15543551	9891	C	T	0,997106	2021-08-09	United States
ORF1ab_3718_A	ORF1ab	3718	SRR15543551	11418	T	C	0,996719	2021-08-09	United States
ORF1ab_314_L	ORF1ab	314	SRR15543551	14408	C	T	0,64856	2021-08-09	United States
ORF1ab_662_S	ORF1ab	662	SRR15543551	15451	G	A	0,704699	2021-08-09	United States
ORF1ab_1000_L	ORF1ab	1000	SRR15543551	16466	C	T	0,99975	2021-08-09	United States
ORF1ab_1570_L	ORF1ab	1570	SRR15543551	18176	C	T	0,996172	2021-08-09	United States
ORF1ab_1898_F	ORF1ab	1898	SRR15543551	19160	C	T	0,996112	2021-08-09	United States
S_19_R	S	19	SRR15543551	21618	C	G	0,468648	2021-08-09	United States
S_142_D	S	142	SRR15543551	21987	G	A	0,999774	2021-08-09	United States
S_156_NA	S	156	SRR15543551	22028	G	-AGTTCA	0,995997	2021-08-09	United States
S_452_R	S	452	SRR15543551	22917	T	G	0,998863	2021-08-09	United States
S_478_K	S	478	SRR15543551	22995	C	A	0,574993	2021-08-09	United States
S_614_G	S	614	SRR15543551	23403	A	G	0,999667	2021-08-09	United States
S_681_R	S	681	SRR15543551	23604	C	G	0,999748	2021-08-09	United States
S_950_N	S	950	SRR15543551	24410	G	A	0,999842	2021-08-09	United States
ORF3a_26_L	ORF3a	26	SRR15543551	25469	C	T	0,999872	2021-08-09	United States
M_82_T	M	82	SRR15543551	26767	T	C	0,993756	2021-08-09	United States
ORF7a_82_A	ORF7a	82	SRR15543551	27638	T	C	0,999457	2021-08-09	United States
ORF7a_116_F	ORF7a	116	SRR15543551	27739	C	T	0,997876	2021-08-09	United States
ORF7a_120_I	ORF7a	120	SRR15543551	27752	C	T	0,999792	2021-08-09	United States
ORF8_118_NA	ORF8	118	SRR15543551	28247	A	-GATTTC	0,995959	2021-08-09	United States
N_63_G	N	63	SRR15543551	28461	A	G	0,999538	2021-08-09	United States
N_203_M	N	203	SRR15543551	28881	G	T	0,999414	2021-08-09	United States
N_377_Y	N	377	SRR15543551	29402	G	T	0,999809	2021-08-09	United States
ORF1ab_211_V	ORF1ab	211	SRR15543552	897	C	T	0,867217	2021-08-09	United States
ORF1ab_967_S	ORF1ab	967	SRR15543552	3164	G	T	0,214138	2021-08-09	United States
ORF1ab_1306_S	ORF1ab	1306	SRR15543552	4181	G	T	0,0510827	2021-08-09	United States
ORF1ab_1640_L	ORF1ab	1640	SRR15543552	5184	C	T	0,717149	2021-08-09	United States
ORF1ab_2287_S	ORF1ab	2287	SRR15543552	7124	C	T	0,0658482	2021-08-09	United States
ORF1ab_2355_S	ORF1ab	2355	SRR15543552	7328	G	T	0,0690789	2021-08-09	United States
ORF1ab_2875_H	ORF1ab	2875	SRR15543552	8889	G	A	0,939266	2021-08-09	United States
ORF1ab_3209_V	ORF1ab	3209	SRR15543552	9891	C	T	0,9654	2021-08-09	United States
ORF1ab_3718_A	ORF1ab	3718	SRR15543552	11418	T	C	0,951354	2021-08-09	United States
ORF1ab_3750_I	ORF1ab	3750	SRR15543552	11514	C	T	0,914497	2021-08-09	United States
ORF1ab_314_L	ORF1ab	314	SRR15543552	14408	C	T	0,314064	2021-08-09	United States
ORF1ab_662_S	ORF1ab	662	SRR15543552	15451	G	A	0,68974	2021-08-09	United States
ORF1ab_1000_L	ORF1ab	1000	SRR15543552	16466	C	T	0,998698	2021-08-09	United States
ORF1ab_1779_I	ORF1ab	1779	SRR15543552	18803	G	T	0,918303	2021-08-09	United States
ORF1ab_1918_V	ORF1ab	1918	SRR15543552	19220	C	T	0,0613588	2021-08-09	United States
S_19_R	S	19	SRR15543552	21618	C	G	0,688695	2021-08-09	United States
S_142_D	S	142	SRR15543552	21987	G	A	1	2021-08-09	United States
S_156_NA	S	156	SRR15543552	22028	G	-AGTTCA	0,99084	2021-08-09	United States
S_222_V	S	222	SRR15543552	22227	C	T	0,932907	2021-08-09	United States
S_452_R	S	452	SRR15543552	22917	T	G	1	2021-08-09	United States
S_478_K	S	478	SRR15543552	22995	C	A	0,678462	2021-08-09	United States
S_614_G	S	614	SRR15543552	23403	A	G	1	2021-08-09	United States
S_681_R	S	681	SRR15543552	23604	C	G	1	2021-08-09	United States
S_950_N	S	950	SRR15543552	24410	G	A	0,999713	2021-08-09	United States
S_1074_S	S	1074	SRR15543552	24783	A	G	0,898044	2021-08-09	United States
S_1229_I	S	1229	SRR15543552	25249	G	T	0,917782	2021-08-09	United States
S_1264_L	S	1264	SRR15543552	25352	G	T	0,905103	2021-08-09	United States
ORF3a_26_L	ORF3a	26	SRR15543552	25469	C	T	1	2021-08-09	United States
M_82_T	M	82	SRR15543552	26767	T	C	0,989145	2021-08-09	United States
ORF6_48_N	ORF6	48	SRR15543552	27345	A	T	0,916754	2021-08-09	United States
ORF7a_82_A	ORF7a	82	SRR15543552	27638	T	C	1	2021-08-09	United States
ORF7a_120_I	ORF7a	120	SRR15543552	27752	C	T	0,999244	2021-08-09	United States
ORF8_118_NA	ORF8	118	SRR15543552	28247	A	-GATTTC	0,992277	2021-08-09	United States
N_63_G	N	63	SRR15543552	28461	A	G	0,997083	2021-08-09	United States
N_203_M	N	203	SRR15543552	28881	G	T	0,99881	2021-08-09	United States
N_215_C	N	215	SRR15543552	28916	G	T	0,0637111	2021-08-09	United States
N_377_Y	N	377	SRR15543552	29402	G	T	0,999198	2021-08-09	United States
ORF1ab_309_L	ORF1ab	309	SRR15543553	1191	C	T	0,738863	2021-08-09	United States
ORF1ab_1640_L	ORF1ab	1640	SRR15543553	5184	C	T	0,923247	2021-08-09	United States
ORF1ab_3209_V	ORF1ab	3209	SRR15543553	9891	C	T	0,997865	2021-08-09	United States
ORF1ab_3718_A	ORF1ab	3718	SRR15543553	11418	T	C	0,99666	2021-08-09	United States
ORF1ab_314_L	ORF1ab	314	SRR15543553	14408	C	T	0,582036	2021-08-09	United States
ORF1ab_662_S	ORF1ab	662	SRR15543553	15451	G	A	0,66864	2021-08-09	United States
ORF1ab_1000_L	ORF1ab	1000	SRR15543553	16466	C	T	0,999672	2021-08-09	United States
ORF1ab_1570_L	ORF1ab	1570	SRR15543553	18176	C	T	0,996919	2021-08-09	United States
ORF1ab_1898_F	ORF1ab	1898	SRR15543553	19160	C	T	0,996201	2021-08-09	United States
S_19_R	S	19	SRR15543553	21618	C	G	0,677997	2021-08-09	United States
S_142_D	S	142	SRR15543553	21987	G	A	0,999883	2021-08-09	United States
S_156_NA	S	156	SRR15543553	22028	G	-AGTTCA	0,995202	2021-08-09	United States
S_452_R	S	452	SRR15543553	22917	T	G	0,999358	2021-08-09	United States
S_478_K	S	478	SRR15543553	22995	C	A	0,661577	2021-08-09	United States
S_614_G	S	614	SRR15543553	23403	A	G	0,999792	2021-08-09	United States
S_681_R	S	681	SRR15543553	23604	C	G	0,99953	2021-08-09	United States
S_950_N	S	950	SRR15543553	24410	G	A	0,999761	2021-08-09	United States
ORF3a_26_L	ORF3a	26	SRR15543553	25469	C	T	0,999812	2021-08-09	United States
M_82_T	M	82	SRR15543553	26767	T	C	0,99403	2021-08-09	United States
ORF7a_82_A	ORF7a	82	SRR15543553	27638	T	C	0,999611	2021-08-09	United States
ORF7a_116_F	ORF7a	116	SRR15543553	27739	C	T	0,994213	2021-08-09	United States
ORF7a_120_I	ORF7a	120	SRR15543553	27752	C	T	0,999707	2021-08-09	United States
ORF8_64_D	ORF8	64	SRR15543553	28085	G	T	0,994919	2021-08-09	United States
ORF8_118_NA	ORF8	118	SRR15543553	28247	A	-GATTTC	0,995934	2021-08-09	United States
N_63_G	N	63	SRR15543553	28461	A	G	0,999655	2021-08-09	United States
N_203_M	N	203	SRR15543553	28881	G	T	0,999392	2021-08-09	United States
N_377_Y	N	377	SRR15543553	29402	G	T	0,99969	2021-08-09	United States
ORF1ab_1306_S	ORF1ab	1306	SRR15543558	4181	G	T	0,990138	2021-08-09	United States
ORF1ab_2046_L	ORF1ab	2046	SRR15543558	6402	C	T	0,793698	2021-08-09	United States
ORF1ab_2287_S	ORF1ab	2287	SRR15543558	7124	C	T	0,993523	2021-08-09	United States
ORF1ab_2930_L	ORF1ab	2930	SRR15543558	9053	G	T	0,983333	2021-08-09	United States
ORF1ab_3255_I	ORF1ab	3255	SRR15543558	10029	C	T	0,184151	2021-08-09	United States
ORF1ab_3646_A	ORF1ab	3646	SRR15543558	11201	A	G	0,936816	2021-08-09	United States
ORF1ab_314_L	ORF1ab	314	SRR15543558	14408	C	T	0,383013	2021-08-09	United States
ORF1ab_662_S	ORF1ab	662	SRR15543558	15451	G	A	0,707474	2021-08-09	United States
ORF1ab_1000_L	ORF1ab	1000	SRR15543558	16466	C	T	0,998713	2021-08-09	United States
ORF1ab_1257_V	ORF1ab	1257	SRR15543558	17236	A	G	0,935302	2021-08-09	United States
ORF1ab_1918_V	ORF1ab	1918	SRR15543558	19220	C	T	0,986928	2021-08-09	United States
S_19_R	S	19	SRR15543558	21618	C	G	0,7702	2021-08-09	United States
S_142_D	S	142	SRR15543558	21987	G	A	1	2021-08-09	United States
S_156_NA	S	156	SRR15543558	22028	G	-AGTTCA	0,995098	2021-08-09	United States
S_478_K	S	478	SRR15543558	22995	C	A	0,590604	2021-08-09	United States
S_614_G	S	614	SRR15543558	23403	A	G	0,996441	2021-08-09	United States
S_681_R	S	681	SRR15543558	23604	C	G	1	2021-08-09	United States
S_950_N	S	950	SRR15543558	24410	G	A	1	2021-08-09	United States
ORF3a_26_L	ORF3a	26	SRR15543558	25469	C	T	0,999593	2021-08-09	United States
M_82_T	M	82	SRR15543558	26767	T	C	0,995671	2021-08-09	United States
ORF7a_82_A	ORF7a	82	SRR15543558	27638	T	C	1	2021-08-09	United States
ORF7a_120_I	ORF7a	120	SRR15543558	27752	C	T	1	2021-08-09	United States
ORF7b_40_I	ORF7b	40	SRR15543558	27874	C	T	0,782353	2021-08-09	United States
ORF8_118_NA	ORF8	118	SRR15543558	28247	A	-GATTTC	0,994531	2021-08-09	United States
N_63_G	N	63	SRR15543558	28461	A	G	0,997748	2021-08-09	United States
N_203_M	N	203	SRR15543558	28881	G	T	0,997324	2021-08-09	United States
N_215_C	N	215	SRR15543558	28916	G	T	0,988636	2021-08-09	United States
N_377_Y	N	377	SRR15543558	29402	G	T	1	2021-08-09	United States
ORF1ab_1206_T	ORF1ab	1206	SRR15543561	3882	T	C	0,734724	2021-08-09	United States
ORF1ab_1640_L	ORF1ab	1640	SRR15543561	5184	C	T	0,904085	2021-08-09	United States
ORF1ab_3209_V	ORF1ab	3209	SRR15543561	9891	C	T	0,997734	2021-08-09	United States
ORF1ab_3718_A	ORF1ab	3718	SRR15543561	11418	T	C	0,996525	2021-08-09	United States
ORF1ab_3750_I	ORF1ab	3750	SRR15543561	11514	C	T	0,992997	2021-08-09	United States
ORF1ab_314_L	ORF1ab	314	SRR15543561	14408	C	T	0,439428	2021-08-09	United States
ORF1ab_662_S	ORF1ab	662	SRR15543561	15451	G	A	0,689567	2021-08-09	United States
ORF1ab_1000_L	ORF1ab	1000	SRR15543561	16466	C	T	0,999663	2021-08-09	United States
S_19_R	S	19	SRR15543561	21618	C	G	0,672891	2021-08-09	United States
S_142_D	S	142	SRR15543561	21987	G	A	0,999683	2021-08-09	United States
S_156_NA	S	156	SRR15543561	22028	G	-AGTTCA	0,997386	2021-08-09	United States
S_222_V	S	222	SRR15543561	22227	C	T	0,996877	2021-08-09	United States
S_452_R	S	452	SRR15543561	22917	T	G	0,999393	2021-08-09	United States
S_478_K	S	478	SRR15543561	22995	C	A	0,68079	2021-08-09	United States
S_547_I	S	547	SRR15543561	23202	C	T	0,965726	2021-08-09	United States
S_614_G	S	614	SRR15543561	23403	A	G	0,999565	2021-08-09	United States
S_681_R	S	681	SRR15543561	23604	C	G	0,999639	2021-08-09	United States
S_950_N	S	950	SRR15543561	24410	G	A	0,999808	2021-08-09	United States
S_1264_L	S	1264	SRR15543561	25352	G	T	0,990698	2021-08-09	United States
ORF3a_26_L	ORF3a	26	SRR15543561	25469	C	T	0,999778	2021-08-09	United States
M_82_T	M	82	SRR15543561	26767	T	C	0,993046	2021-08-09	United States
ORF6_48_N	ORF6	48	SRR15543561	27345	A	T	0,995974	2021-08-09	United States
ORF7a_82_A	ORF7a	82	SRR15543561	27638	T	C	0,999842	2021-08-09	United States
ORF7a_120_I	ORF7a	120	SRR15543561	27752	C	T	0,999701	2021-08-09	United States
ORF8_118_NA	ORF8	118	SRR15543561	28247	A	-GATTTC	0,996373	2021-08-09	United States
N_63_G	N	63	SRR15543561	28461	A	G	0,999508	2021-08-09	United States
N_203_M	N	203	SRR15543561	28881	G	T	0,999558	2021-08-09	United States
N_377_Y	N	377	SRR15543561	29402	G	T	0,999519	2021-08-09	United States
ORF1ab_599_V	ORF1ab	599	SRR15543562	2061	C	T	0,992484	2021-08-09	United States
ORF1ab_1306_S	ORF1ab	1306	SRR15543562	4181	G	T	0,999207	2021-08-09	United States
ORF1ab_2046_L	ORF1ab	2046	SRR15543562	6402	C	T	0,633192	2021-08-09	United States
ORF1ab_2287_S	ORF1ab	2287	SRR15543562	7124	C	T	0,999231	2021-08-09	United States
ORF1ab_2355_S	ORF1ab	2355	SRR15543562	7328	G	T	0,0519878	2021-08-09	United States
ORF1ab_2930_L	ORF1ab	2930	SRR15543562	9053	G	T	0,997872	2021-08-09	United States
ORF1ab_3255_I	ORF1ab	3255	SRR15543562	10029	C	T	0,194884	2021-08-09	United States
ORF1ab_3646_A	ORF1ab	3646	SRR15543562	11201	A	G	0,966208	2021-08-09	United States
ORF1ab_314_L	ORF1ab	314	SRR15543562	14408	C	T	0,316743	2021-08-09	United States
ORF1ab_662_S	ORF1ab	662	SRR15543562	15451	G	A	0,678614	2021-08-09	United States
ORF1ab_1000_L	ORF1ab	1000	SRR15543562	16466	C	T	0,999106	2021-08-09	United States
ORF1ab_1918_V	ORF1ab	1918	SRR15543562	19220	C	T	0,999122	2021-08-09	United States
S_19_R	S	19	SRR15543562	21618	C	G	0,591293	2021-08-09	United States
S_69_Y	S	69	SRR15543562	21767	C	T	0,975799	2021-08-09	United States
S_142_D	S	142	SRR15543562	21987	G	A	1	2021-08-09	United States
S_156_NA	S	156	SRR15543562	22028	G	-AGTTCA	0,996416	2021-08-09	United States
S_452_R	S	452	SRR15543562	22917	T	G	1	2021-08-09	United States
S_478_K	S	478	SRR15543562	22995	C	A	0,627907	2021-08-09	United States
S_614_G	S	614	SRR15543562	23403	A	G	1	2021-08-09	United States
S_681_R	S	681	SRR15543562	23604	C	G	1	2021-08-09	United States
S_950_N	S	950	SRR15543562	24410	G	A	1	2021-08-09	United States
S_1104_L	S	1104	SRR15543562	24872	G	T	0,993878	2021-08-09	United States
ORF3a_26_L	ORF3a	26	SRR15543562	25469	C	T	0,999879	2021-08-09	United States
M_82_T	M	82	SRR15543562	26767	T	C	0,996547	2021-08-09	United States
ORF7a_82_A	ORF7a	82	SRR15543562	27638	T	C	1	2021-08-09	United States
ORF7a_120_I	ORF7a	120	SRR15543562	27752	C	T	0,998988	2021-08-09	United States
ORF7b_40_I	ORF7b	40	SRR15543562	27874	C	T	0,772163	2021-08-09	United States
ORF8_118_NA	ORF8	118	SRR15543562	28247	A	-GATTTC	0,995789	2021-08-09	United States
N_63_G	N	63	SRR15543562	28461	A	G	0,999422	2021-08-09	United States
N_203_M	N	203	SRR15543562	28881	G	T	0,999324	2021-08-09	United States
N_215_C	N	215	SRR15543562	28916	G	T	0,998437	2021-08-09	United States
N_377_Y	N	377	SRR15543562	29402	G	T	0,999702	2021-08-09	United States
ORF1ab_443_F	ORF1ab	443	SRR15543563	1593	C	T	0,313343	2021-08-09	United States
ORF1ab_1306_S	ORF1ab	1306	SRR15543563	4181	G	T	0,259475	2021-08-09	United States
ORF1ab_1640_L	ORF1ab	1640	SRR15543563	5184	C	T	0,423611	2021-08-09	United States
ORF1ab_2046_L	ORF1ab	2046	SRR15543563	6402	C	T	0,199229	2021-08-09	United States
ORF1ab_2069_N	ORF1ab	2069	SRR15543563	6471	C	A	0,527316	2021-08-09	United States
ORF1ab_2287_S	ORF1ab	2287	SRR15543563	7124	C	T	0,336798	2021-08-09	United States
ORF1ab_2554_V	ORF1ab	2554	SRR15543563	7926	C	T	0,0620155	2021-08-09	United States
ORF1ab_2930_L	ORF1ab	2930	SRR15543563	9053	G	T	0,0827586	2021-08-09	United States
ORF1ab_3195_G	ORF1ab	3195	SRR15543563	9848	A	G	0,0905263	2021-08-09	United States
ORF1ab_3209_V	ORF1ab	3209	SRR15543563	9891	C	T	0,689723	2021-08-09	United States
ORF1ab_3255_I	ORF1ab	3255	SRR15543563	10029	C	T	0,0592384	2021-08-09	United States
ORF1ab_3646_A	ORF1ab	3646	SRR15543563	11201	A	G	0,291038	2021-08-09	United States
ORF1ab_3718_A	ORF1ab	3718	SRR15543563	11418	T	C	0,654397	2021-08-09	United States
ORF1ab_3750_I	ORF1ab	3750	SRR15543563	11514	C	T	0,545617	2021-08-09	United States
ORF1ab_183_V	ORF1ab	183	SRR15543563	14014	T	G	0,0513447	2021-08-09	United States
ORF1ab_314_L	ORF1ab	314	SRR15543563	14408	C	T	0,33463	2021-08-09	United States
ORF1ab_662_S	ORF1ab	662	SRR15543563	15451	G	A	0,784302	2021-08-09	United States
ORF1ab_1000_L	ORF1ab	1000	SRR15543563	16466	C	T	0,990574	2021-08-09	United States
ORF1ab_1257_V	ORF1ab	1257	SRR15543563	17236	A	G	0,201258	2021-08-09	United States
ORF1ab_1918_V	ORF1ab	1918	SRR15543563	19220	C	T	0,36342	2021-08-09	United States
S_19_R	S	19	SRR15543563	21618	C	G	0,937198	2021-08-09	United States
S_452_R	S	452	SRR15543563	22917	T	G	1	2021-08-09	United States
S_478_K	S	478	SRR15543563	22995	C	A	0,719745	2021-08-09	United States
S_614_G	S	614	SRR15543563	23403	A	G	1	2021-08-09	United States
S_681_R	S	681	SRR15543563	23604	C	G	1	2021-08-09	United States
S_950_N	S	950	SRR15543563	24410	G	A	0,998862	2021-08-09	United States
S_1231_A	S	1231	SRR15543563	25253	A	G	0,486597	2021-08-09	United States
ORF3a_26_L	ORF3a	26	SRR15543563	25469	C	T	0,994074	2021-08-09	United States
ORF3a_104_S	ORF3a	104	SRR15543563	25702	C	T	0,114792	2021-08-09	United States
ORF3a_224_C	ORF3a	224	SRR15543563	26062	G	T	0,543417	2021-08-09	United States
M_82_T	M	82	SRR15543563	26767	T	C	0,990354	2021-08-09	United States
M_197_N	M	197	SRR15543563	27112	G	A	0,579268	2021-08-09	United States
ORF7a_82_A	ORF7a	82	SRR15543563	27638	T	C	0,993197	2021-08-09	United States
ORF7a_120_I	ORF7a	120	SRR15543563	27752	C	T	0,994048	2021-08-09	United States
ORF7b_40_I	ORF7b	40	SRR15543563	27874	C	T	0,113559	2021-08-09	United States
ORF8_118_NA	ORF8	118	SRR15543563	28247	A	-GATTTC	0,98894	2021-08-09	United States
N_63_G	N	63	SRR15543563	28461	A	G	0,995378	2021-08-09	United States
N_203_M	N	203	SRR15543563	28881	G	T	0,991241	2021-08-09	United States
N_208_S	N	208	SRR15543563	28895	G	T	0,184751	2021-08-09	United States
N_215_C	N	215	SRR15543563	28916	G	T	0,526773	2021-08-09	United States
N_377_Y	N	377	SRR15543563	29402	G	T	1	2021-08-09	United States
ORF1ab_333_M	ORF1ab	333	SRR15543565	1263	C	T	0,0679551	2021-08-09	United States
ORF1ab_1165_F	ORF1ab	1165	SRR15543565	3759	G	T	0,663043	2021-08-09	United States
ORF1ab_1306_S	ORF1ab	1306	SRR15543565	4181	G	T	0,926457	2021-08-09	United States
ORF1ab_2046_L	ORF1ab	2046	SRR15543565	6402	C	T	0,712496	2021-08-09	United States
ORF1ab_2125_Y	ORF1ab	2125	SRR15543565	6638	C	T	0,866365	2021-08-09	United States
ORF1ab_2287_S	ORF1ab	2287	SRR15543565	7124	C	T	0,927419	2021-08-09	United States
ORF1ab_2355_S	ORF1ab	2355	SRR15543565	7328	G	T	0,0508475	2021-08-09	United States
ORF1ab_2554_V	ORF1ab	2554	SRR15543565	7926	C	T	0,904694	2021-08-09	United States
ORF1ab_2930_L	ORF1ab	2930	SRR15543565	9053	G	T	0,878125	2021-08-09	United States
ORF1ab_3255_I	ORF1ab	3255	SRR15543565	10029	C	T	0,167234	2021-08-09	United States
ORF1ab_3646_A	ORF1ab	3646	SRR15543565	11201	A	G	0,85529	2021-08-09	United States
ORF1ab_183_V	ORF1ab	183	SRR15543565	14014	T	G	0,898358	2021-08-09	United States
ORF1ab_314_L	ORF1ab	314	SRR15543565	14408	C	T	0,379103	2021-08-09	United States
ORF1ab_662_S	ORF1ab	662	SRR15543565	15451	G	A	0,617139	2021-08-09	United States
ORF1ab_1000_L	ORF1ab	1000	SRR15543565	16466	C	T	0,937944	2021-08-09	United States
ORF1ab_1087_Y	ORF1ab	1087	SRR15543565	16726	C	T	0,915704	2021-08-09	United States
ORF1ab_1918_V	ORF1ab	1918	SRR15543565	19220	C	T	0,927747	2021-08-09	United States
ORF1ab_2310_R	ORF1ab	2310	SRR15543565	20396	A	G	0,0539249	2021-08-09	United States
ORF1ab_2623_S	ORF1ab	2623	SRR15543565	21334	G	T	0,905304	2021-08-09	United States
S_19_R	S	19	SRR15543565	21618	C	G	0,713397	2021-08-09	United States
S_77_T	S	77	SRR15543565	21792	A	C	0,0671776	2021-08-09	United States
S_142_D	S	142	SRR15543565	21987	G	A	1	2021-08-09	United States
S_156_NA	S	156	SRR15543565	22028	G	-AGTTCA	0,993534	2021-08-09	United States
S_452_R	S	452	SRR15543565	22917	T	G	0,996587	2021-08-09	United States
S_478_K	S	478	SRR15543565	22995	C	A	0,621118	2021-08-09	United States
S_614_G	S	614	SRR15543565	23403	A	G	1	2021-08-09	United States
S_681_R	S	681	SRR15543565	23604	C	G	0,998054	2021-08-09	United States
S_950_N	S	950	SRR15543565	24410	G	A	1	2021-08-09	United States
ORF3a_26_L	ORF3a	26	SRR15543565	25469	C	T	1	2021-08-09	United States
ORF3a_256_F	ORF3a	256	SRR15543565	26158	G	T	0,583942	2021-08-09	United States
M_82_T	M	82	SRR15543565	26767	T	C	0,99285	2021-08-09	United States
ORF7a_82_A	ORF7a	82	SRR15543565	27638	T	C	1	2021-08-09	United States
ORF7a_120_I	ORF7a	120	SRR15543565	27752	C	T	1	2021-08-09	United States
ORF7b_40_I	ORF7b	40	SRR15543565	27874	C	T	0,67171	2021-08-09	United States
ORF8_60_F	ORF8	60	SRR15543565	28073	G	T	0,30089	2021-08-09	United States
ORF8_118_NA	ORF8	118	SRR15543565	28247	A	-GATTTC	0,831094	2021-08-09	United States
N_63_G	N	63	SRR15543565	28461	A	G	1	2021-08-09	United States
N_151_S	N	151	SRR15543565	28724	C	T	0,232465	2021-08-09	United States
N_203_M	N	203	SRR15543565	28881	G	T	1	2021-08-09	United States
N_215_C	N	215	SRR15543565	28916	G	T	0,942873	2021-08-09	United States
N_377_Y	N	377	SRR15543565	29402	G	T	1	2021-08-09	United States
ORF1ab_591_V	ORF1ab	591	SRR15543566	2037	C	T	0,976831	2021-08-09	United States
ORF1ab_598_T	ORF1ab	598	SRR15543566	2058	T	C	0,977034	2021-08-09	United States
ORF1ab_1306_S	ORF1ab	1306	SRR15543566	4181	G	T	0,998097	2021-08-09	United States
ORF1ab_1466_R	ORF1ab	1466	SRR15543566	4662	T	G	0,0787402	2021-08-09	United States
ORF1ab_1649_V	ORF1ab	1649	SRR15543566	5211	C	T	0,719975	2021-08-09	United States
ORF1ab_2046_L	ORF1ab	2046	SRR15543566	6402	C	T	0,423872	2021-08-09	United States
ORF1ab_2287_S	ORF1ab	2287	SRR15543566	7124	C	T	0,997886	2021-08-09	United States
ORF1ab_2554_V	ORF1ab	2554	SRR15543566	7926	C	T	0,982679	2021-08-09	United States
ORF1ab_2930_L	ORF1ab	2930	SRR15543566	9053	G	T	0,992329	2021-08-09	United States
ORF1ab_3255_I	ORF1ab	3255	SRR15543566	10029	C	T	0,243485	2021-08-09	United States
ORF1ab_3646_A	ORF1ab	3646	SRR15543566	11201	A	G	0,935188	2021-08-09	United States
ORF1ab_183_V	ORF1ab	183	SRR15543566	14014	T	G	0,984975	2021-08-09	United States
ORF1ab_314_L	ORF1ab	314	SRR15543566	14408	C	T	0,199651	2021-08-09	United States
ORF1ab_662_S	ORF1ab	662	SRR15543566	15451	G	A	0,573393	2021-08-09	United States
ORF1ab_1000_L	ORF1ab	1000	SRR15543566	16466	C	T	0,999604	2021-08-09	United States
ORF1ab_1918_V	ORF1ab	1918	SRR15543566	19220	C	T	0,997628	2021-08-09	United States
S_19_R	S	19	SRR15543566	21618	C	G	0,603361	2021-08-09	United States
S_142_D	S	142	SRR15543566	21987	G	A	1	2021-08-09	United States
S_156_NA	S	156	SRR15543566	22028	G	-AGTTCA	0,996034	2021-08-09	United States
S_452_R	S	452	SRR15543566	22917	T	G	1	2021-08-09	United States
S_478_K	S	478	SRR15543566	22995	C	A	0,730033	2021-08-09	United States
S_614_G	S	614	SRR15543566	23403	A	G	1	2021-08-09	United States
S_681_R	S	681	SRR15543566	23604	C	G	0,997715	2021-08-09	United States
S_950_N	S	950	SRR15543566	24410	G	A	0,99991	2021-08-09	United States
ORF3a_26_L	ORF3a	26	SRR15543566	25469	C	T	0,999648	2021-08-09	United States
E_67_F	E	67	SRR15543566	26444	C	T	0,984728	2021-08-09	United States
M_82_T	M	82	SRR15543566	26767	T	C	0,994009	2021-08-09	United States
ORF7a_82_A	ORF7a	82	SRR15543566	27638	T	C	1	2021-08-09	United States
ORF7a_120_I	ORF7a	120	SRR15543566	27752	C	T	0,999657	2021-08-09	United States
ORF7b_40_I	ORF7b	40	SRR15543566	27874	C	T	0,642786	2021-08-09	United States
ORF8_118_NA	ORF8	118	SRR15543566	28247	A	-GATTTC	0,995547	2021-08-09	United States
N_38_Q	N	38	SRR15543566	28385	A	C	0,980192	2021-08-09	United States
N_63_G	N	63	SRR15543566	28461	A	G	0,999159	2021-08-09	United States
N_203_M	N	203	SRR15543566	28881	G	T	0,999198	2021-08-09	United States
N_215_C	N	215	SRR15543566	28916	G	T	0,997486	2021-08-09	United States
N_377_Y	N	377	SRR15543566	29402	G	T	0,999812	2021-08-09	United States
ORF1ab_614_I	ORF1ab	614	SRR15543570	2106	C	T	0,640581	2021-08-09	United States
ORF1ab_1306_S	ORF1ab	1306	SRR15543570	4181	G	T	0,994547	2021-08-09	United States
ORF1ab_2046_L	ORF1ab	2046	SRR15543570	6402	C	T	0,11944	2021-08-09	United States
ORF1ab_2287_S	ORF1ab	2287	SRR15543570	7124	C	T	0,995537	2021-08-09	United States
ORF1ab_2355_S	ORF1ab	2355	SRR15543570	7328	G	T	0,0812721	2021-08-09	United States
ORF1ab_2930_L	ORF1ab	2930	SRR15543570	9053	G	T	0,980583	2021-08-09	United States
ORF1ab_3255_I	ORF1ab	3255	SRR15543570	10029	C	T	0,341077	2021-08-09	United States
ORF1ab_3646_A	ORF1ab	3646	SRR15543570	11201	A	G	0,886837	2021-08-09	United States
ORF1ab_314_L	ORF1ab	314	SRR15543570	14408	C	T	0,234283	2021-08-09	United States
ORF1ab_662_S	ORF1ab	662	SRR15543570	15451	G	A	0,603404	2021-08-09	United States
ORF1ab_1000_L	ORF1ab	1000	SRR15543570	16466	C	T	0,999804	2021-08-09	United States
ORF1ab_1918_V	ORF1ab	1918	SRR15543570	19220	C	T	0,984898	2021-08-09	United States
ORF1ab_2297_C	ORF1ab	2297	SRR15543570	20356	G	T	0,372425	2021-08-09	United States
ORF1ab_2544_G	ORF1ab	2544	SRR15543570	21098	A	G	0,826087	2021-08-09	United States
S_19_R	S	19	SRR15543570	21618	C	G	0,789309	2021-08-09	United States
S_142_D	S	142	SRR15543570	21987	G	A	1	2021-08-09	United States
S_156_NA	S	156	SRR15543570	22028	G	-AGTTCA	0,994681	2021-08-09	United States
S_452_R	S	452	SRR15543570	22917	T	G	0,996616	2021-08-09	United States
S_478_K	S	478	SRR15543570	22995	C	A	0,901664	2021-08-09	United States
S_614_G	S	614	SRR15543570	23403	A	G	1	2021-08-09	United States
S_681_R	S	681	SRR15543570	23604	C	G	1	2021-08-09	United States
S_950_N	S	950	SRR15543570	24410	G	A	0,999817	2021-08-09	United States
ORF3a_26_L	ORF3a	26	SRR15543570	25469	C	T	0,9998	2021-08-09	United States
ORF3a_239_Q	ORF3a	239	SRR15543570	26107	G	C	0,279786	2021-08-09	United States
M_82_T	M	82	SRR15543570	26767	T	C	0,992142	2021-08-09	United States
ORF7a_82_A	ORF7a	82	SRR15543570	27638	T	C	0,997585	2021-08-09	United States
ORF7a_120_I	ORF7a	120	SRR15543570	27752	C	T	1	2021-08-09	United States
ORF7b_40_I	ORF7b	40	SRR15543570	27874	C	T	0,545122	2021-08-09	United States
ORF8_118_NA	ORF8	118	SRR15543570	28247	A	-GATTTC	0,996434	2021-08-09	United States
N_63_G	N	63	SRR15543570	28461	A	G	0,9997	2021-08-09	United States
N_203_M	N	203	SRR15543570	28881	G	T	0,999795	2021-08-09	United States
N_215_C	N	215	SRR15543570	28916	G	T	0,990347	2021-08-09	United States
N_377_Y	N	377	SRR15543570	29402	G	T	0,999221	2021-08-09	United States
N_415_G	N	415	SRR15543570	29517	A	G	0,147556	2021-08-09	United States
ORF1ab_1228_G	ORF1ab	1228	SRR15543573	3948	A	G	0,99576	2021-08-09	United States
ORF1ab_1287_L	ORF1ab	1287	SRR15543573	4124	G	T	0,074245	2021-08-09	United States
ORF1ab_1306_S	ORF1ab	1306	SRR15543573	4181	G	T	0,99925	2021-08-09	United States
ORF1ab_1597_I	ORF1ab	1597	SRR15543573	5055	C	T	0,0629669	2021-08-09	United States
ORF1ab_2046_L	ORF1ab	2046	SRR15543573	6402	C	T	0,692073	2021-08-09	United States
ORF1ab_2287_S	ORF1ab	2287	SRR15543573	7124	C	T	0,999645	2021-08-09	United States
ORF1ab_2930_L	ORF1ab	2930	SRR15543573	9053	G	T	0,997657	2021-08-09	United States
ORF1ab_3255_I	ORF1ab	3255	SRR15543573	10029	C	T	0,178066	2021-08-09	United States
ORF1ab_3646_A	ORF1ab	3646	SRR15543573	11201	A	G	0,956095	2021-08-09	United States
ORF1ab_3766_F	ORF1ab	3766	SRR15543573	11562	G	T	0,843304	2021-08-09	United States
ORF1ab_118_F	ORF1ab	118	SRR15543573	13819	C	T	0,993384	2021-08-09	United States
ORF1ab_314_L	ORF1ab	314	SRR15543573	14408	C	T	0,365356	2021-08-09	United States
ORF1ab_662_S	ORF1ab	662	SRR15543573	15451	G	A	0,661734	2021-08-09	United States
ORF1ab_1000_L	ORF1ab	1000	SRR15543573	16466	C	T	0,999605	2021-08-09	United States
ORF1ab_1918_V	ORF1ab	1918	SRR15543573	19220	C	T	0,998809	2021-08-09	United States
ORF1ab_2322_I	ORF1ab	2322	SRR15543573	20433	G	T	0,995907	2021-08-09	United States
S_19_R	S	19	SRR15543573	21618	C	G	0,672726	2021-08-09	United States
S_142_D	S	142	SRR15543573	21987	G	A	1	2021-08-09	United States
S_156_NA	S	156	SRR15543573	22028	G	-AGTTCA	0,995783	2021-08-09	United States
S_452_R	S	452	SRR15543573	22917	T	G	0,99971	2021-08-09	United States
S_478_K	S	478	SRR15543573	22995	C	A	0,645891	2021-08-09	United States
S_614_G	S	614	SRR15543573	23403	A	G	1	2021-08-09	United States
S_681_R	S	681	SRR15543573	23604	C	G	0,999608	2021-08-09	United States
S_950_N	S	950	SRR15543573	24410	G	A	0,999759	2021-08-09	United States
ORF3a_26_L	ORF3a	26	SRR15543573	25469	C	T	0,999789	2021-08-09	United States
ORF3a_239_Q	ORF3a	239	SRR15543573	26107	G	C	0,485736	2021-08-09	United States
M_82_T	M	82	SRR15543573	26767	T	C	0,995063	2021-08-09	United States
ORF7a_82_A	ORF7a	82	SRR15543573	27638	T	C	0,999736	2021-08-09	United States
ORF7a_120_I	ORF7a	120	SRR15543573	27752	C	T	1	2021-08-09	United States
ORF7b_40_I	ORF7b	40	SRR15543573	27874	C	T	0,824317	2021-08-09	United States
ORF8_118_NA	ORF8	118	SRR15543573	28247	A	-GATTTC	0,98896	2021-08-09	United States
ORF1ab_328_G	ORF1ab	328	SRR15543576	1248	A	G	0,137527	2021-08-09	United States
ORF1ab_599_V	ORF1ab	599	SRR15543576	2061	C	T	0,0748663	2021-08-09	United States
ORF1ab_1306_S	ORF1ab	1306	SRR15543576	4181	G	T	0,650655	2021-08-09	United States
ORF1ab_1640_L	ORF1ab	1640	SRR15543576	5184	C	T	0,117241	2021-08-09	United States
ORF1ab_2046_L	ORF1ab	2046	SRR15543576	6402	C	T	0,408618	2021-08-09	United States
ORF1ab_2287_S	ORF1ab	2287	SRR15543576	7124	C	T	0,631098	2021-08-09	United States
ORF1ab_2554_V	ORF1ab	2554	SRR15543576	7926	C	T	0,351852	2021-08-09	United States
ORF1ab_2682_H	ORF1ab	2682	SRR15543576	8309	A	C	0,417391	2021-08-09	United States
ORF1ab_2930_L	ORF1ab	2930	SRR15543576	9053	G	T	0,352113	2021-08-09	United States
ORF1ab_3209_V	ORF1ab	3209	SRR15543576	9891	C	T	0,573222	2021-08-09	United States
ORF1ab_3255_I	ORF1ab	3255	SRR15543576	10029	C	T	0,114219	2021-08-09	United States
ORF1ab_3646_A	ORF1ab	3646	SRR15543576	11201	A	G	0,460576	2021-08-09	United States
ORF1ab_3718_A	ORF1ab	3718	SRR15543576	11418	T	C	0,5	2021-08-09	United States
ORF1ab_3750_I	ORF1ab	3750	SRR15543576	11514	C	T	0,394521	2021-08-09	United States
ORF1ab_183_V	ORF1ab	183	SRR15543576	14014	T	G	0,304527	2021-08-09	United States
ORF1ab_314_L	ORF1ab	314	SRR15543576	14408	C	T	0,363458	2021-08-09	United States
ORF1ab_662_S	ORF1ab	662	SRR15543576	15451	G	A	0,761194	2021-08-09	United States
ORF1ab_1000_L	ORF1ab	1000	SRR15543576	16466	C	T	0,991173	2021-08-09	United States
ORF1ab_1257_V	ORF1ab	1257	SRR15543576	17236	A	G	0,179398	2021-08-09	United States
ORF1ab_1918_V	ORF1ab	1918	SRR15543576	19220	C	T	0,609574	2021-08-09	United States
S_19_R	S	19	SRR15543576	21618	C	G	0,80625	2021-08-09	United States
S_289_I	S	289	SRR15543576	22427	G	A	0,227723	2021-08-09	United States
S_614_G	S	614	SRR15543576	23403	A	G	1	2021-08-09	United States
S_681_R	S	681	SRR15543576	23604	C	G	1	2021-08-09	United States
S_950_N	S	950	SRR15543576	24410	G	A	1	2021-08-09	United States
S_1162_S	S	1162	SRR15543576	25046	C	T	0,321739	2021-08-09	United States
ORF3a_26_L	ORF3a	26	SRR15543576	25469	C	T	0,999371	2021-08-09	United States
M_82_T	M	82	SRR15543576	26767	T	C	0,995192	2021-08-09	United States
ORF7a_82_A	ORF7a	82	SRR15543576	27638	T	C	1	2021-08-09	United States
ORF7a_120_I	ORF7a	120	SRR15543576	27752	C	T	1	2021-08-09	United States
ORF7b_40_I	ORF7b	40	SRR15543576	27874	C	T	0,377163	2021-08-09	United States
ORF8_118_NA	ORF8	118	SRR15543576	28247	A	-GATTTC	0,99056	2021-08-09	United States
N_18_V	N	18	SRR15543576	28326	G	T	0,363636	2021-08-09	United States
N_63_G	N	63	SRR15543576	28461	A	G	1	2021-08-09	United States
N_203_M	N	203	SRR15543576	28881	G	T	1	2021-08-09	United States
N_215_C	N	215	SRR15543576	28916	G	T	0,63835	2021-08-09	United States
N_377_Y	N	377	SRR15543576	29402	G	T	1	2021-08-09	United States
ORF1ab_1001_I	ORF1ab	1001	SRR15543578	3267	C	T	0,995437	2021-08-09	United States
ORF1ab_1708_D	ORF1ab	1708	SRR15543578	5388	C	A	0,996549	2021-08-09	United States
ORF1ab_2230_T	ORF1ab	2230	SRR15543578	6954	T	C	0,996156	2021-08-09	United States
ORF1ab_2637_V	ORF1ab	2637	SRR15543578	8175	C	T	0,110362	2021-08-09	United States
ORF1ab_3674_NA	ORF1ab	3674	SRR15543578	11287	G	-TCTGGTTTT	0,99441	2021-08-09	United States
ORF1ab_3710_I	ORF1ab	3710	SRR15543578	11394	C	T	0,484022	2021-08-09	United States
ORF1ab_4087_I	ORF1ab	4087	SRR15543578	12525	C	T	0,993635	2021-08-09	United States
ORF1ab_218_L	ORF1ab	218	SRR15543578	14120	C	T	0,994907	2021-08-09	United States
ORF1ab_314_L	ORF1ab	314	SRR15543578	14408	C	T	0,371283	2021-08-09	United States
ORF1ab_2132_V	ORF1ab	2132	SRR15543578	19862	C	T	0,996667	2021-08-09	United States
S_3_NA	S	3	SRR15543578	21569	G	+T	0,0696421	2021-08-09	United States
S_5_F	S	5	SRR15543578	21575	C	T	0,997467	2021-08-09	United States
S_68_NA	S	68	SRR15543578	21764	A	-TACATG	0,986158	2021-08-09	United States
S_143_NA	S	143	SRR15543578	21990	T	-TTA	0,980801	2021-08-09	United States
S_501_Y	S	501	SRR15543578	23063	A	T	0,996435	2021-08-09	United States
S_570_D	S	570	SRR15543578	23271	C	A	0,767283	2021-08-09	United States
S_614_G	S	614	SRR15543578	23403	A	G	0,999878	2021-08-09	United States
S_681_H	S	681	SRR15543578	23604	C	A	0,990543	2021-08-09	United States
S_716_I	S	716	SRR15543578	23709	C	T	0,993424	2021-08-09	United States
S_982_A	S	982	SRR15543578	24506	T	G	0,992723	2021-08-09	United States
S_1118_H	S	1118	SRR15543578	24914	G	C	0,996096	2021-08-09	United States
ORF8_27_*	ORF8	27	SRR15543578	27972	C	T	0,994624	2021-08-09	United States
ORF8_52_I	ORF8	52	SRR15543578	28048	G	T	0,991053	2021-08-09	United States
ORF8_68_*	ORF8	68	SRR15543578	28095	A	T	0,987984	2021-08-09	United States
ORF8_73_C	ORF8	73	SRR15543578	28111	A	G	0,960611	2021-08-09	United States
N_3_H	N	3	SRR15543578	28280	G	C	0,994507	2021-08-09	United States
N_3_V	N	3	SRR15543578	28281	A	T	0,994286	2021-08-09	United States
N_3_E	N	3	SRR15543578	28282	T	A	0,994385	2021-08-09	United States
N_203_K	N	203	SRR15543578	28881	G	A	0,992142	2021-08-09	United States
N_204_R	N	204	SRR15543578	28883	G	C	0,992017	2021-08-09	United States
N_235_F	N	235	SRR15543578	28977	C	T	0,994388	2021-08-09	United States
ORF1ab_112_C	ORF1ab	112	SRR15543579	599	G	T	0,993778	2021-08-09	United States
ORF1ab_1306_S	ORF1ab	1306	SRR15543579	4181	G	T	0,998846	2021-08-09	United States
ORF1ab_2046_L	ORF1ab	2046	SRR15543579	6402	C	T	0,748147	2021-08-09	United States
ORF1ab_2125_Y	ORF1ab	2125	SRR15543579	6638	C	T	0,98518	2021-08-09	United States
ORF1ab_2287_S	ORF1ab	2287	SRR15543579	7124	C	T	0,999087	2021-08-09	United States
ORF1ab_2554_V	ORF1ab	2554	SRR15543579	7926	C	T	0,997468	2021-08-09	United States
ORF1ab_2930_L	ORF1ab	2930	SRR15543579	9053	G	T	0,997295	2021-08-09	United States
ORF1ab_3255_I	ORF1ab	3255	SRR15543579	10029	C	T	0,162243	2021-08-09	United States
ORF1ab_3646_A	ORF1ab	3646	SRR15543579	11201	A	G	0,954452	2021-08-09	United States
ORF1ab_183_V	ORF1ab	183	SRR15543579	14014	T	G	0,993996	2021-08-09	United States
ORF1ab_314_L	ORF1ab	314	SRR15543579	14408	C	T	0,383038	2021-08-09	United States
ORF1ab_662_S	ORF1ab	662	SRR15543579	15451	G	A	0,673586	2021-08-09	United States
ORF1ab_1000_L	ORF1ab	1000	SRR15543579	16466	C	T	0,999717	2021-08-09	United States
ORF1ab_1087_Y	ORF1ab	1087	SRR15543579	16726	C	T	0,995327	2021-08-09	United States
ORF1ab_1839_I	ORF1ab	1839	SRR15543579	18984	G	T	0,994463	2021-08-09	United States
ORF1ab_1918_V	ORF1ab	1918	SRR15543579	19220	C	T	0,998758	2021-08-09	United States
S_19_R	S	19	SRR15543579	21618	C	G	0,712401	2021-08-09	United States
S_142_D	S	142	SRR15543579	21987	G	A	1	2021-08-09	United States
S_156_NA	S	156	SRR15543579	22028	G	-AGTTCA	0,997693	2021-08-09	United States
S_452_R	S	452	SRR15543579	22917	T	G	0,998396	2021-08-09	United States
S_478_K	S	478	SRR15543579	22995	C	A	0,59797	2021-08-09	United States
S_614_G	S	614	SRR15543579	23403	A	G	0,999864	2021-08-09	United States
S_681_R	S	681	SRR15543579	23604	C	G	0,999507	2021-08-09	United States
S_950_N	S	950	SRR15543579	24410	G	A	0,999672	2021-08-09	United States
ORF3a_26_L	ORF3a	26	SRR15543579	25469	C	T	0,999787	2021-08-09	United States
M_82_T	M	82	SRR15543579	26767	T	C	0,992657	2021-08-09	United States
ORF7a_82_A	ORF7a	82	SRR15543579	27638	T	C	0,999808	2021-08-09	United States
ORF7a_120_I	ORF7a	120	SRR15543579	27752	C	T	0,999833	2021-08-09	United States
ORF7b_40_I	ORF7b	40	SRR15543579	27874	C	T	0,796893	2021-08-09	United States
ORF8_60_F	ORF8	60	SRR15543579	28073	G	T	0,610763	2021-08-09	United States
ORF8_118_NA	ORF8	118	SRR15543579	28247	A	-GATTTC	0,989047	2021-08-09	United States
N_63_G	N	63	SRR15543579	28461	A	G	0,99959	2021-08-09	United States
N_203_M	N	203	SRR15543579	28881	G	T	0,999622	2021-08-09	United States
N_215_C	N	215	SRR15543579	28916	G	T	0,998642	2021-08-09	United States
N_377_Y	N	377	SRR15543579	29402	G	T	0,99974	2021-08-09	United States
ORF1ab_1306_S	ORF1ab	1306	SRR15543580	4181	G	T	0,997655	2021-08-09	United States
ORF1ab_2046_L	ORF1ab	2046	SRR15543580	6402	C	T	0,78982	2021-08-09	United States
ORF1ab_2125_Y	ORF1ab	2125	SRR15543580	6638	C	T	0,989296	2021-08-09	United States
ORF1ab_2287_S	ORF1ab	2287	SRR15543580	7124	C	T	0,998526	2021-08-09	United States
ORF1ab_2355_S	ORF1ab	2355	SRR15543580	7328	G	T	0,0513654	2021-08-09	United States
ORF1ab_2554_V	ORF1ab	2554	SRR15543580	7926	C	T	0,994702	2021-08-09	United States
ORF1ab_2930_L	ORF1ab	2930	SRR15543580	9053	G	T	0,994941	2021-08-09	United States
ORF1ab_3255_I	ORF1ab	3255	SRR15543580	10029	C	T	0,142494	2021-08-09	United States
ORF1ab_3646_A	ORF1ab	3646	SRR15543580	11201	A	G	0,960663	2021-08-09	United States
ORF1ab_183_V	ORF1ab	183	SRR15543580	14014	T	G	0,994331	2021-08-09	United States
ORF1ab_314_L	ORF1ab	314	SRR15543580	14408	C	T	0,421433	2021-08-09	United States
ORF1ab_662_S	ORF1ab	662	SRR15543580	15451	G	A	0,7221	2021-08-09	United States
ORF1ab_1000_L	ORF1ab	1000	SRR15543580	16466	C	T	0,999445	2021-08-09	United States
ORF1ab_1087_Y	ORF1ab	1087	SRR15543580	16726	C	T	0,995465	2021-08-09	United States
ORF1ab_1918_V	ORF1ab	1918	SRR15543580	19220	C	T	0,998146	2021-08-09	United States
S_19_R	S	19	SRR15543580	21618	C	G	0,68544	2021-08-09	United States
S_142_D	S	142	SRR15543580	21987	G	A	0,999499	2021-08-09	United States
S_156_NA	S	156	SRR15543580	22028	G	-AGTTCA	0,997494	2021-08-09	United States
S_452_R	S	452	SRR15543580	22917	T	G	0,999716	2021-08-09	United States
S_478_K	S	478	SRR15543580	22995	C	A	0,525453	2021-08-09	United States
S_614_G	S	614	SRR15543580	23403	A	G	1	2021-08-09	United States
S_681_R	S	681	SRR15543580	23604	C	G	0,999664	2021-08-09	United States
S_950_N	S	950	SRR15543580	24410	G	A	0,999849	2021-08-09	United States
ORF3a_26_L	ORF3a	26	SRR15543580	25469	C	T	0,999836	2021-08-09	United States
M_82_T	M	82	SRR15543580	26767	T	C	0,992024	2021-08-09	United States
ORF7a_82_A	ORF7a	82	SRR15543580	27638	T	C	0,999742	2021-08-09	United States
ORF7a_120_I	ORF7a	120	SRR15543580	27752	C	T	0,999781	2021-08-09	United States
ORF7b_40_I	ORF7b	40	SRR15543580	27874	C	T	0,833689	2021-08-09	United States
ORF8_60_F	ORF8	60	SRR15543580	28073	G	T	0,506062	2021-08-09	United States
ORF8_118_NA	ORF8	118	SRR15543580	28247	A	-GATTTC	0,991255	2021-08-09	United States
N_63_G	N	63	SRR15543580	28461	A	G	0,999586	2021-08-09	United States
N_203_M	N	203	SRR15543580	28881	G	T	0,999799	2021-08-09	United States
N_215_C	N	215	SRR15543580	28916	G	T	0,998771	2021-08-09	United States
ORF1ab_519_S	ORF1ab	519	SRR15543583	1820	G	A	0,997603	2021-07-23	United States
ORF1ab_1306_S	ORF1ab	1306	SRR15543583	4181	G	T	0,998468	2021-07-23	United States
ORF1ab_2046_L	ORF1ab	2046	SRR15543583	6402	C	T	0,762292	2021-07-23	United States
ORF1ab_2287_S	ORF1ab	2287	SRR15543583	7124	C	T	0,998874	2021-07-23	United States
ORF1ab_2355_S	ORF1ab	2355	SRR15543583	7328	G	T	0,0740125	2021-07-23	United States
ORF1ab_2930_L	ORF1ab	2930	SRR15543583	9053	G	T	0,996646	2021-07-23	United States
ORF1ab_3255_I	ORF1ab	3255	SRR15543583	10029	C	T	0,362707	2021-07-23	United States
ORF1ab_3646_A	ORF1ab	3646	SRR15543583	11201	A	G	0,929532	2021-07-23	United States
ORF1ab_314_L	ORF1ab	314	SRR15543583	14408	C	T	0,390381	2021-07-23	United States
ORF1ab_662_S	ORF1ab	662	SRR15543583	15451	G	A	0,838627	2021-07-23	United States
ORF1ab_1000_L	ORF1ab	1000	SRR15543583	16466	C	T	0,999507	2021-07-23	United States
ORF1ab_1257_V	ORF1ab	1257	SRR15543583	17236	A	G	0,9966	2021-07-23	United States
ORF1ab_1918_V	ORF1ab	1918	SRR15543583	19220	C	T	0,99836	2021-07-23	United States
S_19_R	S	19	SRR15543583	21618	C	G	0,882272	2021-07-23	United States
S_142_D	S	142	SRR15543583	21987	G	A	0,999568	2021-07-23	United States
S_156_NA	S	156	SRR15543583	22028	G	-AGTTCA	0,996609	2021-07-23	United States
S_452_R	S	452	SRR15543583	22917	T	G	0,999338	2021-07-23	United States
S_478_K	S	478	SRR15543583	22995	C	A	0,758211	2021-07-23	United States
S_614_G	S	614	SRR15543583	23403	A	G	0,999906	2021-07-23	United States
S_681_R	S	681	SRR15543583	23604	C	G	0,999623	2021-07-23	United States
S_950_N	S	950	SRR15543583	24410	G	A	0,99979	2021-07-23	United States
S_1163_N	S	1163	SRR15543583	25049	G	A	0,0802571	2021-07-23	United States
ORF3a_26_L	ORF3a	26	SRR15543583	25469	C	T	0,999681	2021-07-23	United States
M_82_T	M	82	SRR15543583	26767	T	C	0,994385	2021-07-23	United States
ORF7a_82_A	ORF7a	82	SRR15543583	27638	T	C	0,999603	2021-07-23	United States
ORF7a_120_I	ORF7a	120	SRR15543583	27752	C	T	0,999734	2021-07-23	United States
ORF7b_40_I	ORF7b	40	SRR15543583	27874	C	T	0,765945	2021-07-23	United States
ORF8_118_NA	ORF8	118	SRR15543583	28247	A	-GATTTC	0,99677	2021-07-23	United States
N_63_G	N	63	SRR15543583	28461	A	G	0,999572	2021-07-23	United States
N_203_M	N	203	SRR15543583	28881	G	T	0,999395	2021-07-23	United States
N_215_C	N	215	SRR15543583	28916	G	T	0,998291	2021-07-23	United States
N_377_Y	N	377	SRR15543583	29402	G	T	0,999492	2021-07-23	United States
ORF1ab_646_L	ORF1ab	646	SRR15543587	2202	G	T	0,485184	2021-07-28	United States
ORF1ab_1086_D	ORF1ab	1086	SRR15543587	3523	A	C	0,996282	2021-07-28	United States
ORF1ab_1306_S	ORF1ab	1306	SRR15543587	4181	G	T	0,999324	2021-07-28	United States
ORF1ab_2046_L	ORF1ab	2046	SRR15543587	6402	C	T	0,925648	2021-07-28	United States
ORF1ab_2052_M	ORF1ab	2052	SRR15543587	6419	G	A	0,923635	2021-07-28	United States
ORF1ab_2287_S	ORF1ab	2287	SRR15543587	7124	C	T	0,998813	2021-07-28	United States
ORF1ab_2355_S	ORF1ab	2355	SRR15543587	7328	G	T	0,0708245	2021-07-28	United States
ORF1ab_2832_V	ORF1ab	2832	SRR15543587	8760	C	T	0,946692	2021-07-28	United States
ORF1ab_2930_L	ORF1ab	2930	SRR15543587	9053	G	T	0,99828	2021-07-28	United States
ORF1ab_3255_I	ORF1ab	3255	SRR15543587	10029	C	T	0,327281	2021-07-28	United States
ORF1ab_3646_A	ORF1ab	3646	SRR15543587	11201	A	G	0,878506	2021-07-28	United States
ORF1ab_240_M	ORF1ab	240	SRR15543587	14186	G	T	0,514875	2021-07-28	United States
ORF1ab_314_L	ORF1ab	314	SRR15543587	14408	C	T	0,560729	2021-07-28	United States
ORF1ab_662_S	ORF1ab	662	SRR15543587	15451	G	A	0,800914	2021-07-28	United States
ORF1ab_815_Y	ORF1ab	815	SRR15543587	15910	G	T	0,996095	2021-07-28	United States
ORF1ab_1000_L	ORF1ab	1000	SRR15543587	16466	C	T	0,999586	2021-07-28	United States
ORF1ab_1918_V	ORF1ab	1918	SRR15543587	19220	C	T	0,999004	2021-07-28	United States
S_19_R	S	19	SRR15543587	21618	C	G	0,892511	2021-07-28	United States
S_95_I	S	95	SRR15543587	21846	C	T	1	2021-07-28	United States
S_142_D	S	142	SRR15543587	21987	G	A	0,999453	2021-07-28	United States
S_156_NA	S	156	SRR15543587	22028	G	-AGTTCA	0,99609	2021-07-28	United States
S_452_R	S	452	SRR15543587	22917	T	G	0,999452	2021-07-28	United States
S_478_K	S	478	SRR15543587	22995	C	A	0,765981	2021-07-28	United States
S_614_G	S	614	SRR15543587	23403	A	G	0,999741	2021-07-28	United States
S_681_R	S	681	SRR15543587	23604	C	G	0,999794	2021-07-28	United States
S_950_N	S	950	SRR15543587	24410	G	A	0,999772	2021-07-28	United States
ORF3a_26_L	ORF3a	26	SRR15543587	25469	C	T	0,999808	2021-07-28	United States
M_82_T	M	82	SRR15543587	26767	T	C	0,993042	2021-07-28	United States
ORF7a_80_T	ORF7a	80	SRR15543587	27632	G	C	0,393859	2021-07-28	United States
ORF7a_82_A	ORF7a	82	SRR15543587	27638	T	C	0,999428	2021-07-28	United States
ORF7a_120_I	ORF7a	120	SRR15543587	27752	C	T	0,999634	2021-07-28	United States
ORF7b_40_I	ORF7b	40	SRR15543587	27874	C	T	0,614478	2021-07-28	United States
ORF8_118_NA	ORF8	118	SRR15543587	28247	A	-GATTTC	0,997158	2021-07-28	United States
N_63_G	N	63	SRR15543587	28461	A	G	0,999512	2021-07-28	United States
N_203_M	N	203	SRR15543587	28881	G	T	0,999198	2021-07-28	United States
N_215_C	N	215	SRR15543587	28916	G	T	0,998115	2021-07-28	United States
N_377_Y	N	377	SRR15543587	29402	G	T	0,999394	2021-07-28	United States
ORF1ab_1306_S	ORF1ab	1306	SRR15543588	4181	G	T	0,999361	2021-07-19	United States
ORF1ab_2046_L	ORF1ab	2046	SRR15543588	6402	C	T	0,821272	2021-07-19	United States
ORF1ab_2287_S	ORF1ab	2287	SRR15543588	7124	C	T	0,999206	2021-07-19	United States
ORF1ab_2355_S	ORF1ab	2355	SRR15543588	7328	G	T	0,0611354	2021-07-19	United States
ORF1ab_2930_L	ORF1ab	2930	SRR15543588	9053	G	T	0,998416	2021-07-19	United States
ORF1ab_3255_I	ORF1ab	3255	SRR15543588	10029	C	T	0,244463	2021-07-19	United States
ORF1ab_3646_A	ORF1ab	3646	SRR15543588	11201	A	G	0,921377	2021-07-19	United States
ORF1ab_3731_V	ORF1ab	3731	SRR15543588	11456	A	G	0,997096	2021-07-19	United States
ORF1ab_314_L	ORF1ab	314	SRR15543588	14408	C	T	0,445024	2021-07-19	United States
ORF1ab_662_S	ORF1ab	662	SRR15543588	15451	G	A	0,833064	2021-07-19	United States
ORF1ab_1000_L	ORF1ab	1000	SRR15543588	16466	C	T	0,999526	2021-07-19	United States
ORF1ab_1918_V	ORF1ab	1918	SRR15543588	19220	C	T	0,999244	2021-07-19	United States
ORF1ab_2213_F	ORF1ab	2213	SRR15543588	20104	C	T	0,375291	2021-07-19	United States
S_19_R	S	19	SRR15543588	21618	C	G	0,904428	2021-07-19	United States
S_142_D	S	142	SRR15543588	21987	G	A	0,999234	2021-07-19	United States
S_156_NA	S	156	SRR15543588	22028	G	-AGTTCA	0,996613	2021-07-19	United States
S_452_R	S	452	SRR15543588	22917	T	G	1	2021-07-19	United States
S_478_K	S	478	SRR15543588	22995	C	A	0,656232	2021-07-19	United States
S_614_G	S	614	SRR15543588	23403	A	G	0,999867	2021-07-19	United States
S_681_R	S	681	SRR15543588	23604	C	G	0,999566	2021-07-19	United States
S_950_N	S	950	SRR15543588	24410	G	A	0,999437	2021-07-19	United States
ORF3a_26_L	ORF3a	26	SRR15543588	25469	C	T	0,999639	2021-07-19	United States
M_82_T	M	82	SRR15543588	26767	T	C	0,992217	2021-07-19	United States
ORF7a_82_A	ORF7a	82	SRR15543588	27638	T	C	0,999818	2021-07-19	United States
ORF7a_120_I	ORF7a	120	SRR15543588	27752	C	T	0,999711	2021-07-19	United States
ORF7b_40_I	ORF7b	40	SRR15543588	27874	C	T	0,691168	2021-07-19	United States
ORF8_118_NA	ORF8	118	SRR15543588	28247	A	-GATTTC	0,997258	2021-07-19	United States
N_63_G	N	63	SRR15543588	28461	A	G	0,999614	2021-07-19	United States
N_203_M	N	203	SRR15543588	28881	G	T	0,999181	2021-07-19	United States
N_215_C	N	215	SRR15543588	28916	G	T	0,997563	2021-07-19	United States
N_377_Y	N	377	SRR15543588	29402	G	T	0,999373	2021-07-19	United States
ORF1ab_1306_S	ORF1ab	1306	SRR15543589	4181	G	T	0,999206	2021-08-07	United States
ORF1ab_2046_L	ORF1ab	2046	SRR15543589	6402	C	T	0,807068	2021-08-07	United States
ORF1ab_2287_S	ORF1ab	2287	SRR15543589	7124	C	T	0,999302	2021-08-07	United States
ORF1ab_2355_S	ORF1ab	2355	SRR15543589	7328	G	T	0,124266	2021-08-07	United States
ORF1ab_2930_L	ORF1ab	2930	SRR15543589	9053	G	T	0,998926	2021-08-07	United States
ORF1ab_3255_I	ORF1ab	3255	SRR15543589	10029	C	T	0,145214	2021-08-07	United States
ORF1ab_3313_F	ORF1ab	3313	SRR15543589	10202	C	T	0,634184	2021-08-07	United States
ORF1ab_3646_A	ORF1ab	3646	SRR15543589	11201	A	G	0,928638	2021-08-07	United States
ORF1ab_314_L	ORF1ab	314	SRR15543589	14408	C	T	0,366547	2021-08-07	United States
ORF1ab_662_S	ORF1ab	662	SRR15543589	15451	G	A	0,821352	2021-08-07	United States
ORF1ab_1000_L	ORF1ab	1000	SRR15543589	16466	C	T	0,999728	2021-08-07	United States
ORF1ab_1219_S	ORF1ab	1219	SRR15543589	17122	G	T	0,927266	2021-08-07	United States
ORF1ab_1918_V	ORF1ab	1918	SRR15543589	19220	C	T	0,99921	2021-08-07	United States
S_19_R	S	19	SRR15543589	21618	C	G	0,810445	2021-08-07	United States
S_95_I	S	95	SRR15543589	21846	C	T	1	2021-08-07	United States
S_142_D	S	142	SRR15543589	21987	G	A	1	2021-08-07	United States
S_156_NA	S	156	SRR15543589	22028	G	-AGTTCA	0,997836	2021-08-07	United States
S_452_R	S	452	SRR15543589	22917	T	G	0,999117	2021-08-07	United States
S_478_K	S	478	SRR15543589	22995	C	A	0,605892	2021-08-07	United States
S_614_G	S	614	SRR15543589	23403	A	G	1	2021-08-07	United States
S_681_R	S	681	SRR15543589	23604	C	G	0,99961	2021-08-07	United States
S_950_N	S	950	SRR15543589	24410	G	A	0,999813	2021-08-07	United States
ORF3a_26_L	ORF3a	26	SRR15543589	25469	C	T	0,999858	2021-08-07	United States
M_82_T	M	82	SRR15543589	26767	T	C	0,995434	2021-08-07	United States
ORF7a_82_A	ORF7a	82	SRR15543589	27638	T	C	0,999637	2021-08-07	United States
ORF7a_120_I	ORF7a	120	SRR15543589	27752	C	T	0,999822	2021-08-07	United States
ORF7b_40_I	ORF7b	40	SRR15543589	27874	C	T	0,670678	2021-08-07	United States
ORF8_118_NA	ORF8	118	SRR15543589	28247	A	-GATTTC	0,997644	2021-08-07	United States
N_63_G	N	63	SRR15543589	28461	A	G	0,99963	2021-08-07	United States
N_203_M	N	203	SRR15543589	28881	G	T	0,999567	2021-08-07	United States
N_215_C	N	215	SRR15543589	28916	G	T	0,998541	2021-08-07	United States
N_377_Y	N	377	SRR15543589	29402	G	T	0,999774	2021-08-07	United States
ORF1ab_1306_S	ORF1ab	1306	SRR15543591	4181	G	T	0,999606	2021-07-28	United States
ORF1ab_2046_L	ORF1ab	2046	SRR15543591	6402	C	T	0,765547	2021-07-28	United States
ORF1ab_2287_S	ORF1ab	2287	SRR15543591	7124	C	T	0,999193	2021-07-28	United States
ORF1ab_2355_S	ORF1ab	2355	SRR15543591	7328	G	T	0,102128	2021-07-28	United States
ORF1ab_2930_L	ORF1ab	2930	SRR15543591	9053	G	T	0,998446	2021-07-28	United States
ORF1ab_3255_I	ORF1ab	3255	SRR15543591	10029	C	T	0,289331	2021-07-28	United States
ORF1ab_3646_A	ORF1ab	3646	SRR15543591	11201	A	G	0,94268	2021-07-28	United States
ORF1ab_3766_F	ORF1ab	3766	SRR15543591	11562	G	T	0,915164	2021-07-28	United States
ORF1ab_314_L	ORF1ab	314	SRR15543591	14408	C	T	0,414149	2021-07-28	United States
ORF1ab_662_S	ORF1ab	662	SRR15543591	15451	G	A	0,826567	2021-07-28	United States
ORF1ab_1000_L	ORF1ab	1000	SRR15543591	16466	C	T	0,999659	2021-07-28	United States
ORF1ab_1918_V	ORF1ab	1918	SRR15543591	19220	C	T	0,999009	2021-07-28	United States
ORF1ab_2183_Y	ORF1ab	2183	SRR15543591	20014	G	T	0,0683427	2021-07-28	United States
S_19_R	S	19	SRR15543591	21618	C	G	0,82613	2021-07-28	United States
S_142_D	S	142	SRR15543591	21987	G	A	1	2021-07-28	United States
S_156_NA	S	156	SRR15543591	22028	G	-AGTTCA	0,997365	2021-07-28	United States
S_452_R	S	452	SRR15543591	22917	T	G	0,999296	2021-07-28	United States
S_478_K	S	478	SRR15543591	22995	C	A	0,721957	2021-07-28	United States
S_614_G	S	614	SRR15543591	23403	A	G	1	2021-07-28	United States
S_681_R	S	681	SRR15543591	23604	C	G	0,999615	2021-07-28	United States
S_950_N	S	950	SRR15543591	24410	G	A	0,999835	2021-07-28	United States
ORF3a_26_L	ORF3a	26	SRR15543591	25469	C	T	0,999653	2021-07-28	United States
ORF3a_239_Q	ORF3a	239	SRR15543591	26107	G	C	0,65463	2021-07-28	United States
M_82_T	M	82	SRR15543591	26767	T	C	0,99495	2021-07-28	United States
ORF7a_82_A	ORF7a	82	SRR15543591	27638	T	C	1	2021-07-28	United States
ORF7a_120_I	ORF7a	120	SRR15543591	27752	C	T	0,999602	2021-07-28	United States
ORF7b_40_I	ORF7b	40	SRR15543591	27874	C	T	0,760927	2021-07-28	United States
ORF8_118_NA	ORF8	118	SRR15543591	28247	A	-GATTTC	0,997458	2021-07-28	United States
N_63_G	N	63	SRR15543591	28461	A	G	0,999529	2021-07-28	United States
N_203_M	N	203	SRR15543591	28881	G	T	0,999208	2021-07-28	United States
N_215_C	N	215	SRR15543591	28916	G	T	0,998231	2021-07-28	United States
N_265_I	N	265	SRR15543591	29067	C	T	0,99246	2021-07-28	United States
N_377_Y	N	377	SRR15543591	29402	G	T	0,999305	2021-07-28	United States
ORF1ab_1306_S	ORF1ab	1306	SRR15543594	4181	G	T	0,998647	2021-07-28	United States
ORF1ab_2046_L	ORF1ab	2046	SRR15543594	6402	C	T	0,717458	2021-07-28	United States
ORF1ab_2287_S	ORF1ab	2287	SRR15543594	7124	C	T	0,999218	2021-07-28	United States
ORF1ab_2355_S	ORF1ab	2355	SRR15543594	7328	G	T	0,0663717	2021-07-28	United States
ORF1ab_2930_L	ORF1ab	2930	SRR15543594	9053	G	T	0,996388	2021-07-28	United States
ORF1ab_3255_I	ORF1ab	3255	SRR15543594	10029	C	T	0,252477	2021-07-28	United States
ORF1ab_3646_A	ORF1ab	3646	SRR15543594	11201	A	G	0,956446	2021-07-28	United States
ORF1ab_4179_K	ORF1ab	4179	SRR15543594	12801	G	A	0,995009	2021-07-28	United States
ORF1ab_314_L	ORF1ab	314	SRR15543594	14408	C	T	0,373045	2021-07-28	United States
ORF1ab_662_S	ORF1ab	662	SRR15543594	15451	G	A	0,825263	2021-07-28	United States
ORF1ab_1000_L	ORF1ab	1000	SRR15543594	16466	C	T	0,999725	2021-07-28	United States
ORF1ab_1600_C	ORF1ab	1600	SRR15543594	18265	C	T	0,0888928	2021-07-28	United States
ORF1ab_1918_V	ORF1ab	1918	SRR15543594	19220	C	T	0,999086	2021-07-28	United States
S_19_R	S	19	SRR15543594	21618	C	G	0,809027	2021-07-28	United States
S_142_D	S	142	SRR15543594	21987	G	A	1	2021-07-28	United States
S_156_NA	S	156	SRR15543594	22028	G	-AGTTCA	1	2021-07-28	United States
S_452_R	S	452	SRR15543594	22917	T	G	0,999395	2021-07-28	United States
S_478_K	S	478	SRR15543594	22995	C	A	0,726123	2021-07-28	United States
S_614_G	S	614	SRR15543594	23403	A	G	1	2021-07-28	United States
S_681_R	S	681	SRR15543594	23604	C	G	0,999461	2021-07-28	United States
S_950_N	S	950	SRR15543594	24410	G	A	0,999814	2021-07-28	United States
ORF3a_26_L	ORF3a	26	SRR15543594	25469	C	T	0,999653	2021-07-28	United States
ORF3a_239_Q	ORF3a	239	SRR15543594	26107	G	C	0,527989	2021-07-28	United States
M_82_T	M	82	SRR15543594	26767	T	C	0,992248	2021-07-28	United States
ORF7a_82_A	ORF7a	82	SRR15543594	27638	T	C	1	2021-07-28	United States
ORF7a_120_I	ORF7a	120	SRR15543594	27752	C	T	0,999615	2021-07-28	United States
ORF7b_40_I	ORF7b	40	SRR15543594	27874	C	T	0,77816	2021-07-28	United States
ORF8_118_NA	ORF8	118	SRR15543594	28247	A	-GATTTC	0,997154	2021-07-28	United States
N_63_G	N	63	SRR15543594	28461	A	G	0,999382	2021-07-28	United States
N_203_M	N	203	SRR15543594	28881	G	T	0,999556	2021-07-28	United States
N_215_C	N	215	SRR15543594	28916	G	T	0,997575	2021-07-28	United States
N_377_Y	N	377	SRR15543594	29402	G	T	0,999768	2021-07-28	United States
ORF1ab_646_L	ORF1ab	646	SRR15543596	2202	G	T	0,585381	2021-08-03	United States
ORF1ab_1011_R	ORF1ab	1011	SRR15543596	3297	A	G	0,995622	2021-08-03	United States
ORF1ab_1306_S	ORF1ab	1306	SRR15543596	4181	G	T	0,998863	2021-08-03	United States
ORF1ab_2046_L	ORF1ab	2046	SRR15543596	6402	C	T	0,749389	2021-08-03	United States
ORF1ab_2287_S	ORF1ab	2287	SRR15543596	7124	C	T	0,999013	2021-08-03	United States
ORF1ab_2355_S	ORF1ab	2355	SRR15543596	7328	G	T	0,122538	2021-08-03	United States
ORF1ab_2930_L	ORF1ab	2930	SRR15543596	9053	G	T	0,997013	2021-08-03	United States
ORF1ab_3255_I	ORF1ab	3255	SRR15543596	10029	C	T	0,538158	2021-08-03	United States
ORF1ab_3646_A	ORF1ab	3646	SRR15543596	11201	A	G	0,834761	2021-08-03	United States
ORF1ab_240_M	ORF1ab	240	SRR15543596	14186	G	T	0,576937	2021-08-03	United States
ORF1ab_314_L	ORF1ab	314	SRR15543596	14408	C	T	0,343694	2021-08-03	United States
ORF1ab_662_S	ORF1ab	662	SRR15543596	15451	G	A	0,589192	2021-08-03	United States
ORF1ab_1000_L	ORF1ab	1000	SRR15543596	16466	C	T	0,99992	2021-08-03	United States
ORF1ab_1918_V	ORF1ab	1918	SRR15543596	19220	C	T	0,99865	2021-08-03	United States
S_19_R	S	19	SRR15543596	21618	C	G	0,792135	2021-08-03	United States
S_95_I	S	95	SRR15543596	21846	C	T	0,99596	2021-08-03	United States
S_142_D	S	142	SRR15543596	21987	G	A	0,999795	2021-08-03	United States
S_156_NA	S	156	SRR15543596	22028	G	-AGTTCA	0,997507	2021-08-03	United States
S_452_R	S	452	SRR15543596	22917	T	G	0,999694	2021-08-03	United States
S_478_K	S	478	SRR15543596	22995	C	A	0,710006	2021-08-03	United States
S_614_G	S	614	SRR15543596	23403	A	G	0,999519	2021-08-03	United States
S_681_R	S	681	SRR15543596	23604	C	G	0,9995	2021-08-03	United States
S_950_N	S	950	SRR15543596	24410	G	A	0,999854	2021-08-03	United States
ORF3a_26_L	ORF3a	26	SRR15543596	25469	C	T	0,999851	2021-08-03	United States
M_82_T	M	82	SRR15543596	26767	T	C	0,993838	2021-08-03	United States
ORF7a_82_A	ORF7a	82	SRR15543596	27638	T	C	0,999465	2021-08-03	United States
ORF7a_120_I	ORF7a	120	SRR15543596	27752	C	T	0,999899	2021-08-03	United States
ORF7b_40_I	ORF7b	40	SRR15543596	27874	C	T	0,655721	2021-08-03	United States
ORF8_118_NA	ORF8	118	SRR15543596	28247	A	-GATTTC	0,997845	2021-08-03	United States
N_63_G	N	63	SRR15543596	28461	A	G	0,999416	2021-08-03	United States
N_203_M	N	203	SRR15543596	28881	G	T	0,99936	2021-08-03	United States
N_215_C	N	215	SRR15543596	28916	G	T	0,998149	2021-08-03	United States
N_377_Y	N	377	SRR15543596	29402	G	T	0,999881	2021-08-03	United States
ORF1ab_309_L	ORF1ab	309	SRR15543599	1191	C	T	0,656627	2021-07-22	United States
ORF1ab_1640_L	ORF1ab	1640	SRR15543599	5184	C	T	0,976201	2021-07-22	United States
ORF1ab_1921_Q	ORF1ab	1921	SRR15543599	6027	C	A	0,837884	2021-07-22	United States
ORF1ab_2355_S	ORF1ab	2355	SRR15543599	7328	G	T	0,0524636	2021-07-22	United States
ORF1ab_2980_N	ORF1ab	2980	SRR15543599	9203	G	A	0,976316	2021-07-22	United States
ORF1ab_3138_S	ORF1ab	3138	SRR15543599	9678	T	C	0,118258	2021-07-22	United States
ORF1ab_3580_Q	ORF1ab	3580	SRR15543599	11005	C	A	0,902128	2021-07-22	United States
ORF1ab_314_L	ORF1ab	314	SRR15543599	14408	C	T	0,314735	2021-07-22	United States
ORF1ab_2310_R	ORF1ab	2310	SRR15543599	20396	A	G	0,996644	2021-07-22	United States
S_3_NA	S	3	SRR15543599	21569	G	+T	0,0678815	2021-07-22	United States
S_5_F	S	5	SRR15543599	21575	C	T	0,995922	2021-07-22	United States
S_19_R	S	19	SRR15543599	21618	C	G	0,933064	2021-07-22	United States
S_77_T	S	77	SRR15543599	21792	A	C	0,997494	2021-07-22	United States
S_142_D	S	142	SRR15543599	21987	G	A	0,999833	2021-07-22	United States
S_156_NA	S	156	SRR15543599	22028	G	-AGTTCA	0,996953	2021-07-22	United States
S_452_R	S	452	SRR15543599	22917	T	G	0,999446	2021-07-22	United States
S_478_K	S	478	SRR15543599	22995	C	A	0,996884	2021-07-22	United States
S_484_Q	S	484	SRR15543599	23012	G	C	0,99641	2021-07-22	United States
S_614_G	S	614	SRR15543599	23403	A	G	0,999785	2021-07-22	United States
S_681_R	S	681	SRR15543599	23604	C	G	0,999707	2021-07-22	United States
S_950_N	S	950	SRR15543599	24410	G	A	0,999685	2021-07-22	United States
ORF3a_26_L	ORF3a	26	SRR15543599	25469	C	T	0,999781	2021-07-22	United States
M_82_T	M	82	SRR15543599	26767	T	C	0,996626	2021-07-22	United States
M_85_V	M	85	SRR15543599	26776	C	T	0,995817	2021-07-22	United States
ORF7a_82_A	ORF7a	82	SRR15543599	27638	T	C	0,999697	2021-07-22	United States
ORF7a_120_I	ORF7a	120	SRR15543599	27752	C	T	0,999926	2021-07-22	United States
ORF1ab_1306_S	ORF1ab	1306	SRR15543602	4181	G	T	0,998876	2021-08-02	United States
ORF1ab_2046_L	ORF1ab	2046	SRR15543602	6402	C	T	0,78786	2021-08-02	United States
ORF1ab_2287_S	ORF1ab	2287	SRR15543602	7124	C	T	0,998933	2021-08-02	United States
ORF1ab_2355_S	ORF1ab	2355	SRR15543602	7328	G	T	0,154286	2021-08-02	United States
ORF1ab_2930_L	ORF1ab	2930	SRR15543602	9053	G	T	0,997898	2021-08-02	United States
ORF1ab_3255_I	ORF1ab	3255	SRR15543602	10029	C	T	0,63125	2021-08-02	United States
ORF1ab_3646_A	ORF1ab	3646	SRR15543602	11201	A	G	0,823657	2021-08-02	United States
ORF1ab_314_L	ORF1ab	314	SRR15543602	14408	C	T	0,199137	2021-08-02	United States
ORF1ab_662_S	ORF1ab	662	SRR15543602	15451	G	A	0,569271	2021-08-02	United States
ORF1ab_1000_L	ORF1ab	1000	SRR15543602	16466	C	T	0,99979	2021-08-02	United States
ORF1ab_1918_V	ORF1ab	1918	SRR15543602	19220	C	T	0,998838	2021-08-02	United States
S_19_R	S	19	SRR15543602	21618	C	G	0,741792	2021-08-02	United States
S_112_L	S	112	SRR15543602	21897	C	T	0,995787	2021-08-02	United States
S_142_D	S	142	SRR15543602	21987	G	A	0,999798	2021-08-02	United States
S_156_NA	S	156	SRR15543602	22028	G	-AGTTCA	0,997741	2021-08-02	United States
S_452_R	S	452	SRR15543602	22917	T	G	0,99948	2021-08-02	United States
S_478_K	S	478	SRR15543602	22995	C	A	0,771363	2021-08-02	United States
S_614_G	S	614	SRR15543602	23403	A	G	0,999791	2021-08-02	United States
S_681_R	S	681	SRR15543602	23604	C	G	0,999595	2021-08-02	United States
S_950_N	S	950	SRR15543602	24410	G	A	0,999831	2021-08-02	United States
ORF3a_26_L	ORF3a	26	SRR15543602	25469	C	T	0,999766	2021-08-02	United States
ORF3a_239_Q	ORF3a	239	SRR15543602	26107	G	C	0,614366	2021-08-02	United States
M_82_T	M	82	SRR15543602	26767	T	C	0,994883	2021-08-02	United States
ORF7a_82_A	ORF7a	82	SRR15543602	27638	T	C	0,99952	2021-08-02	United States
ORF7a_120_I	ORF7a	120	SRR15543602	27752	C	T	0,999907	2021-08-02	United States
ORF7b_40_I	ORF7b	40	SRR15543602	27874	C	T	0,6577	2021-08-02	United States
ORF8_118_NA	ORF8	118	SRR15543602	28247	A	-GATTTC	0,997088	2021-08-02	United States
N_63_G	N	63	SRR15543602	28461	A	G	0,999931	2021-08-02	United States
N_203_M	N	203	SRR15543602	28881	G	T	0,999682	2021-08-02	United States
N_215_C	N	215	SRR15543602	28916	G	T	0,998169	2021-08-02	United States
N_377_Y	N	377	SRR15543602	29402	G	T	0,999854	2021-08-02	United States
ORF1ab_1306_S	ORF1ab	1306	SRR15543604	4181	G	T	0,991182	2021-07-26	United States
ORF1ab_1758_H	ORF1ab	1758	SRR15543604	5539	G	T	0,992424	2021-07-26	United States
ORF1ab_2046_L	ORF1ab	2046	SRR15543604	6402	C	T	0,834098	2021-07-26	United States
ORF1ab_2287_S	ORF1ab	2287	SRR15543604	7124	C	T	0,995487	2021-07-26	United States
ORF1ab_2355_S	ORF1ab	2355	SRR15543604	7328	G	T	0,0857143	2021-07-26	United States
ORF1ab_2684_I	ORF1ab	2684	SRR15543604	8316	C	T	0,96988	2021-07-26	United States
ORF1ab_2930_L	ORF1ab	2930	SRR15543604	9053	G	T	0,97549	2021-07-26	United States
ORF1ab_3255_I	ORF1ab	3255	SRR15543604	10029	C	T	0,186916	2021-07-26	United States
ORF1ab_3646_A	ORF1ab	3646	SRR15543604	11201	A	G	0,945592	2021-07-26	United States
ORF1ab_314_L	ORF1ab	314	SRR15543604	14408	C	T	0,502099	2021-07-26	United States
ORF1ab_384_I	ORF1ab	384	SRR15543604	14618	C	T	0,983051	2021-07-26	United States
ORF1ab_662_S	ORF1ab	662	SRR15543604	15451	G	A	0,867516	2021-07-26	United States
ORF1ab_958_V	ORF1ab	958	SRR15543604	16339	A	G	0,0662651	2021-07-26	United States
ORF1ab_1000_L	ORF1ab	1000	SRR15543604	16466	C	T	0,999319	2021-07-26	United States
ORF1ab_1918_V	ORF1ab	1918	SRR15543604	19220	C	T	0,995955	2021-07-26	United States
S_19_R	S	19	SRR15543604	21618	C	G	0,825232	2021-07-26	United States
S_142_D	S	142	SRR15543604	21987	G	A	1	2021-07-26	United States
S_156_NA	S	156	SRR15543604	22028	G	-AGTTCA	1	2021-07-26	United States
S_452_R	S	452	SRR15543604	22917	T	G	1	2021-07-26	United States
S_478_K	S	478	SRR15543604	22995	C	A	0,667656	2021-07-26	United States
S_614_G	S	614	SRR15543604	23403	A	G	1	2021-07-26	United States
S_681_R	S	681	SRR15543604	23604	C	G	0,998723	2021-07-26	United States
S_950_N	S	950	SRR15543604	24410	G	A	0,999409	2021-07-26	United States
ORF3a_26_L	ORF3a	26	SRR15543604	25469	C	T	0,999786	2021-07-26	United States
ORF3a_239_Q	ORF3a	239	SRR15543604	26107	G	C	0,543914	2021-07-26	United States
M_82_T	M	82	SRR15543604	26767	T	C	0,993915	2021-07-26	United States
ORF7a_82_A	ORF7a	82	SRR15543604	27638	T	C	1	2021-07-26	United States
ORF7a_120_I	ORF7a	120	SRR15543604	27752	C	T	1	2021-07-26	United States
ORF7b_40_I	ORF7b	40	SRR15543604	27874	C	T	0,811563	2021-07-26	United States
ORF8_118_NA	ORF8	118	SRR15543604	28247	A	-GATTTC	0,996227	2021-07-26	United States
N_63_G	N	63	SRR15543604	28461	A	G	1	2021-07-26	United States
N_203_M	N	203	SRR15543604	28881	G	T	1	2021-07-26	United States
N_215_C	N	215	SRR15543604	28916	G	T	0,996273	2021-07-26	United States
N_377_Y	N	377	SRR15543604	29402	G	T	0,998639	2021-07-26	United States
ORF1ab_590_F	ORF1ab	590	SRR15543605	2035	G	T	0,997517	2021-07-28	United States
ORF1ab_1306_S	ORF1ab	1306	SRR15543605	4181	G	T	0,999215	2021-07-28	United States
ORF1ab_2046_L	ORF1ab	2046	SRR15543605	6402	C	T	0,7359	2021-07-28	United States
ORF1ab_2287_S	ORF1ab	2287	SRR15543605	7124	C	T	0,99912	2021-07-28	United States
ORF1ab_2355_S	ORF1ab	2355	SRR15543605	7328	G	T	0,0810409	2021-07-28	United States
ORF1ab_2930_L	ORF1ab	2930	SRR15543605	9053	G	T	0,996819	2021-07-28	United States
ORF1ab_3255_I	ORF1ab	3255	SRR15543605	10029	C	T	0,324015	2021-07-28	United States
ORF1ab_3646_A	ORF1ab	3646	SRR15543605	11201	A	G	0,856868	2021-07-28	United States
ORF1ab_3766_F	ORF1ab	3766	SRR15543605	11562	G	T	0,91917	2021-07-28	United States
ORF1ab_314_L	ORF1ab	314	SRR15543605	14408	C	T	0,397394	2021-07-28	United States
ORF1ab_662_S	ORF1ab	662	SRR15543605	15451	G	A	0,811527	2021-07-28	United States
ORF1ab_1000_L	ORF1ab	1000	SRR15543605	16466	C	T	0,999605	2021-07-28	United States
ORF1ab_1918_V	ORF1ab	1918	SRR15543605	19220	C	T	0,998794	2021-07-28	United States
S_19_R	S	19	SRR15543605	21618	C	G	0,903774	2021-07-28	United States
S_142_D	S	142	SRR15543605	21987	G	A	1	2021-07-28	United States
S_156_NA	S	156	SRR15543605	22028	G	-AGTTCA	0,997017	2021-07-28	United States
S_452_R	S	452	SRR15543605	22917	T	G	0,999467	2021-07-28	United States
S_478_K	S	478	SRR15543605	22995	C	A	0,745276	2021-07-28	United States
S_614_G	S	614	SRR15543605	23403	A	G	1	2021-07-28	United States
S_681_R	S	681	SRR15543605	23604	C	G	0,999431	2021-07-28	United States
S_950_N	S	950	SRR15543605	24410	G	A	0,99965	2021-07-28	United States
ORF3a_26_L	ORF3a	26	SRR15543605	25469	C	T	0,999674	2021-07-28	United States
ORF3a_239_Q	ORF3a	239	SRR15543605	26107	G	C	0,60513	2021-07-28	United States
M_82_T	M	82	SRR15543605	26767	T	C	0,999017	2021-07-28	United States
ORF7a_82_A	ORF7a	82	SRR15543605	27638	T	C	0,999744	2021-07-28	United States
ORF7a_120_I	ORF7a	120	SRR15543605	27752	C	T	0,999703	2021-07-28	United States
ORF7b_40_I	ORF7b	40	SRR15543605	27874	C	T	0,637046	2021-07-28	United States
ORF8_118_NA	ORF8	118	SRR15543605	28247	A	-GATTTC	0,996997	2021-07-28	United States
N_63_G	N	63	SRR15543605	28461	A	G	0,999613	2021-07-28	United States
N_142_S	N	142	SRR15543605	28697	C	T	0,996251	2021-07-28	United States
N_203_M	N	203	SRR15543605	28881	G	T	0,999655	2021-07-28	United States
N_215_C	N	215	SRR15543605	28916	G	T	0,998698	2021-07-28	United States
N_377_Y	N	377	SRR15543605	29402	G	T	0,999714	2021-07-28	United States
ORF1ab_1306_S	ORF1ab	1306	SRR15543606	4181	G	T	0,996622	2021-08-03	United States
ORF1ab_2046_L	ORF1ab	2046	SRR15543606	6402	C	T	0,738545	2021-08-03	United States
ORF1ab_2125_Y	ORF1ab	2125	SRR15543606	6638	C	T	0,988462	2021-08-03	United States
ORF1ab_2287_S	ORF1ab	2287	SRR15543606	7124	C	T	0,996797	2021-08-03	United States
ORF1ab_2355_S	ORF1ab	2355	SRR15543606	7328	G	T	0,146199	2021-08-03	United States
ORF1ab_2554_V	ORF1ab	2554	SRR15543606	7926	C	T	0,997323	2021-08-03	United States
ORF1ab_2930_L	ORF1ab	2930	SRR15543606	9053	G	T	0,99708	2021-08-03	United States
ORF1ab_3255_I	ORF1ab	3255	SRR15543606	10029	C	T	0,333792	2021-08-03	United States
ORF1ab_3646_A	ORF1ab	3646	SRR15543606	11201	A	G	0,948437	2021-08-03	United States
ORF1ab_183_V	ORF1ab	183	SRR15543606	14014	T	G	0,993316	2021-08-03	United States
ORF1ab_314_L	ORF1ab	314	SRR15543606	14408	C	T	0,236259	2021-08-03	United States
ORF1ab_662_S	ORF1ab	662	SRR15543606	15451	G	A	0,527113	2021-08-03	United States
ORF1ab_1000_L	ORF1ab	1000	SRR15543606	16466	C	T	1	2021-08-03	United States
ORF1ab_1087_Y	ORF1ab	1087	SRR15543606	16726	C	T	0,993718	2021-08-03	United States
ORF1ab_1918_V	ORF1ab	1918	SRR15543606	19220	C	T	0,997837	2021-08-03	United States
S_19_R	S	19	SRR15543606	21618	C	G	0,597433	2021-08-03	United States
S_142_D	S	142	SRR15543606	21987	G	A	1	2021-08-03	United States
S_156_NA	S	156	SRR15543606	22028	G	-AGTTCA	1	2021-08-03	United States
S_271_R	S	271	SRR15543606	22374	A	G	0,91206	2021-08-03	United States
S_452_R	S	452	SRR15543606	22917	T	G	1	2021-08-03	United States
S_478_K	S	478	SRR15543606	22995	C	A	0,675714	2021-08-03	United States
S_614_G	S	614	SRR15543606	23403	A	G	1	2021-08-03	United States
S_681_R	S	681	SRR15543606	23604	C	G	0,999357	2021-08-03	United States
S_950_N	S	950	SRR15543606	24410	G	A	1	2021-08-03	United States
ORF3a_26_L	ORF3a	26	SRR15543606	25469	C	T	0,999843	2021-08-03	United States
M_82_T	M	82	SRR15543606	26767	T	C	0,992222	2021-08-03	United States
ORF7a_82_A	ORF7a	82	SRR15543606	27638	T	C	1	2021-08-03	United States
ORF7a_120_I	ORF7a	120	SRR15543606	27752	C	T	1	2021-08-03	United States
ORF7b_40_I	ORF7b	40	SRR15543606	27874	C	T	0,815076	2021-08-03	United States
ORF8_60_F	ORF8	60	SRR15543606	28073	G	T	0,752564	2021-08-03	United States
ORF8_118_NA	ORF8	118	SRR15543606	28247	A	-GATTTC	0,992867	2021-08-03	United States
N_63_G	N	63	SRR15543606	28461	A	G	1	2021-08-03	United States
N_203_M	N	203	SRR15543606	28881	G	T	1	2021-08-03	United States
N_215_C	N	215	SRR15543606	28916	G	T	0,998322	2021-08-03	United States
N_377_Y	N	377	SRR15543606	29402	G	T	0,99943	2021-08-03	United States
ORF1ab_995_D	ORF1ab	995	SRR15543608	3250	G	T	0,739391	2021-08-07	United States
ORF1ab_1127_Y	ORF1ab	1127	SRR15543608	3644	G	T	0,997388	2021-08-07	United States
ORF1ab_1306_S	ORF1ab	1306	SRR15543608	4181	G	T	0,999766	2021-08-07	United States
ORF1ab_2046_L	ORF1ab	2046	SRR15543608	6402	C	T	0,834323	2021-08-07	United States
ORF1ab_2287_S	ORF1ab	2287	SRR15543608	7124	C	T	0,999353	2021-08-07	United States
ORF1ab_2355_S	ORF1ab	2355	SRR15543608	7328	G	T	0,0913327	2021-08-07	United States
ORF1ab_2930_L	ORF1ab	2930	SRR15543608	9053	G	T	0,997478	2021-08-07	United States
ORF1ab_3255_I	ORF1ab	3255	SRR15543608	10029	C	T	0,205343	2021-08-07	United States
ORF1ab_3646_A	ORF1ab	3646	SRR15543608	11201	A	G	0,929835	2021-08-07	United States
ORF1ab_3731_V	ORF1ab	3731	SRR15543608	11456	A	G	0,997123	2021-08-07	United States
ORF1ab_314_R	ORF1ab	314	SRR15543608	14408	C	G	0,346987	2021-08-07	United States
ORF1ab_662_S	ORF1ab	662	SRR15543608	15451	G	A	0,830268	2021-08-07	United States
ORF1ab_1000_L	ORF1ab	1000	SRR15543608	16466	C	T	0,999951	2021-08-07	United States
ORF1ab_1550_Y	ORF1ab	1550	SRR15543608	18115	C	T	0,997918	2021-08-07	United States
ORF1ab_1918_V	ORF1ab	1918	SRR15543608	19220	C	T	0,999563	2021-08-07	United States
S_19_R	S	19	SRR15543608	21618	C	G	0,817723	2021-08-07	United States
S_142_D	S	142	SRR15543608	21987	G	A	1	2021-08-07	United States
S_156_NA	S	156	SRR15543608	22028	G	-AGTTCA	0,998258	2021-08-07	United States
S_452_R	S	452	SRR15543608	22917	T	G	0,999524	2021-08-07	United States
S_478_K	S	478	SRR15543608	22995	C	A	0,579135	2021-08-07	United States
S_614_G	S	614	SRR15543608	23403	A	G	0,999615	2021-08-07	United States
S_681_R	S	681	SRR15543608	23604	C	G	0,999596	2021-08-07	United States
S_950_N	S	950	SRR15543608	24410	G	A	0,999874	2021-08-07	United States
ORF3a_26_L	ORF3a	26	SRR15543608	25469	C	T	0,99987	2021-08-07	United States
E_73_F	E	73	SRR15543608	26461	C	T	0,318126	2021-08-07	United States
M_82_T	M	82	SRR15543608	26767	T	C	0,994285	2021-08-07	United States
ORF7a_82_A	ORF7a	82	SRR15543608	27638	T	C	0,999337	2021-08-07	United States
ORF7a_93_F	ORF7a	93	SRR15543608	27670	G	T	0,996484	2021-08-07	United States
ORF7a_120_I	ORF7a	120	SRR15543608	27752	C	T	0,999612	2021-08-07	United States
ORF7b_40_I	ORF7b	40	SRR15543608	27874	C	T	0,568146	2021-08-07	United States
ORF8_118_NA	ORF8	118	SRR15543608	28247	A	-GATTTC	0,997821	2021-08-07	United States
N_63_G	N	63	SRR15543608	28461	A	G	0,999878	2021-08-07	United States
N_203_M	N	203	SRR15543608	28881	G	T	0,999191	2021-08-07	United States
N_215_C	N	215	SRR15543608	28916	G	T	0,999542	2021-08-07	United States
N_377_Y	N	377	SRR15543608	29402	G	T	1	2021-08-07	United States
ORF1ab_1306_S	ORF1ab	1306	SRR15543609	4181	G	T	0,998143	2021-07-23	United States
ORF1ab_1783_I	ORF1ab	1783	SRR15543609	5612	G	A	0,995445	2021-07-23	United States
ORF1ab_2046_L	ORF1ab	2046	SRR15543609	6402	C	T	0,878931	2021-07-23	United States
ORF1ab_2287_S	ORF1ab	2287	SRR15543609	7124	C	T	0,999112	2021-07-23	United States
ORF1ab_2355_S	ORF1ab	2355	SRR15543609	7328	G	T	0,0788321	2021-07-23	United States
ORF1ab_2930_L	ORF1ab	2930	SRR15543609	9053	G	T	0,99373	2021-07-23	United States
ORF1ab_3255_I	ORF1ab	3255	SRR15543609	10029	C	T	0,189155	2021-07-23	United States
ORF1ab_3524_A	ORF1ab	3524	SRR15543609	10836	T	C	0,100902	2021-07-23	United States
ORF1ab_3646_A	ORF1ab	3646	SRR15543609	11201	A	G	0,962876	2021-07-23	United States
ORF1ab_314_L	ORF1ab	314	SRR15543609	14408	C	T	0,544513	2021-07-23	United States
ORF1ab_662_S	ORF1ab	662	SRR15543609	15451	G	A	0,918601	2021-07-23	United States
ORF1ab_1000_L	ORF1ab	1000	SRR15543609	16466	C	T	0,999589	2021-07-23	United States
ORF1ab_1918_V	ORF1ab	1918	SRR15543609	19220	C	T	0,998329	2021-07-23	United States
S_19_R	S	19	SRR15543609	21618	C	G	0,941915	2021-07-23	United States
S_112_L	S	112	SRR15543609	21897	C	T	0,998841	2021-07-23	United States
S_142_D	S	142	SRR15543609	21987	G	A	0,999755	2021-07-23	United States
S_156_NA	S	156	SRR15543609	22028	G	-AGTTCA	0,997184	2021-07-23	United States
S_452_R	S	452	SRR15543609	22917	T	G	0,999642	2021-07-23	United States
S_478_K	S	478	SRR15543609	22995	C	A	0,577779	2021-07-23	United States
S_614_G	S	614	SRR15543609	23403	A	G	0,999809	2021-07-23	United States
S_681_R	S	681	SRR15543609	23604	C	G	0,999826	2021-07-23	United States
S_950_N	S	950	SRR15543609	24410	G	A	0,999815	2021-07-23	United States
ORF3a_26_L	ORF3a	26	SRR15543609	25469	C	T	0,999832	2021-07-23	United States
ORF3a_239_Q	ORF3a	239	SRR15543609	26107	G	C	0,666231	2021-07-23	United States
M_82_T	M	82	SRR15543609	26767	T	C	0,992701	2021-07-23	United States
ORF7a_82_A	ORF7a	82	SRR15543609	27638	T	C	0,999366	2021-07-23	United States
ORF7a_120_I	ORF7a	120	SRR15543609	27752	C	T	0,99981	2021-07-23	United States
ORF7b_40_I	ORF7b	40	SRR15543609	27874	C	T	0,899274	2021-07-23	United States
ORF8_118_NA	ORF8	118	SRR15543609	28247	A	-GATTTC	0,997262	2021-07-23	United States
N_63_G	N	63	SRR15543609	28461	A	G	0,999634	2021-07-23	United States
N_203_M	N	203	SRR15543609	28881	G	T	0,999607	2021-07-23	United States
N_215_C	N	215	SRR15543609	28916	G	T	0,998492	2021-07-23	United States
N_377_Y	N	377	SRR15543609	29402	G	T	0,999379	2021-07-23	United States
ORF1ab_309_S	ORF1ab	309	SRR15543610	1190	C	T	0,7533	2021-08-07	United States
ORF1ab_1640_L	ORF1ab	1640	SRR15543610	5184	C	T	0,892241	2021-08-07	United States
ORF1ab_2355_S	ORF1ab	2355	SRR15543610	7328	G	T	0,0869565	2021-08-07	United States
ORF1ab_3209_V	ORF1ab	3209	SRR15543610	9891	C	T	0,99796	2021-08-07	United States
ORF1ab_3718_A	ORF1ab	3718	SRR15543610	11418	T	C	0,997581	2021-08-07	United States
ORF1ab_3750_I	ORF1ab	3750	SRR15543610	11514	C	T	0,990431	2021-08-07	United States
ORF1ab_314_L	ORF1ab	314	SRR15543610	14408	C	T	0,392399	2021-08-07	United States
ORF1ab_321_L	ORF1ab	321	SRR15543610	14428	G	T	0,99654	2021-08-07	United States
ORF1ab_662_S	ORF1ab	662	SRR15543610	15451	G	A	0,828829	2021-08-07	United States
ORF1ab_1000_L	ORF1ab	1000	SRR15543610	16466	C	T	1	2021-08-07	United States
S_19_R	S	19	SRR15543610	21618	C	G	0,991188	2021-08-07	United States
S_142_D	S	142	SRR15543610	21987	G	A	1	2021-08-07	United States
S_156_NA	S	156	SRR15543610	22028	G	-AGTTCA	0,997792	2021-08-07	United States
S_222_V	S	222	SRR15543610	22227	C	T	1	2021-08-07	United States
S_452_R	S	452	SRR15543610	22917	T	G	1	2021-08-07	United States
S_478_K	S	478	SRR15543610	22995	C	A	0,588235	2021-08-07	United States
S_614_G	S	614	SRR15543610	23403	A	G	1	2021-08-07	United States
S_681_R	S	681	SRR15543610	23604	C	G	1	2021-08-07	United States
S_950_N	S	950	SRR15543610	24410	G	A	0,999145	2021-08-07	United States
ORF3a_26_L	ORF3a	26	SRR15543610	25469	C	T	1	2021-08-07	United States
ORF3a_224_C	ORF3a	224	SRR15543610	26062	G	T	0,996679	2021-08-07	United States
M_82_T	M	82	SRR15543610	26767	T	C	0,993945	2021-08-07	United States
M_197_N	M	197	SRR15543610	27112	G	A	0,99532	2021-08-07	United States
ORF7a_82_A	ORF7a	82	SRR15543610	27638	T	C	1	2021-08-07	United States
ORF7a_120_I	ORF7a	120	SRR15543610	27752	C	T	1	2021-08-07	United States
ORF8_118_NA	ORF8	118	SRR15543610	28247	A	-GATTTC	0,997357	2021-08-07	United States
N_63_G	N	63	SRR15543610	28461	A	G	0,999711	2021-08-07	United States
N_203_M	N	203	SRR15543610	28881	G	T	0,99972	2021-08-07	United States
N_377_Y	N	377	SRR15543610	29402	G	T	0,999613	2021-08-07	United States
ORF1ab_1306_S	ORF1ab	1306	SRR15543615	4181	G	T	0,895349	2021-08-09	United States
ORF1ab_2046_L	ORF1ab	2046	SRR15543615	6402	C	T	0,659705	2021-08-09	United States
ORF1ab_2125_Y	ORF1ab	2125	SRR15543615	6638	C	T	0,462457	2021-08-09	United States
ORF1ab_2287_S	ORF1ab	2287	SRR15543615	7124	C	T	0,939163	2021-08-09	United States
ORF1ab_2554_V	ORF1ab	2554	SRR15543615	7926	C	T	0,639241	2021-08-09	United States
ORF1ab_2930_L	ORF1ab	2930	SRR15543615	9053	G	T	0,821053	2021-08-09	United States
ORF1ab_3209_V	ORF1ab	3209	SRR15543615	9891	C	T	0,109649	2021-08-09	United States
ORF1ab_3255_I	ORF1ab	3255	SRR15543615	10029	C	T	0,548913	2021-08-09	United States
ORF1ab_3646_A	ORF1ab	3646	SRR15543615	11201	A	G	0,820019	2021-08-09	United States
ORF1ab_3718_A	ORF1ab	3718	SRR15543615	11418	T	C	0,0904762	2021-08-09	United States
ORF1ab_3731_V	ORF1ab	3731	SRR15543615	11456	A	G	0,0642202	2021-08-09	United States
ORF1ab_3885_F	ORF1ab	3885	SRR15543615	11919	C	T	0,170833	2021-08-09	United States
ORF1ab_183_V	ORF1ab	183	SRR15543615	14014	T	G	0,686316	2021-08-09	United States
ORF1ab_314_L	ORF1ab	314	SRR15543615	14408	C	T	0,144462	2021-08-09	United States
ORF1ab_662_S	ORF1ab	662	SRR15543615	15451	G	A	0,621212	2021-08-09	United States
ORF1ab_1000_L	ORF1ab	1000	SRR15543615	16466	C	T	0,991718	2021-08-09	United States
ORF1ab_1087_Y	ORF1ab	1087	SRR15543615	16726	C	T	0,423625	2021-08-09	United States
ORF1ab_1257_V	ORF1ab	1257	SRR15543615	17236	A	G	0,153979	2021-08-09	United States
ORF1ab_1918_V	ORF1ab	1918	SRR15543615	19220	C	T	0,931429	2021-08-09	United States
ORF1ab_2247_H	ORF1ab	2247	SRR15543615	20208	G	T	0,18683	2021-08-09	United States
S_19_R	S	19	SRR15543615	21618	C	G	0,579235	2021-08-09	United States
S_452_R	S	452	SRR15543615	22917	T	G	1	2021-08-09	United States
S_478_K	S	478	SRR15543615	22995	C	A	0,670732	2021-08-09	United States
S_614_G	S	614	SRR15543615	23403	A	G	1	2021-08-09	United States
S_681_R	S	681	SRR15543615	23604	C	G	0,997717	2021-08-09	United States
S_683_L	S	683	SRR15543615	23610	G	T	0,221007	2021-08-09	United States
S_950_N	S	950	SRR15543615	24410	G	A	1	2021-08-09	United States
ORF3a_26_L	ORF3a	26	SRR15543615	25469	C	T	0,992708	2021-08-09	United States
M_82_T	M	82	SRR15543615	26767	T	C	0,978339	2021-08-09	United States
ORF7a_82_A	ORF7a	82	SRR15543615	27638	T	C	0,991379	2021-08-09	United States
ORF7a_99_S	ORF7a	99	SRR15543615	27688	C	T	0,141689	2021-08-09	United States
ORF7a_120_I	ORF7a	120	SRR15543615	27752	C	T	0,994764	2021-08-09	United States
ORF7b_40_I	ORF7b	40	SRR15543615	27874	C	T	0,5	2021-08-09	United States
ORF8_38_S	ORF8	38	SRR15543615	28005	C	T	0,0648649	2021-08-09	United States
ORF8_60_F	ORF8	60	SRR15543615	28073	G	T	0,140271	2021-08-09	United States
ORF8_67_F	ORF8	67	SRR15543615	28093	C	T	0,0542636	2021-08-09	United States
ORF8_118_NA	ORF8	118	SRR15543615	28247	A	-GATTTC	0,983539	2021-08-09	United States
N_63_G	N	63	SRR15543615	28461	A	G	0,991189	2021-08-09	United States
N_203_M	N	203	SRR15543615	28881	G	T	0,993631	2021-08-09	United States
N_208_S	N	208	SRR15543615	28895	G	T	0,0576923	2021-08-09	United States
N_215_C	N	215	SRR15543615	28916	G	T	0,940625	2021-08-09	United States
N_377_Y	N	377	SRR15543615	29402	G	T	0,988235	2021-08-09	United States
ORF1ab_1306_S	ORF1ab	1306	SRR15543616	4181	G	T	0,999299	2021-08-09	United States
ORF1ab_2046_L	ORF1ab	2046	SRR15543616	6402	C	T	0,593242	2021-08-09	United States
ORF1ab_2125_Y	ORF1ab	2125	SRR15543616	6638	C	T	0,98165	2021-08-09	United States
ORF1ab_2287_S	ORF1ab	2287	SRR15543616	7124	C	T	0,999165	2021-08-09	United States
ORF1ab_2355_S	ORF1ab	2355	SRR15543616	7328	G	T	0,100336	2021-08-09	United States
ORF1ab_2554_V	ORF1ab	2554	SRR15543616	7926	C	T	0,998424	2021-08-09	United States
ORF1ab_2930_L	ORF1ab	2930	SRR15543616	9053	G	T	0,998622	2021-08-09	United States
ORF1ab_3255_I	ORF1ab	3255	SRR15543616	10029	C	T	0,613859	2021-08-09	United States
ORF1ab_3646_A	ORF1ab	3646	SRR15543616	11201	A	G	0,824725	2021-08-09	United States
ORF1ab_183_V	ORF1ab	183	SRR15543616	14014	T	G	0,998319	2021-08-09	United States
ORF1ab_314_L	ORF1ab	314	SRR15543616	14408	C	T	0,123604	2021-08-09	United States
ORF1ab_662_S	ORF1ab	662	SRR15543616	15451	G	A	0,541328	2021-08-09	United States
ORF1ab_841_A	ORF1ab	841	SRR15543616	15988	A	G	0,997892	2021-08-09	United States
ORF1ab_1000_L	ORF1ab	1000	SRR15543616	16466	C	T	0,999607	2021-08-09	United States
ORF1ab_1087_Y	ORF1ab	1087	SRR15543616	16726	C	T	0,998325	2021-08-09	United States
ORF1ab_1918_V	ORF1ab	1918	SRR15543616	19220	C	T	0,999258	2021-08-09	United States
S_19_R	S	19	SRR15543616	21618	C	G	0,473446	2021-08-09	United States
S_142_D	S	142	SRR15543616	21987	G	A	1	2021-08-09	United States
S_156_NA	S	156	SRR15543616	22028	G	-AGTTCA	0,993997	2021-08-09	United States
S_452_R	S	452	SRR15543616	22917	T	G	0,999343	2021-08-09	United States
S_478_K	S	478	SRR15543616	22995	C	A	0,852244	2021-08-09	United States
S_614_G	S	614	SRR15543616	23403	A	G	0,999802	2021-08-09	United States
S_681_R	S	681	SRR15543616	23604	C	G	0,999506	2021-08-09	United States
S_950_N	S	950	SRR15543616	24410	G	A	0,999833	2021-08-09	United States
ORF3a_18_V	ORF3a	18	SRR15543616	25445	G	T	0,993896	2021-08-09	United States
ORF3a_26_L	ORF3a	26	SRR15543616	25469	C	T	0,999528	2021-08-09	United States
M_82_T	M	82	SRR15543616	26767	T	C	0,99322	2021-08-09	United States
ORF7a_82_A	ORF7a	82	SRR15543616	27638	T	C	0,999532	2021-08-09	United States
ORF7a_120_I	ORF7a	120	SRR15543616	27752	C	T	0,999586	2021-08-09	United States
ORF7b_40_I	ORF7b	40	SRR15543616	27874	C	T	0,428565	2021-08-09	United States
ORF8_60_F	ORF8	60	SRR15543616	28073	G	T	0,807796	2021-08-09	United States
ORF8_118_NA	ORF8	118	SRR15543616	28247	A	-GATTTC	0,995438	2021-08-09	United States
N_63_G	N	63	SRR15543616	28461	A	G	0,999459	2021-08-09	United States
N_203_M	N	203	SRR15543616	28881	G	T	0,999323	2021-08-09	United States
N_215_C	N	215	SRR15543616	28916	G	T	0,997742	2021-08-09	United States
N_351_L	N	351	SRR15543616	29324	A	C	0,997142	2021-08-09	United States
N_377_Y	N	377	SRR15543616	29402	G	T	0,999735	2021-08-09	United States
ORF1ab_1306_S	ORF1ab	1306	SRR15543618	4181	G	T	0,999515	2021-08-09	United States
ORF1ab_2046_L	ORF1ab	2046	SRR15543618	6402	C	T	0,784262	2021-08-09	United States
ORF1ab_2287_S	ORF1ab	2287	SRR15543618	7124	C	T	0,999739	2021-08-09	United States
ORF1ab_2355_S	ORF1ab	2355	SRR15543618	7328	G	T	0,0959786	2021-08-09	United States
ORF1ab_2930_L	ORF1ab	2930	SRR15543618	9053	G	T	0,999298	2021-08-09	United States
ORF1ab_3255_I	ORF1ab	3255	SRR15543618	10029	C	T	0,581812	2021-08-09	United States
ORF1ab_3363_N	ORF1ab	3363	SRR15543618	10354	G	T	0,997217	2021-08-09	United States
ORF1ab_3646_A	ORF1ab	3646	SRR15543618	11201	A	G	0,874921	2021-08-09	United States
ORF1ab_314_L	ORF1ab	314	SRR15543618	14408	C	T	0,210967	2021-08-09	United States
ORF1ab_662_S	ORF1ab	662	SRR15543618	15451	G	A	0,639904	2021-08-09	United States
ORF1ab_1000_L	ORF1ab	1000	SRR15543618	16466	C	T	0,99969	2021-08-09	United States
ORF1ab_1257_V	ORF1ab	1257	SRR15543618	17236	A	G	0,997594	2021-08-09	United States
ORF1ab_1918_V	ORF1ab	1918	SRR15543618	19220	C	T	0,99946	2021-08-09	United States
S_9_S	S	9	SRR15543618	21587	C	T	0,156036	2021-08-09	United States
S_19_R	S	19	SRR15543618	21618	C	G	0,522006	2021-08-09	United States
S_142_D	S	142	SRR15543618	21987	G	A	0,999588	2021-08-09	United States
S_156_NA	S	156	SRR15543618	22028	G	-AGTTCA	0,998145	2021-08-09	United States
S_452_R	S	452	SRR15543618	22917	T	G	0,999655	2021-08-09	United States
S_478_K	S	478	SRR15543618	22995	C	A	0,772605	2021-08-09	United States
S_614_G	S	614	SRR15543618	23403	A	G	0,999846	2021-08-09	United States
S_681_R	S	681	SRR15543618	23604	C	G	0,999644	2021-08-09	United States
S_950_N	S	950	SRR15543618	24410	G	A	0,99974	2021-08-09	United States
ORF3a_26_L	ORF3a	26	SRR15543618	25469	C	T	0,999753	2021-08-09	United States
M_82_T	M	82	SRR15543618	26767	T	C	0,993616	2021-08-09	United States
ORF7a_82_A	ORF7a	82	SRR15543618	27638	T	C	0,999714	2021-08-09	United States
ORF7a_120_I	ORF7a	120	SRR15543618	27752	C	T	0,999737	2021-08-09	United States
ORF7b_40_I	ORF7b	40	SRR15543618	27874	C	T	0,635149	2021-08-09	United States
ORF8_118_NA	ORF8	118	SRR15543618	28247	A	-GATTTC	0,996361	2021-08-09	United States
N_63_G	N	63	SRR15543618	28461	A	G	0,999678	2021-08-09	United States
N_203_M	N	203	SRR15543618	28881	G	T	0,999472	2021-08-09	United States
N_215_C	N	215	SRR15543618	28916	G	T	0,998758	2021-08-09	United States
N_377_Y	N	377	SRR15543618	29402	G	T	0,999885	2021-08-09	United States
ORF1ab_1306_S	ORF1ab	1306	SRR15543619	4181	G	T	0,998955	2021-08-09	United States
ORF1ab_1438_I	ORF1ab	1438	SRR15543619	4577	C	A	0,847217	2021-08-09	United States
ORF1ab_2046_L	ORF1ab	2046	SRR15543619	6402	C	T	0,588077	2021-08-09	United States
ORF1ab_2287_S	ORF1ab	2287	SRR15543619	7124	C	T	0,999377	2021-08-09	United States
ORF1ab_2355_S	ORF1ab	2355	SRR15543619	7328	G	T	0,121657	2021-08-09	United States
ORF1ab_2930_L	ORF1ab	2930	SRR15543619	9053	G	T	0,998511	2021-08-09	United States
ORF1ab_3255_I	ORF1ab	3255	SRR15543619	10029	C	T	0,57791	2021-08-09	United States
ORF1ab_3646_A	ORF1ab	3646	SRR15543619	11201	A	G	0,828733	2021-08-09	United States
ORF1ab_3731_V	ORF1ab	3731	SRR15543619	11456	A	G	0,998647	2021-08-09	United States
ORF1ab_314_L	ORF1ab	314	SRR15543619	14408	C	T	0,124755	2021-08-09	United States
ORF1ab_662_S	ORF1ab	662	SRR15543619	15451	G	A	0,563136	2021-08-09	United States
ORF1ab_1000_L	ORF1ab	1000	SRR15543619	16466	C	T	0,999672	2021-08-09	United States
ORF1ab_1918_V	ORF1ab	1918	SRR15543619	19220	C	T	0,99911	2021-08-09	United States
S_19_R	S	19	SRR15543619	21618	C	G	0,556462	2021-08-09	United States
S_95_I	S	95	SRR15543619	21846	C	T	0,99564	2021-08-09	United States
S_142_D	S	142	SRR15543619	21987	G	A	0,999627	2021-08-09	United States
S_156_NA	S	156	SRR15543619	22028	G	-AGTTCA	0,990651	2021-08-09	United States
S_452_R	S	452	SRR15543619	22917	T	G	0,999208	2021-08-09	United States
S_478_K	S	478	SRR15543619	22995	C	A	0,851773	2021-08-09	United States
S_614_G	S	614	SRR15543619	23403	A	G	0,999942	2021-08-09	United States
S_681_R	S	681	SRR15543619	23604	C	G	0,999647	2021-08-09	United States
S_950_N	S	950	SRR15543619	24410	G	A	0,999708	2021-08-09	United States
S_1117_I	S	1117	SRR15543619	24912	C	T	0,998405	2021-08-09	United States
ORF3a_26_L	ORF3a	26	SRR15543619	25469	C	T	0,999737	2021-08-09	United States
M_82_T	M	82	SRR15543619	26767	T	C	0,99331	2021-08-09	United States
ORF7a_82_A	ORF7a	82	SRR15543619	27638	T	C	0,999556	2021-08-09	United States
ORF7a_120_I	ORF7a	120	SRR15543619	27752	C	T	0,999656	2021-08-09	United States
ORF7b_40_I	ORF7b	40	SRR15543619	27874	C	T	0,467871	2021-08-09	United States
ORF8_118_NA	ORF8	118	SRR15543619	28247	A	-GATTTC	0,996173	2021-08-09	United States
N_63_G	N	63	SRR15543619	28461	A	G	0,999554	2021-08-09	United States
N_203_M	N	203	SRR15543619	28881	G	T	0,999633	2021-08-09	United States
N_215_C	N	215	SRR15543619	28916	G	T	0,998278	2021-08-09	United States
N_377_Y	N	377	SRR15543619	29402	G	T	0,999648	2021-08-09	United States
ORF1ab_1306_S	ORF1ab	1306	SRR15543623	4181	G	T	0,997453	2021-08-09	United States
ORF1ab_2046_L	ORF1ab	2046	SRR15543623	6402	C	T	0,388717	2021-08-09	United States
ORF1ab_2287_S	ORF1ab	2287	SRR15543623	7124	C	T	0,998915	2021-08-09	United States
ORF1ab_2355_S	ORF1ab	2355	SRR15543623	7328	G	T	0,0784314	2021-08-09	United States
ORF1ab_2930_L	ORF1ab	2930	SRR15543623	9053	G	T	0,990716	2021-08-09	United States
ORF1ab_3255_I	ORF1ab	3255	SRR15543623	10029	C	T	0,583462	2021-08-09	United States
ORF1ab_3646_A	ORF1ab	3646	SRR15543623	11201	A	G	0,861989	2021-08-09	United States
ORF1ab_314_L	ORF1ab	314	SRR15543623	14408	C	T	0,114904	2021-08-09	United States
ORF1ab_662_S	ORF1ab	662	SRR15543623	15451	G	A	0,373304	2021-08-09	United States
ORF1ab_1000_L	ORF1ab	1000	SRR15543623	16466	C	T	0,999814	2021-08-09	United States
ORF1ab_1257_V	ORF1ab	1257	SRR15543623	17236	A	G	0,989715	2021-08-09	United States
ORF1ab_1918_V	ORF1ab	1918	SRR15543623	19220	C	T	0,997403	2021-08-09	United States
S_19_R	S	19	SRR15543623	21618	C	G	0,334285	2021-08-09	United States
S_142_D	S	142	SRR15543623	21987	G	A	1	2021-08-09	United States
S_156_NA	S	156	SRR15543623	22028	G	-AGTTCA	0,993266	2021-08-09	United States
S_452_R	S	452	SRR15543623	22917	T	G	0,999229	2021-08-09	United States
S_478_K	S	478	SRR15543623	22995	C	A	0,899863	2021-08-09	United States
S_614_G	S	614	SRR15543623	23403	A	G	0,999289	2021-08-09	United States
S_681_R	S	681	SRR15543623	23604	C	G	0,999407	2021-08-09	United States
S_950_N	S	950	SRR15543623	24410	G	A	1	2021-08-09	United States
ORF3a_26_L	ORF3a	26	SRR15543623	25469	C	T	1	2021-08-09	United States
ORF3a_104_S	ORF3a	104	SRR15543623	25702	C	T	0,985473	2021-08-09	United States
M_82_T	M	82	SRR15543623	26767	T	C	0,997454	2021-08-09	United States
ORF6_27_L	ORF6	27	SRR15543623	27281	G	T	0,987561	2021-08-09	United States
ORF7a_82_A	ORF7a	82	SRR15543623	27638	T	C	1	2021-08-09	United States
ORF7a_120_I	ORF7a	120	SRR15543623	27752	C	T	1	2021-08-09	United States
ORF7b_40_I	ORF7b	40	SRR15543623	27874	C	T	0,562343	2021-08-09	United States
ORF8_118_NA	ORF8	118	SRR15543623	28247	A	-GATTTC	0,997544	2021-08-09	United States
N_63_G	N	63	SRR15543623	28461	A	G	1	2021-08-09	United States
N_203_M	N	203	SRR15543623	28881	G	T	1	2021-08-09	United States
N_208_S	N	208	SRR15543623	28895	G	T	0,975191	2021-08-09	United States
N_215_C	N	215	SRR15543623	28916	G	T	0,990476	2021-08-09	United States
N_377_Y	N	377	SRR15543623	29402	G	T	0,999787	2021-08-09	United States
ORF1ab_1306_S	ORF1ab	1306	SRR15543624	4181	G	T	0,999473	2021-08-09	United States
ORF1ab_1466_R	ORF1ab	1466	SRR15543624	4662	T	G	0,0875527	2021-08-09	United States
ORF1ab_2046_L	ORF1ab	2046	SRR15543624	6402	C	T	0,636773	2021-08-09	United States
ORF1ab_2125_Y	ORF1ab	2125	SRR15543624	6638	C	T	0,979042	2021-08-09	United States
ORF1ab_2287_S	ORF1ab	2287	SRR15543624	7124	C	T	0,999192	2021-08-09	United States
ORF1ab_2355_S	ORF1ab	2355	SRR15543624	7328	G	T	0,0855465	2021-08-09	United States
ORF1ab_2554_V	ORF1ab	2554	SRR15543624	7926	C	T	0,998154	2021-08-09	United States
ORF1ab_2930_L	ORF1ab	2930	SRR15543624	9053	G	T	0,999495	2021-08-09	United States
ORF1ab_3255_I	ORF1ab	3255	SRR15543624	10029	C	T	0,599953	2021-08-09	United States
ORF1ab_3646_A	ORF1ab	3646	SRR15543624	11201	A	G	0,816109	2021-08-09	United States
ORF1ab_183_V	ORF1ab	183	SRR15543624	14014	T	G	0,997265	2021-08-09	United States
ORF1ab_314_L	ORF1ab	314	SRR15543624	14408	C	T	0,144504	2021-08-09	United States
ORF1ab_662_S	ORF1ab	662	SRR15543624	15451	G	A	0,490464	2021-08-09	United States
ORF1ab_1000_L	ORF1ab	1000	SRR15543624	16466	C	T	0,999499	2021-08-09	United States
ORF1ab_1087_Y	ORF1ab	1087	SRR15543624	16726	C	T	0,997357	2021-08-09	United States
ORF1ab_1918_V	ORF1ab	1918	SRR15543624	19220	C	T	0,999586	2021-08-09	United States
S_19_R	S	19	SRR15543624	21618	C	G	0,433013	2021-08-09	United States
S_142_D	S	142	SRR15543624	21987	G	A	1	2021-08-09	United States
S_156_NA	S	156	SRR15543624	22028	G	-AGTTCA	0,995633	2021-08-09	United States
S_452_R	S	452	SRR15543624	22917	T	G	0,999399	2021-08-09	United States
S_478_K	S	478	SRR15543624	22995	C	A	0,80644	2021-08-09	United States
S_614_G	S	614	SRR15543624	23403	A	G	0,999905	2021-08-09	United States
S_681_R	S	681	SRR15543624	23604	C	G	0,999432	2021-08-09	United States
S_950_N	S	950	SRR15543624	24410	G	A	0,999762	2021-08-09	United States
ORF3a_26_L	ORF3a	26	SRR15543624	25469	C	T	0,999788	2021-08-09	United States
M_82_T	M	82	SRR15543624	26767	T	C	0,995818	2021-08-09	United States
ORF7a_82_A	ORF7a	82	SRR15543624	27638	T	C	0,999592	2021-08-09	United States
ORF7a_120_I	ORF7a	120	SRR15543624	27752	C	T	0,999767	2021-08-09	United States
ORF7b_40_I	ORF7b	40	SRR15543624	27874	C	T	0,473727	2021-08-09	United States
ORF8_60_F	ORF8	60	SRR15543624	28073	G	T	0,87086	2021-08-09	United States
ORF8_118_NA	ORF8	118	SRR15543624	28247	A	-GATTTC	0,993632	2021-08-09	United States
N_63_G	N	63	SRR15543624	28461	A	G	0,999338	2021-08-09	United States
N_203_M	N	203	SRR15543624	28881	G	T	0,999439	2021-08-09	United States
N_215_C	N	215	SRR15543624	28916	G	T	0,999144	2021-08-09	United States
N_377_Y	N	377	SRR15543624	29402	G	T	0,999699	2021-08-09	United States
ORF1ab_1640_L	ORF1ab	1640	SRR15543628	5184	C	T	0,968504	2021-08-09	United States
ORF1ab_1728_I	ORF1ab	1728	SRR15543628	5447	G	A	0,971635	2021-08-09	United States
ORF1ab_2103_C	ORF1ab	2103	SRR15543628	6573	C	G	0,178203	2021-08-09	United States
ORF1ab_2355_S	ORF1ab	2355	SRR15543628	7328	G	T	0,0761062	2021-08-09	United States
ORF1ab_3112_S	ORF1ab	3112	SRR15543628	9600	T	C	0,950626	2021-08-09	United States
ORF1ab_3209_V	ORF1ab	3209	SRR15543628	9891	C	T	0,997287	2021-08-09	United States
ORF1ab_3718_A	ORF1ab	3718	SRR15543628	11418	T	C	0,995155	2021-08-09	United States
ORF1ab_3750_I	ORF1ab	3750	SRR15543628	11514	C	T	0,978324	2021-08-09	United States
ORF1ab_314_L	ORF1ab	314	SRR15543628	14408	C	T	0,217633	2021-08-09	United States
ORF1ab_662_S	ORF1ab	662	SRR15543628	15451	G	A	0,425651	2021-08-09	United States
ORF1ab_1000_L	ORF1ab	1000	SRR15543628	16466	C	T	1	2021-08-09	United States
ORF1ab_2612_L	ORF1ab	2612	SRR15543628	21302	C	T	0,973214	2021-08-09	United States
ORF1ab_2613_S	ORF1ab	2613	SRR15543628	21304	C	A	0,973203	2021-08-09	United States
ORF1ab_2613_H	ORF1ab	2613	SRR15543628	21305	G	A	0,973865	2021-08-09	United States
S_19_R	S	19	SRR15543628	21618	C	G	0,5412	2021-08-09	United States
S_142_D	S	142	SRR15543628	21987	G	A	1	2021-08-09	United States
S_156_NA	S	156	SRR15543628	22028	G	-AGTTCA	0,992481	2021-08-09	United States
S_222_V	S	222	SRR15543628	22227	C	T	0,990854	2021-08-09	United States
S_452_R	S	452	SRR15543628	22917	T	G	1	2021-08-09	United States
S_478_K	S	478	SRR15543628	22995	C	A	0,952869	2021-08-09	United States
S_614_G	S	614	SRR15543628	23403	A	G	1	2021-08-09	United States
S_681_R	S	681	SRR15543628	23604	C	G	0,999505	2021-08-09	United States
S_831_S	S	831	SRR15543628	24053	G	T	0,977629	2021-08-09	United States
S_950_N	S	950	SRR15543628	24410	G	A	0,99979	2021-08-09	United States
S_1264_L	S	1264	SRR15543628	25352	G	T	0,971073	2021-08-09	United States
ORF3a_26_L	ORF3a	26	SRR15543628	25469	C	T	1	2021-08-09	United States
M_82_T	M	82	SRR15543628	26767	T	C	0,990945	2021-08-09	United States
ORF6_48_N	ORF6	48	SRR15543628	27345	A	T	0,98893	2021-08-09	United States
ORF7a_82_A	ORF7a	82	SRR15543628	27638	T	C	1	2021-08-09	United States
ORF7a_89_I	ORF7a	89	SRR15543628	27659	G	T	0,85977	2021-08-09	United States
ORF7a_120_I	ORF7a	120	SRR15543628	27752	C	T	1	2021-08-09	United States
ORF8_118_NA	ORF8	118	SRR15543628	28247	A	-GATTTC	0,997803	2021-08-09	United States
N_34_W	N	34	SRR15543628	28373	G	T	0,986564	2021-08-09	United States
N_63_G	N	63	SRR15543628	28461	A	G	0,999414	2021-08-09	United States
N_203_M	N	203	SRR15543628	28881	G	T	1	2021-08-09	United States
N_377_Y	N	377	SRR15543628	29402	G	T	0,99987	2021-08-09	United States
ORF1ab_1228_G	ORF1ab	1228	SRR15543630	3948	A	G	0,997103	2021-08-09	United States
ORF1ab_1306_S	ORF1ab	1306	SRR15543630	4181	G	T	0,99922	2021-08-09	United States
ORF1ab_1500_Y	ORF1ab	1500	SRR15543630	4763	C	T	0,997019	2021-08-09	United States
ORF1ab_2046_L	ORF1ab	2046	SRR15543630	6402	C	T	0,5143	2021-08-09	United States
ORF1ab_2109_E	ORF1ab	2109	SRR15543630	6590	A	G	0,208165	2021-08-09	United States
ORF1ab_2287_S	ORF1ab	2287	SRR15543630	7124	C	T	0,999369	2021-08-09	United States
ORF1ab_2355_S	ORF1ab	2355	SRR15543630	7328	G	T	0,067023	2021-08-09	United States
ORF1ab_2930_L	ORF1ab	2930	SRR15543630	9053	G	T	0,998853	2021-08-09	United States
ORF1ab_3255_I	ORF1ab	3255	SRR15543630	10029	C	T	0,569558	2021-08-09	United States
ORF1ab_3646_A	ORF1ab	3646	SRR15543630	11201	A	G	0,8653	2021-08-09	United States
ORF1ab_3766_F	ORF1ab	3766	SRR15543630	11562	G	T	0,976013	2021-08-09	United States
ORF1ab_314_L	ORF1ab	314	SRR15543630	14408	C	T	0,123604	2021-08-09	United States
ORF1ab_662_S	ORF1ab	662	SRR15543630	15451	G	A	0,466189	2021-08-09	United States
ORF1ab_1000_L	ORF1ab	1000	SRR15543630	16466	C	T	0,99953	2021-08-09	United States
ORF1ab_1918_V	ORF1ab	1918	SRR15543630	19220	C	T	0,998982	2021-08-09	United States
S_19_R	S	19	SRR15543630	21618	C	G	0,527442	2021-08-09	United States
S_142_D	S	142	SRR15543630	21987	G	A	1	2021-08-09	United States
S_156_NA	S	156	SRR15543630	22028	G	-AGTTCA	0,995247	2021-08-09	United States
S_452_R	S	452	SRR15543630	22917	T	G	0,999515	2021-08-09	United States
S_478_K	S	478	SRR15543630	22995	C	A	0,890935	2021-08-09	United States
S_614_G	S	614	SRR15543630	23403	A	G	0,999464	2021-08-09	United States
S_681_R	S	681	SRR15543630	23604	C	G	0,999606	2021-08-09	United States
S_950_N	S	950	SRR15543630	24410	G	A	0,999887	2021-08-09	United States
ORF3a_26_L	ORF3a	26	SRR15543630	25469	C	T	0,999795	2021-08-09	United States
ORF3a_239_Q	ORF3a	239	SRR15543630	26107	G	C	0,504169	2021-08-09	United States
M_82_T	M	82	SRR15543630	26767	T	C	0,9944	2021-08-09	United States
ORF7a_82_A	ORF7a	82	SRR15543630	27638	T	C	1	2021-08-09	United States
ORF7a_120_I	ORF7a	120	SRR15543630	27752	C	T	0,999628	2021-08-09	United States
ORF7b_40_I	ORF7b	40	SRR15543630	27874	C	T	0,572786	2021-08-09	United States
ORF8_118_NA	ORF8	118	SRR15543630	28247	A	-GATTTC	0,997363	2021-08-09	United States
N_63_G	N	63	SRR15543630	28461	A	G	0,999353	2021-08-09	United States
N_203_M	N	203	SRR15543630	28881	G	T	0,999414	2021-08-09	United States
N_215_C	N	215	SRR15543630	28916	G	T	0,998845	2021-08-09	United States
N_377_Y	N	377	SRR15543630	29402	G	T	0,99961	2021-08-09	United States
ORF1ab_601_V	ORF1ab	601	SRR15543631	2066	A	G	0,949132	2021-08-09	United States
ORF1ab_1306_S	ORF1ab	1306	SRR15543631	4181	G	T	0,995215	2021-08-09	United States
ORF1ab_2046_L	ORF1ab	2046	SRR15543631	6402	C	T	0,371127	2021-08-09	United States
ORF1ab_2287_S	ORF1ab	2287	SRR15543631	7124	C	T	0,995012	2021-08-09	United States
ORF1ab_2355_S	ORF1ab	2355	SRR15543631	7328	G	T	0,0775862	2021-08-09	United States
ORF1ab_2554_V	ORF1ab	2554	SRR15543631	7926	C	T	0,951724	2021-08-09	United States
ORF1ab_2930_L	ORF1ab	2930	SRR15543631	9053	G	T	0,991649	2021-08-09	United States
ORF1ab_2972_F	ORF1ab	2972	SRR15543631	9180	C	T	0,949084	2021-08-09	United States
ORF1ab_3255_I	ORF1ab	3255	SRR15543631	10029	C	T	0,618186	2021-08-09	United States
ORF1ab_3646_A	ORF1ab	3646	SRR15543631	11201	A	G	0,866945	2021-08-09	United States
ORF1ab_183_V	ORF1ab	183	SRR15543631	14014	T	G	0,970244	2021-08-09	United States
ORF1ab_314_L	ORF1ab	314	SRR15543631	14408	C	T	0,13347	2021-08-09	United States
ORF1ab_662_S	ORF1ab	662	SRR15543631	15451	G	A	0,414945	2021-08-09	United States
ORF1ab_1000_L	ORF1ab	1000	SRR15543631	16466	C	T	0,999189	2021-08-09	United States
ORF1ab_1918_V	ORF1ab	1918	SRR15543631	19220	C	T	0,996206	2021-08-09	United States
S_19_R	S	19	SRR15543631	21618	C	G	0,49064	2021-08-09	United States
S_142_D	S	142	SRR15543631	21987	G	A	1	2021-08-09	United States
S_156_NA	S	156	SRR15543631	22028	G	-AGTTCA	1	2021-08-09	United States
S_452_R	S	452	SRR15543631	22917	T	G	0,998111	2021-08-09	United States
S_478_K	S	478	SRR15543631	22995	C	A	0,92599	2021-08-09	United States
S_614_G	S	614	SRR15543631	23403	A	G	1	2021-08-09	United States
S_681_R	S	681	SRR15543631	23604	C	G	0,999395	2021-08-09	United States
S_950_N	S	950	SRR15543631	24410	G	A	0,999732	2021-08-09	United States
ORF3a_26_L	ORF3a	26	SRR15543631	25469	C	T	0,999215	2021-08-09	United States
M_82_T	M	82	SRR15543631	26767	T	C	0,99633	2021-08-09	United States
ORF7a_82_A	ORF7a	82	SRR15543631	27638	T	C	0,999031	2021-08-09	United States
ORF7a_120_I	ORF7a	120	SRR15543631	27752	C	T	1	2021-08-09	United States
ORF7b_40_I	ORF7b	40	SRR15543631	27874	C	T	0,593686	2021-08-09	United States
ORF8_118_NA	ORF8	118	SRR15543631	28247	A	-GATTTC	0,995826	2021-08-09	United States
N_63_G	N	63	SRR15543631	28461	A	G	0,999024	2021-08-09	United States
N_203_M	N	203	SRR15543631	28881	G	T	1	2021-08-09	United States
N_215_C	N	215	SRR15543631	28916	G	T	0,99878	2021-08-09	United States
N_377_Y	N	377	SRR15543631	29402	G	T	0,999606	2021-08-09	United States
ORF1ab_1306_S	ORF1ab	1306	SRR15543632	4181	G	T	0,999575	2021-08-09	United States
ORF1ab_1307_S	ORF1ab	1307	SRR15543632	4184	G	A	0,998148	2021-08-09	United States
ORF1ab_2046_L	ORF1ab	2046	SRR15543632	6402	C	T	0,756836	2021-08-09	United States
ORF1ab_2287_S	ORF1ab	2287	SRR15543632	7124	C	T	0,999628	2021-08-09	United States
ORF1ab_2355_S	ORF1ab	2355	SRR15543632	7328	G	T	0,0848967	2021-08-09	United States
ORF1ab_2930_L	ORF1ab	2930	SRR15543632	9053	G	T	0,999213	2021-08-09	United States
ORF1ab_3255_I	ORF1ab	3255	SRR15543632	10029	C	T	0,600639	2021-08-09	United States
ORF1ab_3646_A	ORF1ab	3646	SRR15543632	11201	A	G	0,851965	2021-08-09	United States
ORF1ab_314_L	ORF1ab	314	SRR15543632	14408	C	T	0,162906	2021-08-09	United States
ORF1ab_662_S	ORF1ab	662	SRR15543632	15451	G	A	0,598289	2021-08-09	United States
ORF1ab_1000_L	ORF1ab	1000	SRR15543632	16466	C	T	0,999644	2021-08-09	United States
ORF1ab_1257_V	ORF1ab	1257	SRR15543632	17236	A	G	0,998014	2021-08-09	United States
ORF1ab_1918_V	ORF1ab	1918	SRR15543632	19220	C	T	0,999495	2021-08-09	United States
S_19_R	S	19	SRR15543632	21618	C	G	0,603156	2021-08-09	United States
S_142_D	S	142	SRR15543632	21987	G	A	0,999916	2021-08-09	United States
S_156_NA	S	156	SRR15543632	22028	G	-AGTTCA	0,995101	2021-08-09	United States
S_452_R	S	452	SRR15543632	22917	T	G	0,999603	2021-08-09	United States
S_478_K	S	478	SRR15543632	22995	C	A	0,789761	2021-08-09	United States
S_614_G	S	614	SRR15543632	23403	A	G	0,999791	2021-08-09	United States
S_681_R	S	681	SRR15543632	23604	C	G	0,999613	2021-08-09	United States
S_950_N	S	950	SRR15543632	24410	G	A	0,999778	2021-08-09	United States
ORF3a_26_L	ORF3a	26	SRR15543632	25469	C	T	0,999779	2021-08-09	United States
M_82_T	M	82	SRR15543632	26767	T	C	0,994156	2021-08-09	United States
ORF7a_82_A	ORF7a	82	SRR15543632	27638	T	C	0,999533	2021-08-09	United States
ORF7a_120_I	ORF7a	120	SRR15543632	27752	C	T	0,999855	2021-08-09	United States
ORF7b_40_I	ORF7b	40	SRR15543632	27874	C	T	0,589069	2021-08-09	United States
ORF8_118_NA	ORF8	118	SRR15543632	28247	A	-GATTTC	0,995851	2021-08-09	United States
N_63_G	N	63	SRR15543632	28461	A	G	0,999429	2021-08-09	United States
N_203_M	N	203	SRR15543632	28881	G	T	0,999555	2021-08-09	United States
N_215_C	N	215	SRR15543632	28916	G	T	0,998966	2021-08-09	United States
N_377_Y	N	377	SRR15543632	29402	G	T	0,999611	2021-08-09	United States
ORF1ab_307_V	ORF1ab	307	SRR15543633	1185	C	T	0,0971463	2021-08-09	United States
ORF1ab_309_L	ORF1ab	309	SRR15543633	1191	C	T	0,573743	2021-08-09	United States
ORF1ab_538_A	ORF1ab	538	SRR15543633	1877	T	G	0,996395	2021-08-09	United States
ORF1ab_1640_L	ORF1ab	1640	SRR15543633	5184	C	T	0,936185	2021-08-09	United States
ORF1ab_2355_S	ORF1ab	2355	SRR15543633	7328	G	T	0,0847511	2021-08-09	United States
ORF1ab_2636_T	ORF1ab	2636	SRR15543633	8171	G	A	0,996453	2021-08-09	United States
ORF1ab_3209_V	ORF1ab	3209	SRR15543633	9891	C	T	0,997634	2021-08-09	United States
ORF1ab_3718_A	ORF1ab	3718	SRR15543633	11418	T	C	0,997045	2021-08-09	United States
ORF1ab_314_L	ORF1ab	314	SRR15543633	14408	C	T	0,156983	2021-08-09	United States
ORF1ab_662_S	ORF1ab	662	SRR15543633	15451	G	A	0,483888	2021-08-09	United States
ORF1ab_1000_L	ORF1ab	1000	SRR15543633	16466	C	T	0,99965	2021-08-09	United States
ORF1ab_1441_H	ORF1ab	1441	SRR15543633	17790	G	T	0,983577	2021-08-09	United States
ORF1ab_1570_L	ORF1ab	1570	SRR15543633	18176	C	T	0,997195	2021-08-09	United States
ORF1ab_1898_F	ORF1ab	1898	SRR15543633	19160	C	T	0,996838	2021-08-09	United States
ORF1ab_2417_I	ORF1ab	2417	SRR15543633	20718	G	T	0,99698	2021-08-09	United States
S_19_R	S	19	SRR15543633	21618	C	G	0,457746	2021-08-09	United States
S_142_D	S	142	SRR15543633	21987	G	A	0,999826	2021-08-09	United States
S_156_NA	S	156	SRR15543633	22028	G	-AGTTCA	0,994604	2021-08-09	United States
S_452_R	S	452	SRR15543633	22917	T	G	0,999239	2021-08-09	United States
S_478_K	S	478	SRR15543633	22995	C	A	0,815617	2021-08-09	United States
S_614_G	S	614	SRR15543633	23403	A	G	0,999953	2021-08-09	United States
S_681_R	S	681	SRR15543633	23604	C	G	0,999604	2021-08-09	United States
S_950_N	S	950	SRR15543633	24410	G	A	0,999687	2021-08-09	United States
ORF3a_26_L	ORF3a	26	SRR15543633	25469	C	T	0,999792	2021-08-09	United States
M_82_T	M	82	SRR15543633	26767	T	C	0,99497	2021-08-09	United States
ORF7a_82_A	ORF7a	82	SRR15543633	27638	T	C	0,999514	2021-08-09	United States
ORF7a_116_F	ORF7a	116	SRR15543633	27739	C	T	0,998234	2021-08-09	United States
ORF7a_120_I	ORF7a	120	SRR15543633	27752	C	T	0,999689	2021-08-09	United States
ORF8_118_NA	ORF8	118	SRR15543633	28247	A	-GATTTC	0,995656	2021-08-09	United States
N_63_G	N	63	SRR15543633	28461	A	G	0,999282	2021-08-09	United States
ORF1ab_1306_S	ORF1ab	1306	SRR15543637	4181	G	T	0,998907	2021-08-09	United States
ORF1ab_2046_L	ORF1ab	2046	SRR15543637	6402	C	T	0,362231	2021-08-09	United States
ORF1ab_2287_S	ORF1ab	2287	SRR15543637	7124	C	T	0,998855	2021-08-09	United States
ORF1ab_2355_S	ORF1ab	2355	SRR15543637	7328	G	T	0,0817052	2021-08-09	United States
ORF1ab_2930_L	ORF1ab	2930	SRR15543637	9053	G	T	0,997737	2021-08-09	United States
ORF1ab_3255_I	ORF1ab	3255	SRR15543637	10029	C	T	0,738061	2021-08-09	United States
ORF1ab_3646_A	ORF1ab	3646	SRR15543637	11201	A	G	0,805491	2021-08-09	United States
ORF1ab_4120_H	ORF1ab	4120	SRR15543637	12624	C	A	0,995025	2021-08-09	United States
ORF1ab_314_L	ORF1ab	314	SRR15543637	14408	C	T	0,0628189	2021-08-09	United States
ORF1ab_662_S	ORF1ab	662	SRR15543637	15451	G	A	0,34611	2021-08-09	United States
ORF1ab_1000_L	ORF1ab	1000	SRR15543637	16466	C	T	0,999757	2021-08-09	United States
ORF1ab_1257_V	ORF1ab	1257	SRR15543637	17236	A	G	0,997071	2021-08-09	United States
ORF1ab_1918_V	ORF1ab	1918	SRR15543637	19220	C	T	0,998923	2021-08-09	United States
S_19_R	S	19	SRR15543637	21618	C	G	0,273687	2021-08-09	United States
S_142_D	S	142	SRR15543637	21987	G	A	0,999178	2021-08-09	United States
S_156_NA	S	156	SRR15543637	22028	G	-AGTTCA	0,989314	2021-08-09	United States
S_452_R	S	452	SRR15543637	22917	T	G	0,999165	2021-08-09	United States
S_478_K	S	478	SRR15543637	22995	C	A	0,946312	2021-08-09	United States
S_547_I	S	547	SRR15543637	23202	C	T	0,804693	2021-08-09	United States
S_614_G	S	614	SRR15543637	23403	A	G	0,99994	2021-08-09	United States
S_681_R	S	681	SRR15543637	23604	C	G	0,999391	2021-08-09	United States
S_950_N	S	950	SRR15543637	24410	G	A	0,999616	2021-08-09	United States
ORF3a_26_L	ORF3a	26	SRR15543637	25469	C	T	0,999869	2021-08-09	United States
M_82_T	M	82	SRR15543637	26767	T	C	0,996147	2021-08-09	United States
ORF7a_82_A	ORF7a	82	SRR15543637	27638	T	C	0,999383	2021-08-09	United States
ORF7a_120_I	ORF7a	120	SRR15543637	27752	C	T	1	2021-08-09	United States
ORF7b_40_I	ORF7b	40	SRR15543637	27874	C	T	0,344115	2021-08-09	United States
ORF8_118_NA	ORF8	118	SRR15543637	28247	A	-GATTTC	0,996771	2021-08-09	United States
N_63_G	N	63	SRR15543637	28461	A	G	0,999635	2021-08-09	United States
ORF1ab_1306_S	ORF1ab	1306	SRR15543639	4181	G	T	0,920314	2021-08-09	United States
ORF1ab_2046_L	ORF1ab	2046	SRR15543639	6402	C	T	0,683437	2021-08-09	United States
ORF1ab_2125_Y	ORF1ab	2125	SRR15543639	6638	C	T	0,540905	2021-08-09	United States
ORF1ab_2287_S	ORF1ab	2287	SRR15543639	7124	C	T	0,94052	2021-08-09	United States
ORF1ab_2355_S	ORF1ab	2355	SRR15543639	7328	G	T	0,0727273	2021-08-09	United States
ORF1ab_2554_V	ORF1ab	2554	SRR15543639	7926	C	T	0,594272	2021-08-09	United States
ORF1ab_2930_L	ORF1ab	2930	SRR15543639	9053	G	T	0,795866	2021-08-09	United States
ORF1ab_3209_V	ORF1ab	3209	SRR15543639	9891	C	T	0,130024	2021-08-09	United States
ORF1ab_3255_I	ORF1ab	3255	SRR15543639	10029	C	T	0,568681	2021-08-09	United States
ORF1ab_3646_A	ORF1ab	3646	SRR15543639	11201	A	G	0,80427	2021-08-09	United States
ORF1ab_3718_A	ORF1ab	3718	SRR15543639	11418	T	C	0,0743405	2021-08-09	United States
ORF1ab_3731_V	ORF1ab	3731	SRR15543639	11456	A	G	0,063981	2021-08-09	United States
ORF1ab_183_V	ORF1ab	183	SRR15543639	14014	T	G	0,506354	2021-08-09	United States
ORF1ab_314_L	ORF1ab	314	SRR15543639	14408	C	T	0,18432	2021-08-09	United States
ORF1ab_662_S	ORF1ab	662	SRR15543639	15451	G	A	0,604039	2021-08-09	United States
ORF1ab_1000_L	ORF1ab	1000	SRR15543639	16466	C	T	0,987891	2021-08-09	United States
ORF1ab_1087_Y	ORF1ab	1087	SRR15543639	16726	C	T	0,52465	2021-08-09	United States
ORF1ab_1257_V	ORF1ab	1257	SRR15543639	17236	A	G	0,230382	2021-08-09	United States
ORF1ab_1918_V	ORF1ab	1918	SRR15543639	19220	C	T	0,927952	2021-08-09	United States
S_19_R	S	19	SRR15543639	21618	C	G	0,579449	2021-08-09	United States
S_142_D	S	142	SRR15543639	21987	G	A	1	2021-08-09	United States
S_156_NA	S	156	SRR15543639	22028	G	-AGTTCA	1	2021-08-09	United States
S_452_R	S	452	SRR15543639	22917	T	G	0,991903	2021-08-09	United States
S_478_K	S	478	SRR15543639	22995	C	A	0,783951	2021-08-09	United States
S_614_G	S	614	SRR15543639	23403	A	G	1	2021-08-09	United States
S_681_R	S	681	SRR15543639	23604	C	G	0,991031	2021-08-09	United States
S_950_N	S	950	SRR15543639	24410	G	A	1	2021-08-09	United States
ORF3a_26_L	ORF3a	26	SRR15543639	25469	C	T	0,994837	2021-08-09	United States
M_82_T	M	82	SRR15543639	26767	T	C	0,989826	2021-08-09	United States
ORF7a_82_A	ORF7a	82	SRR15543639	27638	T	C	0,992188	2021-08-09	United States
ORF7a_120_I	ORF7a	120	SRR15543639	27752	C	T	0,997564	2021-08-09	United States
ORF7b_40_I	ORF7b	40	SRR15543639	27874	C	T	0,642463	2021-08-09	United States
ORF8_60_F	ORF8	60	SRR15543639	28073	G	T	0,195869	2021-08-09	United States
ORF8_118_NA	ORF8	118	SRR15543639	28247	A	-GATTTC	0,984493	2021-08-09	United States
N_63_G	N	63	SRR15543639	28461	A	G	0,994798	2021-08-09	United States
N_203_M	N	203	SRR15543639	28881	G	T	0,991194	2021-08-09	United States
N_215_C	N	215	SRR15543639	28916	G	T	0,95302	2021-08-09	United States
N_377_Y	N	377	SRR15543639	29402	G	T	0,985704	2021-08-09	United States
ORF1ab_337_F	ORF1ab	337	SRR15543640	1274	G	T	0,996248	2021-08-09	United States
ORF1ab_1306_S	ORF1ab	1306	SRR15543640	4181	G	T	0,999272	2021-08-09	United States
ORF1ab_2046_L	ORF1ab	2046	SRR15543640	6402	C	T	0,628732	2021-08-09	United States
ORF1ab_2194_T	ORF1ab	2194	SRR15543640	6846	T	C	0,0850367	2021-08-09	United States
ORF1ab_2287_S	ORF1ab	2287	SRR15543640	7124	C	T	0,99921	2021-08-09	United States
ORF1ab_2355_S	ORF1ab	2355	SRR15543640	7328	G	T	0,0928732	2021-08-09	United States
ORF1ab_2930_L	ORF1ab	2930	SRR15543640	9053	G	T	0,998668	2021-08-09	United States
ORF1ab_3255_I	ORF1ab	3255	SRR15543640	10029	C	T	0,583247	2021-08-09	United States
ORF1ab_3646_A	ORF1ab	3646	SRR15543640	11201	A	G	0,885244	2021-08-09	United States
ORF1ab_314_L	ORF1ab	314	SRR15543640	14408	C	T	0,138501	2021-08-09	United States
ORF1ab_662_S	ORF1ab	662	SRR15543640	15451	G	A	0,470972	2021-08-09	United States
ORF1ab_1000_L	ORF1ab	1000	SRR15543640	16466	C	T	0,999567	2021-08-09	United States
ORF1ab_1257_V	ORF1ab	1257	SRR15543640	17236	A	G	0,997359	2021-08-09	United States
ORF1ab_1918_V	ORF1ab	1918	SRR15543640	19220	C	T	0,999201	2021-08-09	United States
S_19_R	S	19	SRR15543640	21618	C	G	0,402883	2021-08-09	United States
S_142_D	S	142	SRR15543640	21987	G	A	0,999733	2021-08-09	United States
S_156_NA	S	156	SRR15543640	22028	G	-AGTTCA	0,995471	2021-08-09	United States
S_452_R	S	452	SRR15543640	22917	T	G	0,999391	2021-08-09	United States
S_478_K	S	478	SRR15543640	22995	C	A	0,83127	2021-08-09	United States
S_614_G	S	614	SRR15543640	23403	A	G	0,999812	2021-08-09	United States
S_681_R	S	681	SRR15543640	23604	C	G	0,999615	2021-08-09	United States
S_950_N	S	950	SRR15543640	24410	G	A	0,999656	2021-08-09	United States
ORF3a_26_L	ORF3a	26	SRR15543640	25469	C	T	0,999759	2021-08-09	United States
M_82_T	M	82	SRR15543640	26767	T	C	0,996671	2021-08-09	United States
ORF7a_82_A	ORF7a	82	SRR15543640	27638	T	C	0,999539	2021-08-09	United States
ORF7a_120_I	ORF7a	120	SRR15543640	27752	C	T	0,999691	2021-08-09	United States
ORF7b_40_I	ORF7b	40	SRR15543640	27874	C	T	0,496318	2021-08-09	United States
ORF8_95_F	ORF8	95	SRR15543640	28178	G	C	0,725367	2021-08-09	United States
ORF8_118_NA	ORF8	118	SRR15543640	28247	A	-GATTTC	0,99594	2021-08-09	United States
N_63_G	N	63	SRR15543640	28461	A	G	0,999313	2021-08-09	United States
N_203_M	N	203	SRR15543640	28881	G	T	0,999499	2021-08-09	United States
N_215_C	N	215	SRR15543640	28916	G	T	0,99896	2021-08-09	United States
N_377_Y	N	377	SRR15543640	29402	G	T	0,99955	2021-08-09	United States
ORF1ab_1306_S	ORF1ab	1306	SRR15543643	4181	G	T	0,973881	2021-08-09	United States
ORF1ab_2046_L	ORF1ab	2046	SRR15543643	6402	C	T	0,383774	2021-08-09	United States
ORF1ab_2287_S	ORF1ab	2287	SRR15543643	7124	C	T	0,986641	2021-08-09	United States
ORF1ab_2355_S	ORF1ab	2355	SRR15543643	7328	G	T	0,121951	2021-08-09	United States
ORF1ab_2855_V	ORF1ab	2855	SRR15543643	8829	C	T	0,964308	2021-08-09	United States
ORF1ab_2930_L	ORF1ab	2930	SRR15543643	9053	G	T	0,961864	2021-08-09	United States
ORF1ab_3255_I	ORF1ab	3255	SRR15543643	10029	C	T	0,559322	2021-08-09	United States
ORF1ab_3603_NA	ORF1ab	3603	SRR15543643	11074	C	+T	0,0811966	2021-08-09	United States
ORF1ab_3606_NA	ORF1ab	3606	SRR15543643	11082	T	-G	0,131737	2021-08-09	United States
ORF1ab_3606_F	ORF1ab	3606	SRR15543643	11083	G	T	0,949829	2021-08-09	United States
ORF1ab_3646_A	ORF1ab	3646	SRR15543643	11201	A	G	0,852996	2021-08-09	United States
ORF1ab_314_L	ORF1ab	314	SRR15543643	14408	C	T	0,132616	2021-08-09	United States
ORF1ab_662_S	ORF1ab	662	SRR15543643	15451	G	A	0,350299	2021-08-09	United States
ORF1ab_1000_L	ORF1ab	1000	SRR15543643	16466	C	T	0,998794	2021-08-09	United States
ORF1ab_1129_V	ORF1ab	1129	SRR15543643	16853	G	T	0,18135	2021-08-09	United States
ORF1ab_1847_S	ORF1ab	1847	SRR15543643	19006	G	T	0,956581	2021-08-09	United States
ORF1ab_1918_V	ORF1ab	1918	SRR15543643	19220	C	T	0,976507	2021-08-09	United States
S_19_R	S	19	SRR15543643	21618	C	G	0,484429	2021-08-09	United States
S_452_R	S	452	SRR15543643	22917	T	G	1	2021-08-09	United States
S_478_K	S	478	SRR15543643	22995	C	A	0,935691	2021-08-09	United States
S_614_G	S	614	SRR15543643	23403	A	G	1	2021-08-09	United States
S_681_R	S	681	SRR15543643	23604	C	G	0,998661	2021-08-09	United States
S_950_N	S	950	SRR15543643	24410	G	A	1	2021-08-09	United States
ORF3a_26_L	ORF3a	26	SRR15543643	25469	C	T	1	2021-08-09	United States
ORF3a_271_I	ORF3a	271	SRR15543643	26204	C	T	0,629534	2021-08-09	United States
M_82_T	M	82	SRR15543643	26767	T	C	0,996835	2021-08-09	United States
ORF7a_82_A	ORF7a	82	SRR15543643	27638	T	C	0,993289	2021-08-09	United States
ORF7a_120_I	ORF7a	120	SRR15543643	27752	C	T	1	2021-08-09	United States
ORF7b_40_I	ORF7b	40	SRR15543643	27874	C	T	0,574661	2021-08-09	United States
ORF8_118_NA	ORF8	118	SRR15543643	28247	A	-GATTTC	0,998057	2021-08-09	United States
N_63_G	N	63	SRR15543643	28461	A	G	1	2021-08-09	United States
N_203_M	N	203	SRR15543643	28881	G	T	1	2021-08-09	United States
N_215_C	N	215	SRR15543643	28916	G	T	0,97281	2021-08-09	United States
N_377_Y	N	377	SRR15543643	29402	G	T	0,998935	2021-08-09	United States
ORF1ab_629_N	ORF1ab	629	SRR15543648	2150	G	A	0,99642	2021-08-09	United States
ORF1ab_1306_S	ORF1ab	1306	SRR15543648	4181	G	T	0,999421	2021-08-09	United States
ORF1ab_2046_L	ORF1ab	2046	SRR15543648	6402	C	T	0,752736	2021-08-09	United States
ORF1ab_2287_S	ORF1ab	2287	SRR15543648	7124	C	T	0,999636	2021-08-09	United States
ORF1ab_2554_V	ORF1ab	2554	SRR15543648	7926	C	T	0,997597	2021-08-09	United States
ORF1ab_2930_L	ORF1ab	2930	SRR15543648	9053	G	T	0,998083	2021-08-09	United States
ORF1ab_3255_I	ORF1ab	3255	SRR15543648	10029	C	T	0,220825	2021-08-09	United States
ORF1ab_3646_A	ORF1ab	3646	SRR15543648	11201	A	G	0,950611	2021-08-09	United States
ORF1ab_3885_F	ORF1ab	3885	SRR15543648	11919	C	T	0,797322	2021-08-09	United States
ORF1ab_183_V	ORF1ab	183	SRR15543648	14014	T	G	0,996626	2021-08-09	United States
ORF1ab_314_L	ORF1ab	314	SRR15543648	14408	C	T	0,371536	2021-08-09	United States
ORF1ab_662_S	ORF1ab	662	SRR15543648	15451	G	A	0,694245	2021-08-09	United States
ORF1ab_1000_L	ORF1ab	1000	SRR15543648	16466	C	T	0,999591	2021-08-09	United States
ORF1ab_1918_V	ORF1ab	1918	SRR15543648	19220	C	T	0,999077	2021-08-09	United States
S_19_R	S	19	SRR15543648	21618	C	G	0,67629	2021-08-09	United States
S_142_D	S	142	SRR15543648	21987	G	A	0,999904	2021-08-09	United States
S_156_NA	S	156	SRR15543648	22028	G	-AGTTCA	0,997108	2021-08-09	United States
S_452_R	S	452	SRR15543648	22917	T	G	0,999542	2021-08-09	United States
S_478_K	S	478	SRR15543648	22995	C	A	0,636096	2021-08-09	United States
S_614_G	S	614	SRR15543648	23403	A	G	0,999689	2021-08-09	United States
S_681_R	S	681	SRR15543648	23604	C	G	0,999473	2021-08-09	United States
S_950_N	S	950	SRR15543648	24410	G	A	0,999709	2021-08-09	United States
ORF3a_26_L	ORF3a	26	SRR15543648	25469	C	T	0,999783	2021-08-09	United States
ORF3a_54_S	ORF3a	54	SRR15543648	25552	G	T	0,996656	2021-08-09	United States
M_82_T	M	82	SRR15543648	26767	T	C	0,992565	2021-08-09	United States
ORF7a_82_A	ORF7a	82	SRR15543648	27638	T	C	0,999257	2021-08-09	United States
ORF7a_120_I	ORF7a	120	SRR15543648	27752	C	T	0,999898	2021-08-09	United States
ORF7b_40_I	ORF7b	40	SRR15543648	27874	C	T	0,77428	2021-08-09	United States
ORF8_118_NA	ORF8	118	SRR15543648	28247	A	-GATTTC	0,996061	2021-08-09	United States
N_63_G	N	63	SRR15543648	28461	A	G	0,999473	2021-08-09	United States
N_203_M	N	203	SRR15543648	28881	G	T	0,999593	2021-08-09	United States
N_215_C	N	215	SRR15543648	28916	G	T	0,998722	2021-08-09	United States
N_377_Y	N	377	SRR15543648	29402	G	T	0,999625	2021-08-09	United States
ORF1ab_498_V	ORF1ab	498	SRR15543650	1758	C	T	0,923199	2021-08-09	United States
ORF1ab_1306_S	ORF1ab	1306	SRR15543650	4181	G	T	0,978659	2021-08-09	United States
ORF1ab_1759_L	ORF1ab	1759	SRR15543650	5541	A	T	0,941606	2021-08-09	United States
ORF1ab_1989_S	ORF1ab	1989	SRR15543650	6230	C	T	0,927376	2021-08-09	United States
ORF1ab_2046_L	ORF1ab	2046	SRR15543650	6402	C	T	0,480118	2021-08-09	United States
ORF1ab_2287_S	ORF1ab	2287	SRR15543650	7124	C	T	0,986463	2021-08-09	United States
ORF1ab_2930_L	ORF1ab	2930	SRR15543650	9053	G	T	0,920904	2021-08-09	United States
ORF1ab_3255_I	ORF1ab	3255	SRR15543650	10029	C	T	0,151285	2021-08-09	United States
ORF1ab_3646_A	ORF1ab	3646	SRR15543650	11201	A	G	0,937871	2021-08-09	United States
ORF1ab_314_L	ORF1ab	314	SRR15543650	14408	C	T	0,329696	2021-08-09	United States
ORF1ab_662_S	ORF1ab	662	SRR15543650	15451	G	A	0,641121	2021-08-09	United States
ORF1ab_1000_L	ORF1ab	1000	SRR15543650	16466	C	T	0,999493	2021-08-09	United States
ORF1ab_1918_V	ORF1ab	1918	SRR15543650	19220	C	T	0,974512	2021-08-09	United States
ORF1ab_2635_H	ORF1ab	2635	SRR15543650	21372	G	T	0,939618	2021-08-09	United States
S_19_R	S	19	SRR15543650	21618	C	G	0,760032	2021-08-09	United States
S_142_D	S	142	SRR15543650	21987	G	A	1	2021-08-09	United States
S_156_NA	S	156	SRR15543650	22028	G	-AGTTCA	0,988038	2021-08-09	United States
S_452_R	S	452	SRR15543650	22917	T	G	1	2021-08-09	United States
S_478_K	S	478	SRR15543650	22995	C	A	0,786885	2021-08-09	United States
S_614_G	S	614	SRR15543650	23403	A	G	0,997557	2021-08-09	United States
S_681_R	S	681	SRR15543650	23604	C	G	1	2021-08-09	United States
S_845_S	S	845	SRR15543650	24095	G	T	0,0535714	2021-08-09	United States
S_950_N	S	950	SRR15543650	24410	G	A	0,999781	2021-08-09	United States
ORF3a_26_L	ORF3a	26	SRR15543650	25469	C	T	0,999877	2021-08-09	United States
M_82_T	M	82	SRR15543650	26767	T	C	0,99117	2021-08-09	United States
ORF7a_71_I	ORF7a	71	SRR15543650	27604	G	A	0,928772	2021-08-09	United States
ORF7a_82_A	ORF7a	82	SRR15543650	27638	T	C	1	2021-08-09	United States
ORF7a_120_I	ORF7a	120	SRR15543650	27752	C	T	0,996532	2021-08-09	United States
ORF7b_40_I	ORF7b	40	SRR15543650	27874	C	T	0,687867	2021-08-09	United States
ORF8_118_NA	ORF8	118	SRR15543650	28247	A	-GATTTC	0,996267	2021-08-09	United States
N_63_G	N	63	SRR15543650	28461	A	G	1	2021-08-09	United States
N_203_M	N	203	SRR15543650	28881	G	T	0,999833	2021-08-09	United States
N_215_C	N	215	SRR15543650	28916	G	T	0,978621	2021-08-09	United States
N_377_Y	N	377	SRR15543650	29402	G	T	0,998787	2021-08-09	United States
ORF1ab_1206_M	ORF1ab	1206	SRR15543653	3883	T	G	0,0821256	2021-08-09	United States
ORF1ab_1306_S	ORF1ab	1306	SRR15543653	4181	G	T	0,675926	2021-08-09	United States
ORF1ab_1640_L	ORF1ab	1640	SRR15543653	5184	C	T	0,0882353	2021-08-09	United States
ORF1ab_2046_L	ORF1ab	2046	SRR15543653	6402	C	T	0,473506	2021-08-09	United States
ORF1ab_2142_S	ORF1ab	2142	SRR15543653	6689	G	T	0,108434	2021-08-09	United States
ORF1ab_2287_S	ORF1ab	2287	SRR15543653	7124	C	T	0,81362	2021-08-09	United States
ORF1ab_2579_Y	ORF1ab	2579	SRR15543653	8000	G	T	0,199675	2021-08-09	United States
ORF1ab_2930_L	ORF1ab	2930	SRR15543653	9053	G	T	0,447964	2021-08-09	United States
ORF1ab_3209_V	ORF1ab	3209	SRR15543653	9891	C	T	0,197531	2021-08-09	United States
ORF1ab_3255_I	ORF1ab	3255	SRR15543653	10029	C	T	0,175855	2021-08-09	United States
ORF1ab_3646_A	ORF1ab	3646	SRR15543653	11201	A	G	0,721551	2021-08-09	United States
ORF1ab_3718_A	ORF1ab	3718	SRR15543653	11418	T	C	0,161426	2021-08-09	United States
ORF1ab_3750_I	ORF1ab	3750	SRR15543653	11514	C	T	0,106607	2021-08-09	United States
ORF1ab_314_L	ORF1ab	314	SRR15543653	14408	C	T	0,284043	2021-08-09	United States
ORF1ab_662_S	ORF1ab	662	SRR15543653	15451	G	A	0,688062	2021-08-09	United States
ORF1ab_1000_L	ORF1ab	1000	SRR15543653	16466	C	T	1	2021-08-09	United States
ORF1ab_1257_V	ORF1ab	1257	SRR15543653	17236	A	G	0,737772	2021-08-09	United States
ORF1ab_1918_V	ORF1ab	1918	SRR15543653	19220	C	T	0,75182	2021-08-09	United States
S_19_R	S	19	SRR15543653	21618	C	G	0,720034	2021-08-09	United States
S_142_D	S	142	SRR15543653	21987	G	A	1	2021-08-09	United States
S_156_NA	S	156	SRR15543653	22028	G	-AGTTCA	0,973684	2021-08-09	United States
S_452_R	S	452	SRR15543653	22917	T	G	1	2021-08-09	United States
S_478_K	S	478	SRR15543653	22995	C	A	0,707317	2021-08-09	United States
S_614_G	S	614	SRR15543653	23403	A	G	1	2021-08-09	United States
S_681_R	S	681	SRR15543653	23604	C	G	1	2021-08-09	United States
S_950_N	S	950	SRR15543653	24410	G	A	0,998808	2021-08-09	United States
S_1074_S	S	1074	SRR15543653	24783	A	G	0,313629	2021-08-09	United States
S_1253_F	S	1253	SRR15543653	25320	G	T	0,21066	2021-08-09	United States
S_1264_L	S	1264	SRR15543653	25352	G	T	0,222808	2021-08-09	United States
ORF3a_26_L	ORF3a	26	SRR15543653	25469	C	T	1	2021-08-09	United States
ORF3a_219_F	ORF3a	219	SRR15543653	26049	G	T	0,24	2021-08-09	United States
M_82_T	M	82	SRR15543653	26767	T	C	0,993651	2021-08-09	United States
ORF6_48_N	ORF6	48	SRR15543653	27345	A	T	0,337037	2021-08-09	United States
ORF7a_82_A	ORF7a	82	SRR15543653	27638	T	C	1	2021-08-09	United States
ORF7a_120_I	ORF7a	120	SRR15543653	27752	C	T	1	2021-08-09	United States
ORF7b_40_I	ORF7b	40	SRR15543653	27874	C	T	0,282051	2021-08-09	United States
ORF8_118_NA	ORF8	118	SRR15543653	28247	A	-GATTTC	0,996629	2021-08-09	United States
N_63_G	N	63	SRR15543653	28461	A	G	1	2021-08-09	United States
N_203_M	N	203	SRR15543653	28881	G	T	0,999014	2021-08-09	United States
N_215_C	N	215	SRR15543653	28916	G	T	0,706863	2021-08-09	United States
N_270_I	N	270	SRR15543653	29081	G	A	0,522358	2021-08-09	United States
N_377_Y	N	377	SRR15543653	29402	G	T	0,998815	2021-08-09	United States
ORF1ab_1306_S	ORF1ab	1306	SRR15543654	4181	G	T	0,999168	2021-08-09	United States
ORF1ab_2046_L	ORF1ab	2046	SRR15543654	6402	C	T	0,562429	2021-08-09	United States
ORF1ab_2125_Y	ORF1ab	2125	SRR15543654	6638	C	T	0,982145	2021-08-09	United States
ORF1ab_2287_S	ORF1ab	2287	SRR15543654	7124	C	T	0,999418	2021-08-09	United States
ORF1ab_2355_S	ORF1ab	2355	SRR15543654	7328	G	T	0,0569849	2021-08-09	United States
ORF1ab_2554_V	ORF1ab	2554	SRR15543654	7926	C	T	0,997016	2021-08-09	United States
ORF1ab_2930_L	ORF1ab	2930	SRR15543654	9053	G	T	0,999443	2021-08-09	United States
ORF1ab_3255_I	ORF1ab	3255	SRR15543654	10029	C	T	0,197999	2021-08-09	United States
ORF1ab_3646_A	ORF1ab	3646	SRR15543654	11201	A	G	0,950938	2021-08-09	United States
ORF1ab_3956_T	ORF1ab	3956	SRR15543654	12131	G	A	0,997664	2021-08-09	United States
ORF1ab_183_V	ORF1ab	183	SRR15543654	14014	T	G	0,998727	2021-08-09	United States
ORF1ab_314_L	ORF1ab	314	SRR15543654	14408	C	T	0,222115	2021-08-09	United States
ORF1ab_662_S	ORF1ab	662	SRR15543654	15451	G	A	0,622323	2021-08-09	United States
ORF1ab_1000_L	ORF1ab	1000	SRR15543654	16466	C	T	0,999758	2021-08-09	United States
ORF1ab_1087_Y	ORF1ab	1087	SRR15543654	16726	C	T	0,997925	2021-08-09	United States
ORF1ab_1918_V	ORF1ab	1918	SRR15543654	19220	C	T	0,999369	2021-08-09	United States
S_19_R	S	19	SRR15543654	21618	C	G	0,698705	2021-08-09	United States
S_142_D	S	142	SRR15543654	21987	G	A	0,999649	2021-08-09	United States
S_156_NA	S	156	SRR15543654	22028	G	-AGTTCA	0,992444	2021-08-09	United States
S_452_R	S	452	SRR15543654	22917	T	G	0,998854	2021-08-09	United States
S_478_K	S	478	SRR15543654	22995	C	A	0,778129	2021-08-09	United States
S_614_G	S	614	SRR15543654	23403	A	G	0,999744	2021-08-09	United States
S_680_F	S	680	SRR15543654	23601	C	T	0,0788008	2021-08-09	United States
S_681_R	S	681	SRR15543654	23604	C	G	0,999592	2021-08-09	United States
S_950_N	S	950	SRR15543654	24410	G	A	0,999887	2021-08-09	United States
ORF3a_26_L	ORF3a	26	SRR15543654	25469	C	T	0,999895	2021-08-09	United States
M_82_T	M	82	SRR15543654	26767	T	C	0,994032	2021-08-09	United States
ORF7a_82_A	ORF7a	82	SRR15543654	27638	T	C	0,999681	2021-08-09	United States
ORF7a_120_I	ORF7a	120	SRR15543654	27752	C	T	0,999476	2021-08-09	United States
ORF7b_40_I	ORF7b	40	SRR15543654	27874	C	T	0,630813	2021-08-09	United States
ORF8_60_F	ORF8	60	SRR15543654	28073	G	T	0,55317	2021-08-09	United States
ORF8_118_NA	ORF8	118	SRR15543654	28247	A	-GATTTC	0,992443	2021-08-09	United States
N_63_N	N	63	SRR15543654	28460	G	A	0,99608	2021-08-09	United States
N_63_G	N	63	SRR15543654	28461	A	G	0,99978	2021-08-09	United States
N_195_I	N	195	SRR15543654	28857	G	T	0,0886585	2021-08-09	United States
N_203_M	N	203	SRR15543654	28881	G	T	0,999626	2021-08-09	United States
N_215_C	N	215	SRR15543654	28916	G	T	0,998907	2021-08-09	United States
N_377_Y	N	377	SRR15543654	29402	G	T	0,999448	2021-08-09	United States
ORF1ab_1306_S	ORF1ab	1306	SRR15543657	4181	G	T	0,98855	2021-08-09	United States
ORF1ab_2046_L	ORF1ab	2046	SRR15543657	6402	C	T	0,576566	2021-08-09	United States
ORF1ab_2287_S	ORF1ab	2287	SRR15543657	7124	C	T	0,998141	2021-08-09	United States
ORF1ab_2930_L	ORF1ab	2930	SRR15543657	9053	G	T	0,951923	2021-08-09	United States
ORF1ab_3255_I	ORF1ab	3255	SRR15543657	10029	C	T	0,213615	2021-08-09	United States
ORF1ab_3646_A	ORF1ab	3646	SRR15543657	11201	A	G	0,932258	2021-08-09	United States
ORF1ab_314_L	ORF1ab	314	SRR15543657	14408	C	T	0,288089	2021-08-09	United States
ORF1ab_662_S	ORF1ab	662	SRR15543657	15451	G	A	0,647148	2021-08-09	United States
ORF1ab_1000_L	ORF1ab	1000	SRR15543657	16466	C	T	1	2021-08-09	United States
ORF1ab_1219_S	ORF1ab	1219	SRR15543657	17122	G	T	0,845528	2021-08-09	United States
ORF1ab_1918_V	ORF1ab	1918	SRR15543657	19220	C	T	0,99245	2021-08-09	United States
ORF1ab_2306_V	ORF1ab	2306	SRR15543657	20384	C	T	0,876016	2021-08-09	United States
S_19_R	S	19	SRR15543657	21618	C	G	0,600451	2021-08-09	United States
S_478_K	S	478	SRR15543657	22995	C	A	0,798387	2021-08-09	United States
S_614_G	S	614	SRR15543657	23403	A	G	1	2021-08-09	United States
S_681_R	S	681	SRR15543657	23604	C	G	1	2021-08-09	United States
S_950_N	S	950	SRR15543657	24410	G	A	1	2021-08-09	United States
ORF3a_26_L	ORF3a	26	SRR15543657	25469	C	T	0,999257	2021-08-09	United States
M_82_T	M	82	SRR15543657	26767	T	C	1	2021-08-09	United States
ORF7a_82_A	ORF7a	82	SRR15543657	27638	T	C	1	2021-08-09	United States
ORF7a_120_I	ORF7a	120	SRR15543657	27752	C	T	1	2021-08-09	United States
ORF7b_40_I	ORF7b	40	SRR15543657	27874	C	T	0,675532	2021-08-09	United States
ORF8_118_NA	ORF8	118	SRR15543657	28247	A	-GATTTC	0,992846	2021-08-09	United States
N_63_G	N	63	SRR15543657	28461	A	G	1	2021-08-09	United States
N_203_M	N	203	SRR15543657	28881	G	T	0,99887	2021-08-09	United States
N_215_C	N	215	SRR15543657	28916	G	T	0,992205	2021-08-09	United States
N_377_Y	N	377	SRR15543657	29402	G	T	1	2021-08-09	United States
N_415_G	N	415	SRR15543657	29517	A	G	0,167617	2021-08-09	United States
ORF1ab_1228_G	ORF1ab	1228	SRR15543659	3948	A	G	0,995951	2021-08-09	United States
ORF1ab_1306_S	ORF1ab	1306	SRR15543659	4181	G	T	0,999223	2021-08-09	United States
ORF1ab_2046_L	ORF1ab	2046	SRR15543659	6402	C	T	0,819937	2021-08-09	United States
ORF1ab_2287_S	ORF1ab	2287	SRR15543659	7124	C	T	0,998907	2021-08-09	United States
ORF1ab_2836_I	ORF1ab	2836	SRR15543659	8772	C	T	0,996036	2021-08-09	United States
ORF1ab_2930_L	ORF1ab	2930	SRR15543659	9053	G	T	0,997539	2021-08-09	United States
ORF1ab_3255_I	ORF1ab	3255	SRR15543659	10029	C	T	0,247573	2021-08-09	United States
ORF1ab_3646_A	ORF1ab	3646	SRR15543659	11201	A	G	0,918843	2021-08-09	United States
ORF1ab_3754_F	ORF1ab	3754	SRR15543659	11527	G	T	0,983949	2021-08-09	United States
ORF1ab_3766_F	ORF1ab	3766	SRR15543659	11562	G	T	0,842806	2021-08-09	United States
ORF1ab_314_L	ORF1ab	314	SRR15543659	14408	C	T	0,411422	2021-08-09	United States
ORF1ab_662_S	ORF1ab	662	SRR15543659	15451	G	A	0,673467	2021-08-09	United States
ORF1ab_1000_L	ORF1ab	1000	SRR15543659	16466	C	T	0,99948	2021-08-09	United States
ORF1ab_1918_V	ORF1ab	1918	SRR15543659	19220	C	T	0,99885	2021-08-09	United States
S_18_F	S	18	SRR15543659	21614	C	T	0,957211	2021-08-09	United States
S_19_R	S	19	SRR15543659	21618	C	G	0,739684	2021-08-09	United States
S_142_D	S	142	SRR15543659	21987	G	A	0,999831	2021-08-09	United States
S_156_NA	S	156	SRR15543659	22028	G	-AGTTCA	0,997387	2021-08-09	United States
S_452_R	S	452	SRR15543659	22917	T	G	0,999587	2021-08-09	United States
S_478_K	S	478	SRR15543659	22995	C	A	0,580696	2021-08-09	United States
S_614_G	S	614	SRR15543659	23403	A	G	0,999804	2021-08-09	United States
S_681_R	S	681	SRR15543659	23604	C	G	0,999455	2021-08-09	United States
S_950_N	S	950	SRR15543659	24410	G	A	0,99979	2021-08-09	United States
ORF3a_26_L	ORF3a	26	SRR15543659	25469	C	T	0,999722	2021-08-09	United States
ORF3a_239_Q	ORF3a	239	SRR15543659	26107	G	C	0,619505	2021-08-09	United States
M_82_T	M	82	SRR15543659	26767	T	C	0,993615	2021-08-09	United States
ORF7a_82_A	ORF7a	82	SRR15543659	27638	T	C	0,999255	2021-08-09	United States
ORF7a_120_I	ORF7a	120	SRR15543659	27752	C	T	0,999729	2021-08-09	United States
ORF7b_40_I	ORF7b	40	SRR15543659	27874	C	T	0,778133	2021-08-09	United States
ORF8_118_NA	ORF8	118	SRR15543659	28247	A	-GATTTC	0,996542	2021-08-09	United States
N_63_G	N	63	SRR15543659	28461	A	G	0,999342	2021-08-09	United States
N_203_M	N	203	SRR15543659	28881	G	T	0,999343	2021-08-09	United States
N_215_C	N	215	SRR15543659	28916	G	T	0,99765	2021-08-09	United States
N_377_Y	N	377	SRR15543659	29402	G	T	0,999444	2021-08-09	United States
ORF1ab_1306_S	ORF1ab	1306	SRR15543660	4181	G	T	0,998689	2021-08-09	United States
ORF1ab_2046_L	ORF1ab	2046	SRR15543660	6402	C	T	0,375005	2021-08-09	United States
ORF1ab_2287_S	ORF1ab	2287	SRR15543660	7124	C	T	0,999159	2021-08-09	United States
ORF1ab_2930_L	ORF1ab	2930	SRR15543660	9053	G	T	0,998145	2021-08-09	United States
ORF1ab_3255_I	ORF1ab	3255	SRR15543660	10029	C	T	0,249284	2021-08-09	United States
ORF1ab_3646_A	ORF1ab	3646	SRR15543660	11201	A	G	0,953482	2021-08-09	United States
ORF1ab_314_L	ORF1ab	314	SRR15543660	14408	C	T	0,250336	2021-08-09	United States
ORF1ab_662_S	ORF1ab	662	SRR15543660	15451	G	A	0,621339	2021-08-09	United States
ORF1ab_1000_L	ORF1ab	1000	SRR15543660	16466	C	T	0,999795	2021-08-09	United States
ORF1ab_1257_V	ORF1ab	1257	SRR15543660	17236	A	G	0,997249	2021-08-09	United States
ORF1ab_1918_V	ORF1ab	1918	SRR15543660	19220	C	T	0,999133	2021-08-09	United States
S_19_R	S	19	SRR15543660	21618	C	G	0,597998	2021-08-09	United States
S_142_D	S	142	SRR15543660	21987	G	A	0,999367	2021-08-09	United States
S_156_NA	S	156	SRR15543660	22028	G	-AGTTCA	0,993016	2021-08-09	United States
S_452_R	S	452	SRR15543660	22917	T	G	0,999689	2021-08-09	United States
S_478_K	S	478	SRR15543660	22995	C	A	0,752866	2021-08-09	United States
S_614_G	S	614	SRR15543660	23403	A	G	0,999656	2021-08-09	United States
S_681_R	S	681	SRR15543660	23604	C	G	0,999523	2021-08-09	United States
S_950_N	S	950	SRR15543660	24410	G	A	0,999789	2021-08-09	United States
ORF3a_26_L	ORF3a	26	SRR15543660	25469	C	T	0,999872	2021-08-09	United States
M_82_T	M	82	SRR15543660	26767	T	C	0,991928	2021-08-09	United States
ORF7a_82_A	ORF7a	82	SRR15543660	27638	T	C	0,999526	2021-08-09	United States
ORF7a_120_I	ORF7a	120	SRR15543660	27752	C	T	0,999898	2021-08-09	United States
ORF7b_40_I	ORF7b	40	SRR15543660	27874	C	T	0,636323	2021-08-09	United States
ORF8_25_Y	ORF8	25	SRR15543660	27967	G	A	0,99505	2021-08-09	United States
ORF8_118_NA	ORF8	118	SRR15543660	28247	A	-GATTTC	0,996584	2021-08-09	United States
N_63_G	N	63	SRR15543660	28461	A	G	0,999475	2021-08-09	United States
N_203_M	N	203	SRR15543660	28881	G	T	0,999462	2021-08-09	United States
N_215_C	N	215	SRR15543660	28916	G	T	0,999046	2021-08-09	United States
N_377_Y	N	377	SRR15543660	29402	G	T	0,999576	2021-08-09	United States
ORF1ab_13_R	ORF1ab	13	SRR15543663	303	A	G	0,099537	2021-08-09	United States
ORF1ab_62_L	ORF1ab	62	SRR15543663	450	C	T	0,991155	2021-08-09	United States
ORF1ab_1640_L	ORF1ab	1640	SRR15543663	5184	C	T	0,927593	2021-08-09	United States
ORF1ab_2144_NA	ORF1ab	2144	SRR15543663	6696	C	+T	0,053211	2021-08-09	United States
ORF1ab_3209_V	ORF1ab	3209	SRR15543663	9891	C	T	0,996396	2021-08-09	United States
ORF1ab_3718_A	ORF1ab	3718	SRR15543663	11418	T	C	0,994137	2021-08-09	United States
ORF1ab_3750_I	ORF1ab	3750	SRR15543663	11514	C	T	0,990035	2021-08-09	United States
ORF1ab_314_L	ORF1ab	314	SRR15543663	14408	C	T	0,298351	2021-08-09	United States
ORF1ab_662_S	ORF1ab	662	SRR15543663	15451	G	A	0,63808	2021-08-09	United States
ORF1ab_1000_L	ORF1ab	1000	SRR15543663	16466	C	T	0,99905	2021-08-09	United States
S_19_R	S	19	SRR15543663	21618	C	G	0,650842	2021-08-09	United States
S_142_D	S	142	SRR15543663	21987	G	A	1	2021-08-09	United States
S_156_NA	S	156	SRR15543663	22028	G	-AGTTCA	0,996753	2021-08-09	United States
S_222_V	S	222	SRR15543663	22227	C	T	0,992606	2021-08-09	United States
S_452_R	S	452	SRR15543663	22917	T	G	1	2021-08-09	United States
S_478_K	S	478	SRR15543663	22995	C	A	0,6215	2021-08-09	United States
S_614_G	S	614	SRR15543663	23403	A	G	0,998932	2021-08-09	United States
S_681_R	S	681	SRR15543663	23604	C	G	1	2021-08-09	United States
S_950_N	S	950	SRR15543663	24410	G	A	0,99981	2021-08-09	United States
S_1074_S	S	1074	SRR15543663	24783	A	G	0,994133	2021-08-09	United States
S_1264_L	S	1264	SRR15543663	25352	G	T	0,98872	2021-08-09	United States
ORF3a_26_L	ORF3a	26	SRR15543663	25469	C	T	0,999831	2021-08-09	United States
M_82_T	M	82	SRR15543663	26767	T	C	0,992421	2021-08-09	United States
ORF6_48_N	ORF6	48	SRR15543663	27345	A	T	0,993562	2021-08-09	United States
ORF7a_82_A	ORF7a	82	SRR15543663	27638	T	C	1	2021-08-09	United States
ORF7a_120_I	ORF7a	120	SRR15543663	27752	C	T	0,999589	2021-08-09	United States
ORF8_118_NA	ORF8	118	SRR15543663	28247	A	-GATTTC	0,996452	2021-08-09	United States
N_63_G	N	63	SRR15543663	28461	A	G	0,999302	2021-08-09	United States
N_203_M	N	203	SRR15543663	28881	G	T	0,999452	2021-08-09	United States
N_377_Y	N	377	SRR15543663	29402	G	T	0,999333	2021-08-09	United States
ORF1ab_309_L	ORF1ab	309	SRR15543664	1191	C	T	0,734104	2021-08-09	United States
ORF1ab_378_I	ORF1ab	378	SRR15543664	1397	G	A	0,0512267	2021-08-09	United States
ORF1ab_1008_I	ORF1ab	1008	SRR15543664	3287	G	A	0,990208	2021-08-09	United States
ORF1ab_1640_L	ORF1ab	1640	SRR15543664	5184	C	T	0,885714	2021-08-09	United States
ORF1ab_2355_S	ORF1ab	2355	SRR15543664	7328	G	T	0,0680272	2021-08-09	United States
ORF1ab_3209_V	ORF1ab	3209	SRR15543664	9891	C	T	0,993219	2021-08-09	United States
ORF1ab_3718_A	ORF1ab	3718	SRR15543664	11418	T	C	0,987109	2021-08-09	United States
ORF1ab_314_L	ORF1ab	314	SRR15543664	14408	C	T	0,379473	2021-08-09	United States
ORF1ab_662_S	ORF1ab	662	SRR15543664	15451	G	A	0,636881	2021-08-09	United States
ORF1ab_1000_L	ORF1ab	1000	SRR15543664	16466	C	T	0,999646	2021-08-09	United States
ORF1ab_1570_L	ORF1ab	1570	SRR15543664	18176	C	T	0,993779	2021-08-09	United States
S_19_R	S	19	SRR15543664	21618	C	G	0,711187	2021-08-09	United States
S_142_D	S	142	SRR15543664	21987	G	A	1	2021-08-09	United States
S_156_NA	S	156	SRR15543664	22028	G	-AGTTCA	1	2021-08-09	United States
S_452_R	S	452	SRR15543664	22917	T	G	0,995556	2021-08-09	United States
S_478_K	S	478	SRR15543664	22995	C	A	0,682927	2021-08-09	United States
S_614_G	S	614	SRR15543664	23403	A	G	1	2021-08-09	United States
S_681_R	S	681	SRR15543664	23604	C	G	0,998302	2021-08-09	United States
S_950_N	S	950	SRR15543664	24410	G	A	0,99848	2021-08-09	United States
S_1141_W	S	1141	SRR15543664	24984	T	G	0,676101	2021-08-09	United States
ORF3a_26_L	ORF3a	26	SRR15543664	25469	C	T	1	2021-08-09	United States
E_62_F	E	62	SRR15543664	26428	G	T	0,981651	2021-08-09	United States
M_82_T	M	82	SRR15543664	26767	T	C	0,984095	2021-08-09	United States
ORF7a_82_A	ORF7a	82	SRR15543664	27638	T	C	1	2021-08-09	United States
ORF7a_116_F	ORF7a	116	SRR15543664	27739	C	T	0,993985	2021-08-09	United States
ORF7a_120_I	ORF7a	120	SRR15543664	27752	C	T	1	2021-08-09	United States
ORF8_118_NA	ORF8	118	SRR15543664	28247	A	-GATTTC	0,995708	2021-08-09	United States
N_49_I	N	49	SRR15543664	28419	C	T	0,851616	2021-08-09	United States
N_63_G	N	63	SRR15543664	28461	A	G	0,998895	2021-08-09	United States
N_203_M	N	203	SRR15543664	28881	G	T	0,999518	2021-08-09	United States
N_377_Y	N	377	SRR15543664	29402	G	T	1	2021-08-09	United States
ORF1ab_1306_S	ORF1ab	1306	SRR15543666	4181	G	T	0,998885	2021-08-09	United States
ORF1ab_2046_L	ORF1ab	2046	SRR15543666	6402	C	T	0,447583	2021-08-09	United States
ORF1ab_2287_S	ORF1ab	2287	SRR15543666	7124	C	T	0,999125	2021-08-09	United States
ORF1ab_2355_S	ORF1ab	2355	SRR15543666	7328	G	T	0,0731132	2021-08-09	United States
ORF1ab_2930_L	ORF1ab	2930	SRR15543666	9053	G	T	0,996498	2021-08-09	United States
ORF1ab_3255_I	ORF1ab	3255	SRR15543666	10029	C	T	0,227093	2021-08-09	United States
ORF1ab_3646_A	ORF1ab	3646	SRR15543666	11201	A	G	0,947219	2021-08-09	United States
ORF1ab_314_L	ORF1ab	314	SRR15543666	14408	C	T	0,171972	2021-08-09	United States
ORF1ab_662_S	ORF1ab	662	SRR15543666	15451	G	A	0,613699	2021-08-09	United States
ORF1ab_1000_L	ORF1ab	1000	SRR15543666	16466	C	T	0,999665	2021-08-09	United States
ORF1ab_1918_V	ORF1ab	1918	SRR15543666	19220	C	T	0,998279	2021-08-09	United States
S_19_R	S	19	SRR15543666	21618	C	G	0,64659	2021-08-09	United States
S_112_L	S	112	SRR15543666	21897	C	T	0,990468	2021-08-09	United States
S_142_D	S	142	SRR15543666	21987	G	A	0,999605	2021-08-09	United States
S_156_NA	S	156	SRR15543666	22028	G	-AGTTCA	0,994862	2021-08-09	United States
S_452_R	S	452	SRR15543666	22917	T	G	0,998736	2021-08-09	United States
S_478_K	S	478	SRR15543666	22995	C	A	0,744963	2021-08-09	United States
S_614_G	S	614	SRR15543666	23403	A	G	0,999585	2021-08-09	United States
S_681_R	S	681	SRR15543666	23604	C	G	0,99943	2021-08-09	United States
S_950_N	S	950	SRR15543666	24410	G	A	0,999628	2021-08-09	United States
ORF3a_26_L	ORF3a	26	SRR15543666	25469	C	T	0,999557	2021-08-09	United States
ORF3a_239_Q	ORF3a	239	SRR15543666	26107	G	C	0,376282	2021-08-09	United States
M_82_T	M	82	SRR15543666	26767	T	C	0,993221	2021-08-09	United States
ORF7a_82_A	ORF7a	82	SRR15543666	27638	T	C	0,99941	2021-08-09	United States
ORF7a_120_I	ORF7a	120	SRR15543666	27752	C	T	0,999608	2021-08-09	United States
ORF7b_40_I	ORF7b	40	SRR15543666	27874	C	T	0,641933	2021-08-09	United States
ORF8_118_NA	ORF8	118	SRR15543666	28247	A	-GATTTC	0,996111	2021-08-09	United States
N_63_G	N	63	SRR15543666	28461	A	G	0,999488	2021-08-09	United States
ORF1ab_601_V	ORF1ab	601	SRR15543667	2066	A	G	0,996948	2021-08-09	United States
ORF1ab_767_K	ORF1ab	767	SRR15543667	2564	G	A	0,995851	2021-08-09	United States
ORF1ab_1228_G	ORF1ab	1228	SRR15543667	3948	A	G	0,995383	2021-08-09	United States
ORF1ab_1306_S	ORF1ab	1306	SRR15543667	4181	G	T	0,999113	2021-08-09	United States
ORF1ab_2046_L	ORF1ab	2046	SRR15543667	6402	C	T	0,862928	2021-08-09	United States
ORF1ab_2287_S	ORF1ab	2287	SRR15543667	7124	C	T	0,99927	2021-08-09	United States
ORF1ab_2930_L	ORF1ab	2930	SRR15543667	9053	G	T	0,996602	2021-08-09	United States
ORF1ab_3255_I	ORF1ab	3255	SRR15543667	10029	C	T	0,183729	2021-08-09	United States
ORF1ab_3646_A	ORF1ab	3646	SRR15543667	11201	A	G	0,956109	2021-08-09	United States
ORF1ab_3766_F	ORF1ab	3766	SRR15543667	11562	G	T	0,840386	2021-08-09	United States
ORF1ab_314_L	ORF1ab	314	SRR15543667	14408	C	T	0,48979	2021-08-09	United States
ORF1ab_662_S	ORF1ab	662	SRR15543667	15451	G	A	0,705231	2021-08-09	United States
ORF1ab_1000_L	ORF1ab	1000	SRR15543667	16466	C	T	0,999691	2021-08-09	United States
ORF1ab_1918_V	ORF1ab	1918	SRR15543667	19220	C	T	0,99895	2021-08-09	United States
S_19_R	S	19	SRR15543667	21618	C	G	0,659619	2021-08-09	United States
S_142_D	S	142	SRR15543667	21987	G	A	0,999876	2021-08-09	United States
S_156_NA	S	156	SRR15543667	22028	G	-AGTTCA	0,996407	2021-08-09	United States
S_452_R	S	452	SRR15543667	22917	T	G	0,999455	2021-08-09	United States
S_478_K	S	478	SRR15543667	22995	C	A	0,560213	2021-08-09	United States
S_614_G	S	614	SRR15543667	23403	A	G	0,999916	2021-08-09	United States
S_681_R	S	681	SRR15543667	23604	C	G	0,999469	2021-08-09	United States
S_950_N	S	950	SRR15543667	24410	G	A	0,999813	2021-08-09	United States
ORF3a_26_L	ORF3a	26	SRR15543667	25469	C	T	0,999819	2021-08-09	United States
ORF3a_239_Q	ORF3a	239	SRR15543667	26107	G	C	0,549238	2021-08-09	United States
M_82_T	M	82	SRR15543667	26767	T	C	0,994122	2021-08-09	United States
ORF7a_82_A	ORF7a	82	SRR15543667	27638	T	C	0,998629	2021-08-09	United States
ORF7a_120_I	ORF7a	120	SRR15543667	27752	C	T	0,9998	2021-08-09	United States
ORF7b_40_I	ORF7b	40	SRR15543667	27874	C	T	0,846731	2021-08-09	United States
ORF8_118_NA	ORF8	118	SRR15543667	28247	A	-GATTTC	0,995261	2021-08-09	United States
N_63_G	N	63	SRR15543667	28461	A	G	0,999666	2021-08-09	United States
N_203_M	N	203	SRR15543667	28881	G	T	0,999636	2021-08-09	United States
N_215_C	N	215	SRR15543667	28916	G	T	0,998213	2021-08-09	United States
N_377_Y	N	377	SRR15543667	29402	G	T	0,999721	2021-08-09	United States
ORF1ab_305_L	ORF1ab	305	SRR15543671	1179	C	T	0,88104	2021-08-09	United States
ORF1ab_378_I	ORF1ab	378	SRR15543671	1397	G	A	0,054658	2021-08-09	United States
ORF1ab_1306_S	ORF1ab	1306	SRR15543671	4181	G	T	0,999021	2021-08-09	United States
ORF1ab_2046_L	ORF1ab	2046	SRR15543671	6402	C	T	0,724924	2021-08-09	United States
ORF1ab_2287_S	ORF1ab	2287	SRR15543671	7124	C	T	0,999565	2021-08-09	United States
ORF1ab_2930_L	ORF1ab	2930	SRR15543671	9053	G	T	0,997461	2021-08-09	United States
ORF1ab_3255_I	ORF1ab	3255	SRR15543671	10029	C	T	0,171883	2021-08-09	United States
ORF1ab_3646_A	ORF1ab	3646	SRR15543671	11201	A	G	0,958693	2021-08-09	United States
ORF1ab_314_L	ORF1ab	314	SRR15543671	14408	C	T	0,389087	2021-08-09	United States
ORF1ab_662_S	ORF1ab	662	SRR15543671	15451	G	A	0,684802	2021-08-09	United States
ORF1ab_1000_L	ORF1ab	1000	SRR15543671	16466	C	T	0,999583	2021-08-09	United States
ORF1ab_1257_V	ORF1ab	1257	SRR15543671	17236	A	G	0,997976	2021-08-09	United States
ORF1ab_1918_V	ORF1ab	1918	SRR15543671	19220	C	T	0,998975	2021-08-09	United States
S_19_R	S	19	SRR15543671	21618	C	G	0,675329	2021-08-09	United States
S_142_D	S	142	SRR15543671	21987	G	A	0,999789	2021-08-09	United States
S_156_NA	S	156	SRR15543671	22028	G	-AGTTCA	0,996527	2021-08-09	United States
S_452_R	S	452	SRR15543671	22917	T	G	0,998632	2021-08-09	United States
S_478_K	S	478	SRR15543671	22995	C	A	0,612141	2021-08-09	United States
S_614_G	S	614	SRR15543671	23403	A	G	0,999811	2021-08-09	United States
S_681_R	S	681	SRR15543671	23604	C	G	0,999454	2021-08-09	United States
S_950_N	S	950	SRR15543671	24410	G	A	0,999726	2021-08-09	United States
ORF3a_26_L	ORF3a	26	SRR15543671	25469	C	T	0,999775	2021-08-09	United States
M_82_T	M	82	SRR15543671	26767	T	C	0,993513	2021-08-09	United States
ORF7a_82_A	ORF7a	82	SRR15543671	27638	T	C	0,99936	2021-08-09	United States
ORF7a_120_I	ORF7a	120	SRR15543671	27752	C	T	0,99972	2021-08-09	United States
ORF7b_40_I	ORF7b	40	SRR15543671	27874	C	T	0,773969	2021-08-09	United States
ORF8_118_NA	ORF8	118	SRR15543671	28247	A	-GATTTC	0,995591	2021-08-09	United States
N_63_G	N	63	SRR15543671	28461	A	G	0,999522	2021-08-09	United States
N_203_M	N	203	SRR15543671	28881	G	T	0,999616	2021-08-09	United States
N_215_C	N	215	SRR15543671	28916	G	T	0,998868	2021-08-09	United States
N_377_Y	N	377	SRR15543671	29402	G	T	0,999616	2021-08-09	United States
ORF1ab_1306_S	ORF1ab	1306	SRR15543675	4181	G	T	1	2021-08-09	United States
ORF1ab_2046_L	ORF1ab	2046	SRR15543675	6402	C	T	0,664607	2021-08-09	United States
ORF1ab_2287_S	ORF1ab	2287	SRR15543675	7124	C	T	1	2021-08-09	United States
ORF1ab_2930_L	ORF1ab	2930	SRR15543675	9053	G	T	0,990826	2021-08-09	United States
ORF1ab_3255_I	ORF1ab	3255	SRR15543675	10029	C	T	0,168533	2021-08-09	United States
ORF1ab_3646_A	ORF1ab	3646	SRR15543675	11201	A	G	0,948916	2021-08-09	United States
ORF1ab_314_L	ORF1ab	314	SRR15543675	14408	C	T	0,360902	2021-08-09	United States
ORF1ab_620_I	ORF1ab	620	SRR15543675	15327	G	T	0,0651578	2021-08-09	United States
ORF1ab_662_S	ORF1ab	662	SRR15543675	15451	G	A	0,687963	2021-08-09	United States
ORF1ab_1000_L	ORF1ab	1000	SRR15543675	16466	C	T	1	2021-08-09	United States
ORF1ab_1918_V	ORF1ab	1918	SRR15543675	19220	C	T	0,999294	2021-08-09	United States
ORF1ab_2333_N	ORF1ab	2333	SRR15543675	20464	G	A	0,0871022	2021-08-09	United States
S_19_R	S	19	SRR15543675	21618	C	G	0,695238	2021-08-09	United States
S_142_D	S	142	SRR15543675	21987	G	A	1	2021-08-09	United States
S_156_NA	S	156	SRR15543675	22028	G	-AGTTCA	0,992806	2021-08-09	United States
S_452_R	S	452	SRR15543675	22917	T	G	1	2021-08-09	United States
S_478_K	S	478	SRR15543675	22995	C	A	0,675325	2021-08-09	United States
S_614_G	S	614	SRR15543675	23403	A	G	0,995261	2021-08-09	United States
S_681_R	S	681	SRR15543675	23604	C	G	0,995708	2021-08-09	United States
S_950_N	S	950	SRR15543675	24410	G	A	1	2021-08-09	United States
ORF3a_26_L	ORF3a	26	SRR15543675	25469	C	T	1	2021-08-09	United States
ORF3a_239_Q	ORF3a	239	SRR15543675	26107	G	C	0,413088	2021-08-09	United States
M_82_T	M	82	SRR15543675	26767	T	C	0,995671	2021-08-09	United States
ORF7a_120_I	ORF7a	120	SRR15543675	27752	C	T	1	2021-08-09	United States
ORF7b_40_I	ORF7b	40	SRR15543675	27874	C	T	0,759657	2021-08-09	United States
ORF8_118_NA	ORF8	118	SRR15543675	28247	A	-GATTTC	0,996346	2021-08-09	United States
N_63_G	N	63	SRR15543675	28461	A	G	1	2021-08-09	United States
N_152_S	N	152	SRR15543675	28727	G	T	0,346841	2021-08-09	United States
N_203_M	N	203	SRR15543675	28881	G	T	0,997487	2021-08-09	United States
N_215_C	N	215	SRR15543675	28916	G	T	0,990361	2021-08-09	United States
N_377_Y	N	377	SRR15543675	29402	G	T	1	2021-08-09	United States
ORF1ab_309_L	ORF1ab	309	SRR15543676	1191	C	T	0,753396	2021-08-09	United States
ORF1ab_538_A	ORF1ab	538	SRR15543676	1877	T	G	0,993109	2021-08-09	United States
ORF1ab_1640_L	ORF1ab	1640	SRR15543676	5184	C	T	0,924424	2021-08-09	United States
ORF1ab_2355_S	ORF1ab	2355	SRR15543676	7328	G	T	0,0570571	2021-08-09	United States
ORF1ab_3209_V	ORF1ab	3209	SRR15543676	9891	C	T	0,997158	2021-08-09	United States
ORF1ab_3718_A	ORF1ab	3718	SRR15543676	11418	T	C	0,995815	2021-08-09	United States
ORF1ab_4223_L	ORF1ab	4223	SRR15543676	12933	C	T	0,727747	2021-08-09	United States
ORF1ab_314_L	ORF1ab	314	SRR15543676	14408	C	T	0,276351	2021-08-09	United States
ORF1ab_662_S	ORF1ab	662	SRR15543676	15451	G	A	0,62571	2021-08-09	United States
ORF1ab_1000_L	ORF1ab	1000	SRR15543676	16466	C	T	0,999616	2021-08-09	United States
ORF1ab_1570_L	ORF1ab	1570	SRR15543676	18176	C	T	0,99037	2021-08-09	United States
ORF1ab_1898_F	ORF1ab	1898	SRR15543676	19160	C	T	0,990225	2021-08-09	United States
ORF1ab_2040_I	ORF1ab	2040	SRR15543676	19586	C	T	0,97116	2021-08-09	United States
ORF1ab_2417_I	ORF1ab	2417	SRR15543676	20718	G	T	0,989966	2021-08-09	United States
S_19_R	S	19	SRR15543676	21618	C	G	0,608212	2021-08-09	United States
S_142_D	S	142	SRR15543676	21987	G	A	1	2021-08-09	United States
S_156_NA	S	156	SRR15543676	22028	G	-AGTTCA	0,995572	2021-08-09	United States
S_452_R	S	452	SRR15543676	22917	T	G	1	2021-08-09	United States
S_478_K	S	478	SRR15543676	22995	C	A	0,758608	2021-08-09	United States
S_614_G	S	614	SRR15543676	23403	A	G	0,999676	2021-08-09	United States
S_681_R	S	681	SRR15543676	23604	C	G	0,999375	2021-08-09	United States
S_950_N	S	950	SRR15543676	24410	G	A	0,999903	2021-08-09	United States
ORF3a_26_L	ORF3a	26	SRR15543676	25469	C	T	0,999679	2021-08-09	United States
M_82_T	M	82	SRR15543676	26767	T	C	0,993871	2021-08-09	United States
ORF7a_82_A	ORF7a	82	SRR15543676	27638	T	C	0,999038	2021-08-09	United States
ORF7a_116_F	ORF7a	116	SRR15543676	27739	C	T	0,985767	2021-08-09	United States
ORF7a_120_I	ORF7a	120	SRR15543676	27752	C	T	1	2021-08-09	United States
ORF8_118_NA	ORF8	118	SRR15543676	28247	A	-GATTTC	0,99601	2021-08-09	United States
N_63_G	N	63	SRR15543676	28461	A	G	0,999378	2021-08-09	United States
N_203_M	N	203	SRR15543676	28881	G	T	0,999447	2021-08-09	United States
N_247_I	N	247	SRR15543676	29013	C	T	0,993998	2021-08-09	United States
N_345_T	N	345	SRR15543676	29307	A	C	0,99225	2021-08-09	United States
N_377_Y	N	377	SRR15543676	29402	G	T	0,999551	2021-08-09	United States
ORF1ab_1306_S	ORF1ab	1306	SRR15543684	4181	G	T	0,998863	2021-08-03	United States
ORF1ab_2046_L	ORF1ab	2046	SRR15543684	6402	C	T	0,72652	2021-08-03	United States
ORF1ab_2125_Y	ORF1ab	2125	SRR15543684	6638	C	T	0,98564	2021-08-03	United States
ORF1ab_2287_S	ORF1ab	2287	SRR15543684	7124	C	T	0,998476	2021-08-03	United States
ORF1ab_2355_S	ORF1ab	2355	SRR15543684	7328	G	T	0,103115	2021-08-03	United States
ORF1ab_2554_V	ORF1ab	2554	SRR15543684	7926	C	T	0,998456	2021-08-03	United States
ORF1ab_2930_L	ORF1ab	2930	SRR15543684	9053	G	T	0,997648	2021-08-03	United States
ORF1ab_3255_I	ORF1ab	3255	SRR15543684	10029	C	T	0,588704	2021-08-03	United States
ORF1ab_3646_A	ORF1ab	3646	SRR15543684	11201	A	G	0,875527	2021-08-03	United States
ORF1ab_183_V	ORF1ab	183	SRR15543684	14014	T	G	0,996675	2021-08-03	United States
ORF1ab_314_L	ORF1ab	314	SRR15543684	14408	C	T	0,162793	2021-08-03	United States
ORF1ab_662_S	ORF1ab	662	SRR15543684	15451	G	A	0,425371	2021-08-03	United States
ORF1ab_1000_L	ORF1ab	1000	SRR15543684	16466	C	T	0,999937	2021-08-03	United States
ORF1ab_1087_Y	ORF1ab	1087	SRR15543684	16726	C	T	0,996395	2021-08-03	United States
ORF1ab_1918_V	ORF1ab	1918	SRR15543684	19220	C	T	0,999064	2021-08-03	United States
ORF1ab_2585_S	ORF1ab	2585	SRR15543684	21220	G	T	0,998211	2021-08-03	United States
S_19_R	S	19	SRR15543684	21618	C	G	0,458908	2021-08-03	United States
S_142_D	S	142	SRR15543684	21987	G	A	0,99982	2021-08-03	United States
S_156_NA	S	156	SRR15543684	22028	G	-AGTTCA	0,997263	2021-08-03	United States
S_452_R	S	452	SRR15543684	22917	T	G	0,999284	2021-08-03	United States
S_478_K	S	478	SRR15543684	22995	C	A	0,757428	2021-08-03	United States
S_614_G	S	614	SRR15543684	23403	A	G	0,999725	2021-08-03	United States
S_681_R	S	681	SRR15543684	23604	C	G	0,999624	2021-08-03	United States
S_950_N	S	950	SRR15543684	24410	G	A	0,999739	2021-08-03	United States
ORF3a_26_L	ORF3a	26	SRR15543684	25469	C	T	0,999764	2021-08-03	United States
M_82_T	M	82	SRR15543684	26767	T	C	0,993918	2021-08-03	United States
ORF7a_82_A	ORF7a	82	SRR15543684	27638	T	C	0,999691	2021-08-03	United States
ORF7a_120_I	ORF7a	120	SRR15543684	27752	C	T	0,999726	2021-08-03	United States
ORF7b_40_I	ORF7b	40	SRR15543684	27874	C	T	0,694392	2021-08-03	United States
ORF8_60_F	ORF8	60	SRR15543684	28073	G	T	0,876697	2021-08-03	United States
ORF8_118_NA	ORF8	118	SRR15543684	28247	A	-GATTTC	0,996164	2021-08-03	United States
N_63_G	N	63	SRR15543684	28461	A	G	0,999831	2021-08-03	United States
N_203_M	N	203	SRR15543684	28881	G	T	0,999779	2021-08-03	United States
N_215_C	N	215	SRR15543684	28916	G	T	0,997702	2021-08-03	United States
N_377_Y	N	377	SRR15543684	29402	G	T	0,999626	2021-08-03	United States
ORF1ab_110_Y	ORF1ab	110	SRR15543685	593	C	T	0,994983	2021-06-29	United States
ORF1ab_1206_T	ORF1ab	1206	SRR15543685	3882	T	C	0,586207	2021-06-29	United States
ORF1ab_1640_L	ORF1ab	1640	SRR15543685	5184	C	T	0,956811	2021-06-29	United States
ORF1ab_2355_S	ORF1ab	2355	SRR15543685	7328	G	T	0,0701754	2021-06-29	United States
ORF1ab_3209_V	ORF1ab	3209	SRR15543685	9891	C	T	0,994465	2021-06-29	United States
ORF1ab_3718_A	ORF1ab	3718	SRR15543685	11418	T	C	0,99909	2021-06-29	United States
ORF1ab_3750_I	ORF1ab	3750	SRR15543685	11514	C	T	0,988636	2021-06-29	United States
ORF1ab_314_L	ORF1ab	314	SRR15543685	14408	C	T	0,33272	2021-06-29	United States
ORF1ab_662_S	ORF1ab	662	SRR15543685	15451	G	A	0,795252	2021-06-29	United States
ORF1ab_1000_L	ORF1ab	1000	SRR15543685	16466	C	T	0,999795	2021-06-29	United States
S_19_R	S	19	SRR15543685	21618	C	G	0,795562	2021-06-29	United States
S_142_D	S	142	SRR15543685	21987	G	A	1	2021-06-29	United States
S_156_NA	S	156	SRR15543685	22028	G	-AGTTCA	0,996633	2021-06-29	United States
S_222_V	S	222	SRR15543685	22227	C	T	1	2021-06-29	United States
S_452_R	S	452	SRR15543685	22917	T	G	0,993435	2021-06-29	United States
S_478_K	S	478	SRR15543685	22995	C	A	0,826401	2021-06-29	United States
S_614_G	S	614	SRR15543685	23403	A	G	1	2021-06-29	United States
S_681_R	S	681	SRR15543685	23604	C	G	0,999396	2021-06-29	United States
S_950_N	S	950	SRR15543685	24410	G	A	0,99963	2021-06-29	United States
S_1264_L	S	1264	SRR15543685	25352	G	T	0,981258	2021-06-29	United States
ORF3a_26_L	ORF3a	26	SRR15543685	25469	C	T	0,999244	2021-06-29	United States
M_82_T	M	82	SRR15543685	26767	T	C	0,991537	2021-06-29	United States
ORF6_48_N	ORF6	48	SRR15543685	27345	A	T	0,987013	2021-06-29	United States
ORF7a_82_A	ORF7a	82	SRR15543685	27638	T	C	1	2021-06-29	United States
ORF7a_120_I	ORF7a	120	SRR15543685	27752	C	T	1	2021-06-29	United States
ORF8_118_NA	ORF8	118	SRR15543685	28247	A	-GATTTC	0,995636	2021-06-29	United States
N_63_G	N	63	SRR15543685	28461	A	G	0,99919	2021-06-29	United States
N_203_M	N	203	SRR15543685	28881	G	T	1	2021-06-29	United States
N_377_Y	N	377	SRR15543685	29402	G	T	1	2021-06-29	United States
N_415_G	N	415	SRR15543685	29517	A	G	0,0513972	2021-06-29	United States
ORF1ab_427_T	ORF1ab	427	SRR15543686	1544	G	A	0,990574	2021-08-04	United States
ORF1ab_646_L	ORF1ab	646	SRR15543686	2202	G	T	0,646618	2021-08-04	United States
ORF1ab_1306_S	ORF1ab	1306	SRR15543686	4181	G	T	0,998855	2021-08-04	United States
ORF1ab_2046_L	ORF1ab	2046	SRR15543686	6402	C	T	0,766453	2021-08-04	United States
ORF1ab_2287_S	ORF1ab	2287	SRR15543686	7124	C	T	0,998776	2021-08-04	United States
ORF1ab_2355_S	ORF1ab	2355	SRR15543686	7328	G	T	0,124207	2021-08-04	United States
ORF1ab_2874_S	ORF1ab	2874	SRR15543686	8886	T	C	0,0956222	2021-08-04	United States
ORF1ab_2930_L	ORF1ab	2930	SRR15543686	9053	G	T	0,997416	2021-08-04	United States
ORF1ab_3255_I	ORF1ab	3255	SRR15543686	10029	C	T	0,543326	2021-08-04	United States
ORF1ab_3646_A	ORF1ab	3646	SRR15543686	11201	A	G	0,845188	2021-08-04	United States
ORF1ab_240_M	ORF1ab	240	SRR15543686	14186	G	T	0,517198	2021-08-04	United States
ORF1ab_314_L	ORF1ab	314	SRR15543686	14408	C	T	0,356523	2021-08-04	United States
ORF1ab_662_S	ORF1ab	662	SRR15543686	15451	G	A	0,618171	2021-08-04	United States
ORF1ab_1000_L	ORF1ab	1000	SRR15543686	16466	C	T	0,999823	2021-08-04	United States
ORF1ab_1918_V	ORF1ab	1918	SRR15543686	19220	C	T	0,998803	2021-08-04	United States
S_19_R	S	19	SRR15543686	21618	C	G	0,696582	2021-08-04	United States
S_95_I	S	95	SRR15543686	21846	C	T	0,997602	2021-08-04	United States
S_142_D	S	142	SRR15543686	21987	G	A	0,999478	2021-08-04	United States
S_156_NA	S	156	SRR15543686	22028	G	-AGTTCA	0,997353	2021-08-04	United States
S_452_R	S	452	SRR15543686	22917	T	G	0,99963	2021-08-04	United States
S_478_K	S	478	SRR15543686	22995	C	A	0,731611	2021-08-04	United States
S_614_G	S	614	SRR15543686	23403	A	G	0,999678	2021-08-04	United States
S_681_R	S	681	SRR15543686	23604	C	G	0,999578	2021-08-04	United States
S_950_N	S	950	SRR15543686	24410	G	A	0,999802	2021-08-04	United States
ORF3a_26_L	ORF3a	26	SRR15543686	25469	C	T	0,999788	2021-08-04	United States
M_82_T	M	82	SRR15543686	26767	T	C	0,993631	2021-08-04	United States
ORF7a_13_T	ORF7a	13	SRR15543686	27430	G	A	0,631111	2021-08-04	United States
ORF7a_82_A	ORF7a	82	SRR15543686	27638	T	C	0,99992	2021-08-04	United States
ORF7a_120_I	ORF7a	120	SRR15543686	27752	C	T	0,99992	2021-08-04	United States
ORF7b_40_I	ORF7b	40	SRR15543686	27874	C	T	0,617409	2021-08-04	United States
ORF8_106_*	ORF8	106	SRR15543686	28209	G	T	0,990662	2021-08-04	United States
ORF8_118_NA	ORF8	118	SRR15543686	28247	A	-GATTTC	0,997348	2021-08-04	United States
N_63_G	N	63	SRR15543686	28461	A	G	0,999513	2021-08-04	United States
N_203_M	N	203	SRR15543686	28881	G	T	0,99981	2021-08-04	United States
N_215_C	N	215	SRR15543686	28916	G	T	0,99794	2021-08-04	United States
N_377_Y	N	377	SRR15543686	29402	G	T	0,999858	2021-08-04	United States
ORF1ab_1633_D	ORF1ab	1633	SRR15543687	5164	G	T	0,997811	2021-07-28	United States
ORF1ab_1640_L	ORF1ab	1640	SRR15543687	5184	C	T	0,969376	2021-07-28	United States
ORF1ab_2355_S	ORF1ab	2355	SRR15543687	7328	G	T	0,0615147	2021-07-28	United States
ORF1ab_2861_K	ORF1ab	2861	SRR15543687	8846	G	A	0,996269	2021-07-28	United States
ORF1ab_3209_V	ORF1ab	3209	SRR15543687	9891	C	T	0,997514	2021-07-28	United States
ORF1ab_3718_A	ORF1ab	3718	SRR15543687	11418	T	C	0,997156	2021-07-28	United States
ORF1ab_3750_I	ORF1ab	3750	SRR15543687	11514	C	T	0,990514	2021-07-28	United States
ORF1ab_314_L	ORF1ab	314	SRR15543687	14408	C	T	0,401234	2021-07-28	United States
ORF1ab_662_S	ORF1ab	662	SRR15543687	15451	G	A	0,826079	2021-07-28	United States
ORF1ab_1000_L	ORF1ab	1000	SRR15543687	16466	C	T	0,999767	2021-07-28	United States
S_19_R	S	19	SRR15543687	21618	C	G	0,583689	2021-07-28	United States
S_142_D	S	142	SRR15543687	21987	G	A	0,999738	2021-07-28	United States
S_156_NA	S	156	SRR15543687	22028	G	-AGTTCA	0,995866	2021-07-28	United States
S_222_V	S	222	SRR15543687	22227	C	T	0,997849	2021-07-28	United States
S_289_I	S	289	SRR15543687	22427	G	A	0,996607	2021-07-28	United States
S_452_R	S	452	SRR15543687	22917	T	G	0,999241	2021-07-28	United States
S_478_K	S	478	SRR15543687	22995	C	A	0,772256	2021-07-28	United States
S_614_G	S	614	SRR15543687	23403	A	G	0,999925	2021-07-28	United States
S_681_R	S	681	SRR15543687	23604	C	G	0,999551	2021-07-28	United States
S_950_N	S	950	SRR15543687	24410	G	A	0,999838	2021-07-28	United States
ORF3a_26_L	ORF3a	26	SRR15543687	25469	C	T	0,999823	2021-07-28	United States
M_82_T	M	82	SRR15543687	26767	T	C	0,991334	2021-07-28	United States
ORF7a_82_A	ORF7a	82	SRR15543687	27638	T	C	0,999135	2021-07-28	United States
ORF7a_100_NA	ORF7a	100	SRR15543687	27693	T	-TTTCTTA	0,991515	2021-07-28	United States
ORF7a_120_I	ORF7a	120	SRR15543687	27752	C	T	0,999587	2021-07-28	United States
ORF8_118_NA	ORF8	118	SRR15543687	28247	A	-GATTTC	0,996482	2021-07-28	United States
N_18_V	N	18	SRR15543687	28326	G	T	0,997033	2021-07-28	United States
N_63_G	N	63	SRR15543687	28461	A	G	0,999568	2021-07-28	United States
N_203_M	N	203	SRR15543687	28881	G	T	0,999415	2021-07-28	United States
N_377_Y	N	377	SRR15543687	29402	G	T	0,999801	2021-07-28	United States
ORF1ab_1306_S	ORF1ab	1306	SRR15543691	4181	G	T	0,998734	2021-07-27	United States
ORF1ab_2046_L	ORF1ab	2046	SRR15543691	6402	C	T	0,815476	2021-07-27	United States
ORF1ab_2287_S	ORF1ab	2287	SRR15543691	7124	C	T	0,999168	2021-07-27	United States
ORF1ab_2355_S	ORF1ab	2355	SRR15543691	7328	G	T	0,0833333	2021-07-27	United States
ORF1ab_2930_L	ORF1ab	2930	SRR15543691	9053	G	T	0,994559	2021-07-27	United States
ORF1ab_3065_R	ORF1ab	3065	SRR15543691	9459	T	G	0,0553252	2021-07-27	United States
ORF1ab_3255_I	ORF1ab	3255	SRR15543691	10029	C	T	0,250329	2021-07-27	United States
ORF1ab_3646_A	ORF1ab	3646	SRR15543691	11201	A	G	0,925944	2021-07-27	United States
ORF1ab_3766_F	ORF1ab	3766	SRR15543691	11562	G	T	0,922692	2021-07-27	United States
ORF1ab_314_L	ORF1ab	314	SRR15543691	14408	C	T	0,432605	2021-07-27	United States
ORF1ab_662_S	ORF1ab	662	SRR15543691	15451	G	A	0,829036	2021-07-27	United States
ORF1ab_1000_L	ORF1ab	1000	SRR15543691	16466	C	T	0,999894	2021-07-27	United States
ORF1ab_1918_V	ORF1ab	1918	SRR15543691	19220	C	T	0,998949	2021-07-27	United States
S_19_R	S	19	SRR15543691	21618	C	G	0,788281	2021-07-27	United States
S_142_D	S	142	SRR15543691	21987	G	A	1	2021-07-27	United States
S_156_NA	S	156	SRR15543691	22028	G	-AGTTCA	0,997831	2021-07-27	United States
S_452_R	S	452	SRR15543691	22917	T	G	1	2021-07-27	United States
S_478_K	S	478	SRR15543691	22995	C	A	0,67314	2021-07-27	United States
S_614_G	S	614	SRR15543691	23403	A	G	0,999438	2021-07-27	United States
S_681_R	S	681	SRR15543691	23604	C	G	0,99947	2021-07-27	United States
S_687_L	S	687	SRR15543691	23621	G	T	0,995249	2021-07-27	United States
S_950_N	S	950	SRR15543691	24410	G	A	0,999859	2021-07-27	United States
ORF3a_26_L	ORF3a	26	SRR15543691	25469	C	T	0,999641	2021-07-27	United States
ORF3a_36_L	ORF3a	36	SRR15543691	25499	C	T	0,994435	2021-07-27	United States
ORF3a_239_Q	ORF3a	239	SRR15543691	26107	G	C	0,597302	2021-07-27	United States
M_82_T	M	82	SRR15543691	26767	T	C	0,994064	2021-07-27	United States
ORF7a_82_A	ORF7a	82	SRR15543691	27638	T	C	0,998796	2021-07-27	United States
ORF7a_120_I	ORF7a	120	SRR15543691	27752	C	T	0,999745	2021-07-27	United States
ORF7b_40_I	ORF7b	40	SRR15543691	27874	C	T	0,729217	2021-07-27	United States
ORF8_118_NA	ORF8	118	SRR15543691	28247	A	-GATTTC	0,996775	2021-07-27	United States
N_63_G	N	63	SRR15543691	28461	A	G	1	2021-07-27	United States
N_203_M	N	203	SRR15543691	28881	G	T	0,999837	2021-07-27	United States
N_215_C	N	215	SRR15543691	28916	G	T	0,997728	2021-07-27	United States
N_377_Y	N	377	SRR15543691	29402	G	T	0,999643	2021-07-27	United States
N_415_G	N	415	SRR15543691	29517	A	G	0,203387	2021-07-27	United States
ORF1ab_663_K	ORF1ab	663	SRR15543694	2252	C	A	0,98754	2021-07-20	United States
ORF1ab_1640_L	ORF1ab	1640	SRR15543694	5184	C	T	0,943284	2021-07-20	United States
ORF1ab_3209_V	ORF1ab	3209	SRR15543694	9891	C	T	0,993959	2021-07-20	United States
ORF1ab_3718_A	ORF1ab	3718	SRR15543694	11418	T	C	0,994709	2021-07-20	United States
ORF1ab_3750_I	ORF1ab	3750	SRR15543694	11514	C	T	0,983317	2021-07-20	United States
ORF1ab_314_L	ORF1ab	314	SRR15543694	14408	C	T	0,47768	2021-07-20	United States
ORF1ab_662_S	ORF1ab	662	SRR15543694	15451	G	A	0,848552	2021-07-20	United States
ORF1ab_1000_L	ORF1ab	1000	SRR15543694	16466	C	T	1	2021-07-20	United States
S_19_R	S	19	SRR15543694	21618	C	G	0,991423	2021-07-20	United States
S_142_D	S	142	SRR15543694	21987	G	A	0,998476	2021-07-20	United States
S_156_NA	S	156	SRR15543694	22028	G	-AGTTCA	0,990868	2021-07-20	United States
S_222_V	S	222	SRR15543694	22227	C	T	1	2021-07-20	United States
S_452_R	S	452	SRR15543694	22917	T	G	1	2021-07-20	United States
S_478_K	S	478	SRR15543694	22995	C	A	0,593041	2021-07-20	United States
S_614_G	S	614	SRR15543694	23403	A	G	0,997895	2021-07-20	United States
S_681_R	S	681	SRR15543694	23604	C	G	0,99885	2021-07-20	United States
S_950_N	S	950	SRR15543694	24410	G	A	0,999387	2021-07-20	United States
ORF3a_26_L	ORF3a	26	SRR15543694	25469	C	T	0,999394	2021-07-20	United States
ORF3a_224_C	ORF3a	224	SRR15543694	26062	G	T	0,990247	2021-07-20	United States
M_82_T	M	82	SRR15543694	26767	T	C	0,980453	2021-07-20	United States
M_197_N	M	197	SRR15543694	27112	G	A	0,986921	2021-07-20	United States
ORF7a_82_A	ORF7a	82	SRR15543694	27638	T	C	1	2021-07-20	United States
ORF7a_120_I	ORF7a	120	SRR15543694	27752	C	T	0,99898	2021-07-20	United States
ORF8_118_NA	ORF8	118	SRR15543694	28247	A	-GATTTC	0,996142	2021-07-20	United States
N_63_G	N	63	SRR15543694	28461	A	G	0,999555	2021-07-20	United States
N_203_M	N	203	SRR15543694	28881	G	T	1	2021-07-20	United States
N_377_Y	N	377	SRR15543694	29402	G	T	0,999361	2021-07-20	United States
ORF1ab_1306_S	ORF1ab	1306	SRR15543700	4181	G	T	0,999403	2021-07-23	United States
ORF1ab_2046_L	ORF1ab	2046	SRR15543700	6402	C	T	0,847566	2021-07-23	United States
ORF1ab_2287_S	ORF1ab	2287	SRR15543700	7124	C	T	0,999235	2021-07-23	United States
ORF1ab_2355_S	ORF1ab	2355	SRR15543700	7328	G	T	0,0613718	2021-07-23	United States
ORF1ab_2930_L	ORF1ab	2930	SRR15543700	9053	G	T	0,998136	2021-07-23	United States
ORF1ab_3255_I	ORF1ab	3255	SRR15543700	10029	C	T	0,287365	2021-07-23	United States
ORF1ab_3646_A	ORF1ab	3646	SRR15543700	11201	A	G	0,905647	2021-07-23	United States
ORF1ab_3731_V	ORF1ab	3731	SRR15543700	11456	A	G	0,997267	2021-07-23	United States
ORF1ab_310_A	ORF1ab	310	SRR15543700	14395	A	G	0,697582	2021-07-23	United States
ORF1ab_314_L	ORF1ab	314	SRR15543700	14408	C	T	0,692144	2021-07-23	United States
ORF1ab_662_S	ORF1ab	662	SRR15543700	15451	G	A	0,81146	2021-07-23	United States
ORF1ab_1000_L	ORF1ab	1000	SRR15543700	16466	C	T	0,999626	2021-07-23	United States
ORF1ab_1918_V	ORF1ab	1918	SRR15543700	19220	C	T	0,999387	2021-07-23	United States
S_19_R	S	19	SRR15543700	21618	C	G	0,861503	2021-07-23	United States
S_142_D	S	142	SRR15543700	21987	G	A	0,999229	2021-07-23	United States
S_156_NA	S	156	SRR15543700	22028	G	-AGTTCA	0,996285	2021-07-23	United States
S_452_R	S	452	SRR15543700	22917	T	G	0,999193	2021-07-23	United States
S_478_K	S	478	SRR15543700	22995	C	A	0,696002	2021-07-23	United States
S_614_G	S	614	SRR15543700	23403	A	G	0,99962	2021-07-23	United States
S_681_R	S	681	SRR15543700	23604	C	G	0,99948	2021-07-23	United States
S_950_N	S	950	SRR15543700	24410	G	A	0,999872	2021-07-23	United States
ORF3a_26_L	ORF3a	26	SRR15543700	25469	C	T	0,999731	2021-07-23	United States
M_82_T	M	82	SRR15543700	26767	T	C	0,992975	2021-07-23	United States
ORF7a_82_A	ORF7a	82	SRR15543700	27638	T	C	0,999558	2021-07-23	United States
ORF7a_120_I	ORF7a	120	SRR15543700	27752	C	T	1	2021-07-23	United States
ORF7b_40_I	ORF7b	40	SRR15543700	27874	C	T	0,305012	2021-07-23	United States
ORF8_107_NA	ORF8	107	SRR15543700	28214	C	+T	0,531522	2021-07-23	United States
ORF8_118_NA	ORF8	118	SRR15543700	28247	A	-GATTTC	0,99649	2021-07-23	United States
N_63_G	N	63	SRR15543700	28461	A	G	0,999619	2021-07-23	United States
N_203_M	N	203	SRR15543700	28881	G	T	0,99936	2021-07-23	United States
N_215_C	N	215	SRR15543700	28916	G	T	0,998529	2021-07-23	United States
N_377_Y	N	377	SRR15543700	29402	G	T	0,99937	2021-07-23	United States
ORF1ab_1306_S	ORF1ab	1306	SRR15543701	4181	G	T	0,998799	2021-08-02	United States
ORF1ab_2046_L	ORF1ab	2046	SRR15543701	6402	C	T	0,837801	2021-08-02	United States
ORF1ab_2287_S	ORF1ab	2287	SRR15543701	7124	C	T	0,998874	2021-08-02	United States
ORF1ab_2316_C	ORF1ab	2316	SRR15543701	7213	G	T	0,996979	2021-08-02	United States
ORF1ab_2355_S	ORF1ab	2355	SRR15543701	7328	G	T	0,0586073	2021-08-02	United States
ORF1ab_2930_L	ORF1ab	2930	SRR15543701	9053	G	T	0,995956	2021-08-02	United States
ORF1ab_3255_I	ORF1ab	3255	SRR15543701	10029	C	T	0,272809	2021-08-02	United States
ORF1ab_3606_NA	ORF1ab	3606	SRR15543701	11082	T	-G	0,0553595	2021-08-02	United States
ORF1ab_3606_F	ORF1ab	3606	SRR15543701	11083	G	T	0,399476	2021-08-02	United States
ORF1ab_3646_A	ORF1ab	3646	SRR15543701	11201	A	G	0,929085	2021-08-02	United States
ORF1ab_314_L	ORF1ab	314	SRR15543701	14408	C	T	0,408953	2021-08-02	United States
ORF1ab_662_S	ORF1ab	662	SRR15543701	15451	G	A	0,815377	2021-08-02	United States
ORF1ab_1000_L	ORF1ab	1000	SRR15543701	16466	C	T	0,999549	2021-08-02	United States
ORF1ab_1918_V	ORF1ab	1918	SRR15543701	19220	C	T	0,998917	2021-08-02	United States
ORF1ab_2635_H	ORF1ab	2635	SRR15543701	21372	G	T	0,996619	2021-08-02	United States
S_19_R	S	19	SRR15543701	21618	C	G	0,816314	2021-08-02	United States
S_95_I	S	95	SRR15543701	21846	C	T	1	2021-08-02	United States
S_142_D	S	142	SRR15543701	21987	G	A	0,999902	2021-08-02	United States
S_156_NA	S	156	SRR15543701	22028	G	-AGTTCA	0,997607	2021-08-02	United States
S_452_R	S	452	SRR15543701	22917	T	G	0,999049	2021-08-02	United States
S_478_K	S	478	SRR15543701	22995	C	A	0,711837	2021-08-02	United States
S_614_G	S	614	SRR15543701	23403	A	G	0,999646	2021-08-02	United States
S_681_R	S	681	SRR15543701	23604	C	G	0,99964	2021-08-02	United States
S_950_N	S	950	SRR15543701	24410	G	A	0,999751	2021-08-02	United States
S_1073_N	S	1073	SRR15543701	24781	G	C	0,997949	2021-08-02	United States
ORF3a_26_L	ORF3a	26	SRR15543701	25469	C	T	0,999774	2021-08-02	United States
M_82_T	M	82	SRR15543701	26767	T	C	0,992957	2021-08-02	United States
ORF7a_71_I	ORF7a	71	SRR15543701	27604	G	A	0,997878	2021-08-02	United States
ORF7a_82_A	ORF7a	82	SRR15543701	27638	T	C	0,999551	2021-08-02	United States
ORF7a_120_I	ORF7a	120	SRR15543701	27752	C	T	0,99961	2021-08-02	United States
ORF7b_40_I	ORF7b	40	SRR15543701	27874	C	T	0,710849	2021-08-02	United States
ORF8_118_NA	ORF8	118	SRR15543701	28247	A	-GATTTC	0,997569	2021-08-02	United States
N_63_G	N	63	SRR15543701	28461	A	G	0,999814	2021-08-02	United States
N_203_M	N	203	SRR15543701	28881	G	T	0,999714	2021-08-02	United States
N_215_C	N	215	SRR15543701	28916	G	T	0,998088	2021-08-02	United States
N_377_Y	N	377	SRR15543701	29402	G	T	0,999771	2021-08-02	United States
ORF1ab_1633_D	ORF1ab	1633	SRR15543703	5164	G	T	0,99839	2021-08-07	United States
ORF1ab_1640_L	ORF1ab	1640	SRR15543703	5184	C	T	0,927162	2021-08-07	United States
ORF1ab_2355_S	ORF1ab	2355	SRR15543703	7328	G	T	0,102493	2021-08-07	United States
ORF1ab_3209_V	ORF1ab	3209	SRR15543703	9891	C	T	0,998496	2021-08-07	United States
ORF1ab_3718_A	ORF1ab	3718	SRR15543703	11418	T	C	0,998832	2021-08-07	United States
ORF1ab_3750_I	ORF1ab	3750	SRR15543703	11514	C	T	0,987433	2021-08-07	United States
ORF1ab_314_L	ORF1ab	314	SRR15543703	14408	C	T	0,336474	2021-08-07	United States
ORF1ab_662_S	ORF1ab	662	SRR15543703	15451	G	A	0,784845	2021-08-07	United States
ORF1ab_1000_L	ORF1ab	1000	SRR15543703	16466	C	T	0,999457	2021-08-07	United States
S_19_R	S	19	SRR15543703	21618	C	G	0,774931	2021-08-07	United States
S_142_D	S	142	SRR15543703	21987	G	A	1	2021-08-07	United States
S_156_NA	S	156	SRR15543703	22028	G	-AGTTCA	0,997416	2021-08-07	United States
S_222_V	S	222	SRR15543703	22227	C	T	1	2021-08-07	United States
S_289_I	S	289	SRR15543703	22427	G	A	1	2021-08-07	United States
S_452_R	S	452	SRR15543703	22917	T	G	1	2021-08-07	United States
S_478_K	S	478	SRR15543703	22995	C	A	0,661696	2021-08-07	United States
S_614_G	S	614	SRR15543703	23403	A	G	0,998358	2021-08-07	United States
S_681_R	S	681	SRR15543703	23604	C	G	0,998704	2021-08-07	United States
S_950_N	S	950	SRR15543703	24410	G	A	1	2021-08-07	United States
ORF3a_26_L	ORF3a	26	SRR15543703	25469	C	T	0,999846	2021-08-07	United States
M_2_V	M	2	SRR15543703	26527	C	T	0,998959	2021-08-07	United States
M_82_T	M	82	SRR15543703	26767	T	C	0,991364	2021-08-07	United States
ORF7a_82_A	ORF7a	82	SRR15543703	27638	T	C	0,998058	2021-08-07	United States
ORF7a_120_I	ORF7a	120	SRR15543703	27752	C	T	0,999211	2021-08-07	United States
ORF8_118_NA	ORF8	118	SRR15543703	28247	A	-GATTTC	0,998005	2021-08-07	United States
N_18_V	N	18	SRR15543703	28326	G	T	0,998611	2021-08-07	United States
N_63_G	N	63	SRR15543703	28461	A	G	0,999589	2021-08-07	United States
N_203_M	N	203	SRR15543703	28881	G	T	1	2021-08-07	United States
N_377_Y	N	377	SRR15543703	29402	G	T	0,999563	2021-08-07	United States
ORF1ab_1056_L	ORF1ab	1056	SRR15543706	3431	G	T	0,996231	2021-07-21	United States
ORF1ab_1306_S	ORF1ab	1306	SRR15543706	4181	G	T	0,99942	2021-07-21	United States
ORF1ab_2046_L	ORF1ab	2046	SRR15543706	6402	C	T	0,842082	2021-07-21	United States
ORF1ab_2287_S	ORF1ab	2287	SRR15543706	7124	C	T	0,999007	2021-07-21	United States
ORF1ab_2355_S	ORF1ab	2355	SRR15543706	7328	G	T	0,0513097	2021-07-21	United States
ORF1ab_2930_L	ORF1ab	2930	SRR15543706	9053	G	T	0,996826	2021-07-21	United States
ORF1ab_3255_I	ORF1ab	3255	SRR15543706	10029	C	T	0,281393	2021-07-21	United States
ORF1ab_3646_A	ORF1ab	3646	SRR15543706	11201	A	G	0,916647	2021-07-21	United States
ORF1ab_4100_H	ORF1ab	4100	SRR15543706	12565	G	T	0,996792	2021-07-21	United States
ORF1ab_314_L	ORF1ab	314	SRR15543706	14408	C	T	0,460867	2021-07-21	United States
ORF1ab_662_S	ORF1ab	662	SRR15543706	15451	G	A	0,836878	2021-07-21	United States
ORF1ab_1000_L	ORF1ab	1000	SRR15543706	16466	C	T	0,999628	2021-07-21	United States
ORF1ab_1257_V	ORF1ab	1257	SRR15543706	17236	A	G	0,997298	2021-07-21	United States
ORF1ab_1918_V	ORF1ab	1918	SRR15543706	19220	C	T	0,999078	2021-07-21	United States
S_19_R	S	19	SRR15543706	21618	C	G	0,828358	2021-07-21	United States
S_142_D	S	142	SRR15543706	21987	G	A	0,999678	2021-07-21	United States
S_156_NA	S	156	SRR15543706	22028	G	-AGTTCA	0,996893	2021-07-21	United States
S_452_R	S	452	SRR15543706	22917	T	G	0,998798	2021-07-21	United States
S_478_K	S	478	SRR15543706	22995	C	A	0,690066	2021-07-21	United States
S_614_G	S	614	SRR15543706	23403	A	G	1	2021-07-21	United States
S_681_R	S	681	SRR15543706	23604	C	G	0,999657	2021-07-21	United States
S_950_N	S	950	SRR15543706	24410	G	A	0,999662	2021-07-21	United States
ORF3a_26_L	ORF3a	26	SRR15543706	25469	C	T	0,999718	2021-07-21	United States
M_82_T	M	82	SRR15543706	26767	T	C	0,993591	2021-07-21	United States
ORF7a_82_A	ORF7a	82	SRR15543706	27638	T	C	0,999584	2021-07-21	United States
ORF7a_120_I	ORF7a	120	SRR15543706	27752	C	T	0,999842	2021-07-21	United States
ORF7b_19_L	ORF7b	19	SRR15543706	27810	T	C	0,99737	2021-07-21	United States
ORF7b_40_I	ORF7b	40	SRR15543706	27874	C	T	0,713249	2021-07-21	United States
ORF8_118_NA	ORF8	118	SRR15543706	28247	A	-GATTTC	0,996795	2021-07-21	United States
N_63_G	N	63	SRR15543706	28461	A	G	0,999693	2021-07-21	United States
N_203_M	N	203	SRR15543706	28881	G	T	0,999559	2021-07-21	United States
N_215_C	N	215	SRR15543706	28916	G	T	0,998539	2021-07-21	United States
N_377_Y	N	377	SRR15543706	29402	G	T	0,999236	2021-07-21	United States
ORF1ab_1176_G	ORF1ab	1176	SRR15543707	3792	C	G	0,99809	2021-07-22	United States
ORF1ab_1640_L	ORF1ab	1640	SRR15543707	5184	C	T	0,718693	2021-07-22	United States
ORF1ab_2355_S	ORF1ab	2355	SRR15543707	7328	G	T	0,0550747	2021-07-22	United States
ORF1ab_3209_V	ORF1ab	3209	SRR15543707	9891	C	T	0,998495	2021-07-22	United States
ORF1ab_3718_A	ORF1ab	3718	SRR15543707	11418	T	C	0,998586	2021-07-22	United States
ORF1ab_3750_I	ORF1ab	3750	SRR15543707	11514	C	T	0,995605	2021-07-22	United States
ORF1ab_314_L	ORF1ab	314	SRR15543707	14408	C	T	0,768539	2021-07-22	United States
ORF1ab_321_L	ORF1ab	321	SRR15543707	14428	G	T	0,997025	2021-07-22	United States
ORF1ab_527_V	ORF1ab	527	SRR15543707	15046	A	G	0,996638	2021-07-22	United States
ORF1ab_662_S	ORF1ab	662	SRR15543707	15451	G	A	0,957912	2021-07-22	United States
ORF1ab_1000_L	ORF1ab	1000	SRR15543707	16466	C	T	0,99964	2021-07-22	United States
S_19_R	S	19	SRR15543707	21618	C	G	0,998848	2021-07-22	United States
S_142_D	S	142	SRR15543707	21987	G	A	0,999851	2021-07-22	United States
S_156_NA	S	156	SRR15543707	22028	G	-AGTTCA	0,995905	2021-07-22	United States
S_222_V	S	222	SRR15543707	22227	C	T	0,992902	2021-07-22	United States
S_452_R	S	452	SRR15543707	22917	T	G	0,999759	2021-07-22	United States
S_478_K	S	478	SRR15543707	22995	C	A	0,418493	2021-07-22	United States
S_614_G	S	614	SRR15543707	23403	A	G	0,999606	2021-07-22	United States
S_681_R	S	681	SRR15543707	23604	C	G	0,9996	2021-07-22	United States
S_950_N	S	950	SRR15543707	24410	G	A	0,99977	2021-07-22	United States
ORF3a_26_L	ORF3a	26	SRR15543707	25469	C	T	0,999832	2021-07-22	United States
ORF3a_224_C	ORF3a	224	SRR15543707	26062	G	T	0,997677	2021-07-22	United States
M_2_T	M	2	SRR15543707	26526	G	A	0,997704	2021-07-22	United States
M_82_T	M	82	SRR15543707	26767	T	C	0,991424	2021-07-22	United States
M_197_N	M	197	SRR15543707	27112	G	A	0,995705	2021-07-22	United States
ORF7a_82_A	ORF7a	82	SRR15543707	27638	T	C	0,999728	2021-07-22	United States
ORF7a_120_I	ORF7a	120	SRR15543707	27752	C	T	0,999763	2021-07-22	United States
ORF8_118_NA	ORF8	118	SRR15543707	28247	A	-GATTTC	0,990815	2021-07-22	United States
ORF1ab_1306_S	ORF1ab	1306	SRR15543708	4181	G	T	0,999564	2021-07-20	United States
ORF1ab_2046_L	ORF1ab	2046	SRR15543708	6402	C	T	0,706958	2021-07-20	United States
ORF1ab_2287_S	ORF1ab	2287	SRR15543708	7124	C	T	0,999383	2021-07-20	United States
ORF1ab_2355_S	ORF1ab	2355	SRR15543708	7328	G	T	0,0585987	2021-07-20	United States
ORF1ab_2930_L	ORF1ab	2930	SRR15543708	9053	G	T	0,999394	2021-07-20	United States
ORF1ab_3255_I	ORF1ab	3255	SRR15543708	10029	C	T	0,420312	2021-07-20	United States
ORF1ab_3646_A	ORF1ab	3646	SRR15543708	11201	A	G	0,726038	2021-07-20	United States
ORF1ab_3766_F	ORF1ab	3766	SRR15543708	11562	G	T	0,913306	2021-07-20	United States
ORF1ab_314_L	ORF1ab	314	SRR15543708	14408	C	T	0,373018	2021-07-20	United States
ORF1ab_662_S	ORF1ab	662	SRR15543708	15451	G	A	0,829694	2021-07-20	United States
ORF1ab_1000_L	ORF1ab	1000	SRR15543708	16466	C	T	0,99955	2021-07-20	United States
ORF1ab_1918_V	ORF1ab	1918	SRR15543708	19220	C	T	0,999368	2021-07-20	United States
S_19_R	S	19	SRR15543708	21618	C	G	0,919515	2021-07-20	United States
S_142_D	S	142	SRR15543708	21987	G	A	0,999845	2021-07-20	United States
S_156_NA	S	156	SRR15543708	22028	G	-AGTTCA	0,995289	2021-07-20	United States
S_452_R	S	452	SRR15543708	22917	T	G	0,999055	2021-07-20	United States
S_478_K	S	478	SRR15543708	22995	C	A	0,789944	2021-07-20	United States
S_614_G	S	614	SRR15543708	23403	A	G	0,999703	2021-07-20	United States
S_681_R	S	681	SRR15543708	23604	C	G	0,99953	2021-07-20	United States
S_950_N	S	950	SRR15543708	24410	G	A	0,999817	2021-07-20	United States
ORF3a_26_L	ORF3a	26	SRR15543708	25469	C	T	0,999715	2021-07-20	United States
ORF3a_239_Q	ORF3a	239	SRR15543708	26107	G	C	0,611429	2021-07-20	United States
M_82_T	M	82	SRR15543708	26767	T	C	0,992742	2021-07-20	United States
ORF7a_82_A	ORF7a	82	SRR15543708	27638	T	C	0,999231	2021-07-20	United States
ORF7a_120_I	ORF7a	120	SRR15543708	27752	C	T	0,999766	2021-07-20	United States
ORF7b_40_I	ORF7b	40	SRR15543708	27874	C	T	0,540875	2021-07-20	United States
ORF8_118_NA	ORF8	118	SRR15543708	28247	A	-GATTTC	0,996424	2021-07-20	United States
N_63_G	N	63	SRR15543708	28461	A	G	0,999657	2021-07-20	United States
N_203_M	N	203	SRR15543708	28881	G	T	0,999596	2021-07-20	United States
N_215_C	N	215	SRR15543708	28916	G	T	0,998821	2021-07-20	United States
N_377_Y	N	377	SRR15543708	29402	G	T	0,999532	2021-07-20	United States
ORF1ab_646_L	ORF1ab	646	SRR15543710	2202	G	T	0,724936	2021-08-04	United States
ORF1ab_1011_R	ORF1ab	1011	SRR15543710	3297	A	G	0,968734	2021-08-04	United States
ORF1ab_1306_S	ORF1ab	1306	SRR15543710	4181	G	T	0,99569	2021-08-04	United States
ORF1ab_2046_L	ORF1ab	2046	SRR15543710	6402	C	T	0,620438	2021-08-04	United States
ORF1ab_2287_S	ORF1ab	2287	SRR15543710	7124	C	T	0,996599	2021-08-04	United States
ORF1ab_2930_L	ORF1ab	2930	SRR15543710	9053	G	T	0,989899	2021-08-04	United States
ORF1ab_3255_I	ORF1ab	3255	SRR15543710	10029	C	T	0,575594	2021-08-04	United States
ORF1ab_3646_A	ORF1ab	3646	SRR15543710	11201	A	G	0,835641	2021-08-04	United States
ORF1ab_240_M	ORF1ab	240	SRR15543710	14186	G	T	0,456693	2021-08-04	United States
ORF1ab_314_L	ORF1ab	314	SRR15543710	14408	C	T	0,264276	2021-08-04	United States
ORF1ab_662_S	ORF1ab	662	SRR15543710	15451	G	A	0,539382	2021-08-04	United States
ORF1ab_1000_L	ORF1ab	1000	SRR15543710	16466	C	T	1	2021-08-04	United States
ORF1ab_1918_V	ORF1ab	1918	SRR15543710	19220	C	T	0,995286	2021-08-04	United States
S_19_R	S	19	SRR15543710	21618	C	G	0,488818	2021-08-04	United States
S_452_R	S	452	SRR15543710	22917	T	G	1	2021-08-04	United States
S_478_K	S	478	SRR15543710	22995	C	A	0,843137	2021-08-04	United States
S_614_G	S	614	SRR15543710	23403	A	G	1	2021-08-04	United States
S_681_R	S	681	SRR15543710	23604	C	G	0,996569	2021-08-04	United States
S_950_N	S	950	SRR15543710	24410	G	A	1	2021-08-04	United States
ORF3a_26_L	ORF3a	26	SRR15543710	25469	C	T	1	2021-08-04	United States
M_82_T	M	82	SRR15543710	26767	T	C	1	2021-08-04	United States
ORF7a_82_A	ORF7a	82	SRR15543710	27638	T	C	1	2021-08-04	United States
ORF7a_120_I	ORF7a	120	SRR15543710	27752	C	T	1	2021-08-04	United States
ORF7b_40_I	ORF7b	40	SRR15543710	27874	C	T	0,520588	2021-08-04	United States
ORF8_118_NA	ORF8	118	SRR15543710	28247	A	-GATTTC	0,999184	2021-08-04	United States
N_63_G	N	63	SRR15543710	28461	A	G	1	2021-08-04	United States
N_203_M	N	203	SRR15543710	28881	G	T	1	2021-08-04	United States
N_215_C	N	215	SRR15543710	28916	G	T	1	2021-08-04	United States
N_377_Y	N	377	SRR15543710	29402	G	T	0,998695	2021-08-04	United States
ORF1ab_482_V	ORF1ab	482	SRR15543711	1710	C	T	0,984778	2021-08-09	United States
ORF1ab_1306_S	ORF1ab	1306	SRR15543711	4181	G	T	0,998976	2021-08-09	United States
ORF1ab_1844_I	ORF1ab	1844	SRR15543711	5796	C	T	0,419856	2021-08-09	United States
ORF1ab_2046_L	ORF1ab	2046	SRR15543711	6402	C	T	0,6755	2021-08-09	United States
ORF1ab_2076_V	ORF1ab	2076	SRR15543711	6491	A	G	0,996052	2021-08-09	United States
ORF1ab_2287_S	ORF1ab	2287	SRR15543711	7124	C	T	0,999397	2021-08-09	United States
ORF1ab_2355_S	ORF1ab	2355	SRR15543711	7328	G	T	0,0815534	2021-08-09	United States
ORF1ab_2930_L	ORF1ab	2930	SRR15543711	9053	G	T	0,997413	2021-08-09	United States
ORF1ab_3255_I	ORF1ab	3255	SRR15543711	10029	C	T	0,14314	2021-08-09	United States
ORF1ab_3363_N	ORF1ab	3363	SRR15543711	10354	G	T	0,989459	2021-08-09	United States
ORF1ab_3646_A	ORF1ab	3646	SRR15543711	11201	A	G	0,964549	2021-08-09	United States
ORF1ab_314_L	ORF1ab	314	SRR15543711	14408	C	T	0,245583	2021-08-09	United States
ORF1ab_662_S	ORF1ab	662	SRR15543711	15451	G	A	0,686804	2021-08-09	United States
ORF1ab_1000_L	ORF1ab	1000	SRR15543711	16466	C	T	0,999649	2021-08-09	United States
ORF1ab_1257_V	ORF1ab	1257	SRR15543711	17236	A	G	0,996965	2021-08-09	United States
ORF1ab_1279_I	ORF1ab	1279	SRR15543711	17302	G	A	0,994159	2021-08-09	United States
ORF1ab_1918_V	ORF1ab	1918	SRR15543711	19220	C	T	0,999145	2021-08-09	United States
ORF1ab_2120_L	ORF1ab	2120	SRR15543711	19825	G	T	0,993978	2021-08-09	United States
S_19_R	S	19	SRR15543711	21618	C	G	0,67944	2021-08-09	United States
S_142_D	S	142	SRR15543711	21987	G	A	0,998896	2021-08-09	United States
S_156_NA	S	156	SRR15543711	22028	G	-AGTTCA	0,99117	2021-08-09	United States
S_452_R	S	452	SRR15543711	22917	T	G	1	2021-08-09	United States
S_478_K	S	478	SRR15543711	22995	C	A	0,757451	2021-08-09	United States
S_614_G	S	614	SRR15543711	23403	A	G	0,999251	2021-08-09	United States
S_681_R	S	681	SRR15543711	23604	C	G	1	2021-08-09	United States
S_950_N	S	950	SRR15543711	24410	G	A	1	2021-08-09	United States
ORF3a_26_L	ORF3a	26	SRR15543711	25469	C	T	0,999302	2021-08-09	United States
M_82_T	M	82	SRR15543711	26767	T	C	0,991165	2021-08-09	United States
ORF7a_82_A	ORF7a	82	SRR15543711	27638	T	C	0,999085	2021-08-09	United States
ORF7a_120_I	ORF7a	120	SRR15543711	27752	C	T	1	2021-08-09	United States
ORF7b_40_I	ORF7b	40	SRR15543711	27874	C	T	0,781118	2021-08-09	United States
ORF8_118_NA	ORF8	118	SRR15543711	28247	A	-GATTTC	0,996596	2021-08-09	United States
N_63_G	N	63	SRR15543711	28461	A	G	0,99971	2021-08-09	United States
N_203_M	N	203	SRR15543711	28881	G	T	0,999363	2021-08-09	United States
N_215_C	N	215	SRR15543711	28916	G	T	0,998286	2021-08-09	United States
N_377_Y	N	377	SRR15543711	29402	G	T	0,999072	2021-08-09	United States
ORF1ab_1306_S	ORF1ab	1306	SRR15543712	4181	G	T	0,99968	2021-08-09	United States
ORF1ab_1840_I	ORF1ab	1840	SRR15543712	5784	C	T	0,996267	2021-08-09	United States
ORF1ab_2046_L	ORF1ab	2046	SRR15543712	6402	C	T	0,358164	2021-08-09	United States
ORF1ab_2287_S	ORF1ab	2287	SRR15543712	7124	C	T	0,9994	2021-08-09	United States
ORF1ab_2355_S	ORF1ab	2355	SRR15543712	7328	G	T	0,0557185	2021-08-09	United States
ORF1ab_2930_L	ORF1ab	2930	SRR15543712	9053	G	T	0,998304	2021-08-09	United States
ORF1ab_3255_I	ORF1ab	3255	SRR15543712	10029	C	T	0,238179	2021-08-09	United States
ORF1ab_3646_A	ORF1ab	3646	SRR15543712	11201	A	G	0,952526	2021-08-09	United States
ORF1ab_3731_V	ORF1ab	3731	SRR15543712	11456	A	G	0,995964	2021-08-09	United States
ORF1ab_314_L	ORF1ab	314	SRR15543712	14408	C	T	0,227449	2021-08-09	United States
ORF1ab_662_S	ORF1ab	662	SRR15543712	15451	G	A	0,559526	2021-08-09	United States
ORF1ab_1000_L	ORF1ab	1000	SRR15543712	16466	C	T	0,999746	2021-08-09	United States
ORF1ab_1918_V	ORF1ab	1918	SRR15543712	19220	C	T	0,999381	2021-08-09	United States
S_19_R	S	19	SRR15543712	21618	C	G	0,776101	2021-08-09	United States
S_142_D	S	142	SRR15543712	21987	G	A	1	2021-08-09	United States
S_156_NA	S	156	SRR15543712	22028	G	-AGTTCA	0,992272	2021-08-09	United States
S_452_R	S	452	SRR15543712	22917	T	G	0,996916	2021-08-09	United States
S_478_K	S	478	SRR15543712	22995	C	A	0,841731	2021-08-09	United States
S_614_G	S	614	SRR15543712	23403	A	G	1	2021-08-09	United States
S_681_R	S	681	SRR15543712	23604	C	G	0,998897	2021-08-09	United States
S_950_N	S	950	SRR15543712	24410	G	A	0,999596	2021-08-09	United States
ORF3a_26_L	ORF3a	26	SRR15543712	25469	C	T	0,999868	2021-08-09	United States
ORF3a_166_L	ORF3a	166	SRR15543712	25889	C	T	0,995515	2021-08-09	United States
M_82_T	M	82	SRR15543712	26767	T	C	0,994418	2021-08-09	United States
ORF7a_82_A	ORF7a	82	SRR15543712	27638	T	C	1	2021-08-09	United States
ORF7a_120_I	ORF7a	120	SRR15543712	27752	C	T	1	2021-08-09	United States
ORF7b_40_I	ORF7b	40	SRR15543712	27874	C	T	0,613977	2021-08-09	United States
ORF8_118_NA	ORF8	118	SRR15543712	28247	A	-GATTTC	0,996464	2021-08-09	United States
N_63_G	N	63	SRR15543712	28461	A	G	0,998996	2021-08-09	United States
N_203_M	N	203	SRR15543712	28881	G	T	0,999891	2021-08-09	United States
N_215_C	N	215	SRR15543712	28916	G	T	0,998756	2021-08-09	United States
N_377_Y	N	377	SRR15543712	29402	G	T	0,999392	2021-08-09	United States
ORF1ab_38_A	ORF1ab	38	SRR15543716	378	T	C	0,990627	2021-08-09	United States
ORF1ab_1306_S	ORF1ab	1306	SRR15543716	4181	G	T	0,998782	2021-08-09	United States
ORF1ab_2046_L	ORF1ab	2046	SRR15543716	6402	C	T	0,774161	2021-08-09	United States
ORF1ab_2287_S	ORF1ab	2287	SRR15543716	7124	C	T	0,998782	2021-08-09	United States
ORF1ab_2355_S	ORF1ab	2355	SRR15543716	7328	G	T	0,0512048	2021-08-09	United States
ORF1ab_2580_I	ORF1ab	2580	SRR15543716	8003	G	A	0,994281	2021-08-09	United States
ORF1ab_2930_L	ORF1ab	2930	SRR15543716	9053	G	T	0,996206	2021-08-09	United States
ORF1ab_3255_I	ORF1ab	3255	SRR15543716	10029	C	T	0,19652	2021-08-09	United States
ORF1ab_3646_A	ORF1ab	3646	SRR15543716	11201	A	G	0,936951	2021-08-09	United States
ORF1ab_314_L	ORF1ab	314	SRR15543716	14408	C	T	0,37815	2021-08-09	United States
ORF1ab_662_S	ORF1ab	662	SRR15543716	15451	G	A	0,671011	2021-08-09	United States
ORF1ab_1000_L	ORF1ab	1000	SRR15543716	16466	C	T	0,999302	2021-08-09	United States
ORF1ab_1257_V	ORF1ab	1257	SRR15543716	17236	A	G	0,995678	2021-08-09	United States
ORF1ab_1918_V	ORF1ab	1918	SRR15543716	19220	C	T	0,998726	2021-08-09	United States
S_19_R	S	19	SRR15543716	21618	C	G	0,675968	2021-08-09	United States
S_142_D	S	142	SRR15543716	21987	G	A	0,999492	2021-08-09	United States
S_156_NA	S	156	SRR15543716	22028	G	-AGTTCA	0,996455	2021-08-09	United States
S_174_S	S	174	SRR15543716	22082	C	T	0,994303	2021-08-09	United States
S_452_R	S	452	SRR15543716	22917	T	G	0,997934	2021-08-09	United States
S_478_K	S	478	SRR15543716	22995	C	A	0,583305	2021-08-09	United States
S_614_G	S	614	SRR15543716	23403	A	G	0,999778	2021-08-09	United States
S_681_R	S	681	SRR15543716	23604	C	G	0,99954	2021-08-09	United States
S_950_N	S	950	SRR15543716	24410	G	A	0,999543	2021-08-09	United States
ORF3a_26_L	ORF3a	26	SRR15543716	25469	C	T	0,999713	2021-08-09	United States
ORF3a_104_S	ORF3a	104	SRR15543716	25702	C	T	0,996286	2021-08-09	United States
M_82_T	M	82	SRR15543716	26767	T	C	0,995239	2021-08-09	United States
ORF7a_82_A	ORF7a	82	SRR15543716	27638	T	C	0,999781	2021-08-09	United States
ORF7a_120_I	ORF7a	120	SRR15543716	27752	C	T	0,999762	2021-08-09	United States
ORF7b_40_I	ORF7b	40	SRR15543716	27874	C	T	0,759293	2021-08-09	United States
ORF8_118_NA	ORF8	118	SRR15543716	28247	A	-GATTTC	0,995729	2021-08-09	United States
N_63_G	N	63	SRR15543716	28461	A	G	0,999579	2021-08-09	United States
N_203_M	N	203	SRR15543716	28881	G	T	0,999343	2021-08-09	United States
N_208_S	N	208	SRR15543716	28895	G	T	0,996818	2021-08-09	United States
N_215_C	N	215	SRR15543716	28916	G	T	0,998725	2021-08-09	United States
N_377_Y	N	377	SRR15543716	29402	G	T	0,999715	2021-08-09	United States
ORF1ab_1306_S	ORF1ab	1306	SRR15543722	4181	G	T	0,998642	2021-08-09	United States
ORF1ab_2046_L	ORF1ab	2046	SRR15543722	6402	C	T	0,839221	2021-08-09	United States
ORF1ab_2287_S	ORF1ab	2287	SRR15543722	7124	C	T	0,999262	2021-08-09	United States
ORF1ab_2930_L	ORF1ab	2930	SRR15543722	9053	G	T	0,994662	2021-08-09	United States
ORF1ab_3255_I	ORF1ab	3255	SRR15543722	10029	C	T	0,159224	2021-08-09	United States
ORF1ab_3646_A	ORF1ab	3646	SRR15543722	11201	A	G	0,949445	2021-08-09	United States
ORF1ab_314_L	ORF1ab	314	SRR15543722	14408	C	T	0,461149	2021-08-09	United States
ORF1ab_662_S	ORF1ab	662	SRR15543722	15451	G	A	0,669285	2021-08-09	United States
ORF1ab_1000_L	ORF1ab	1000	SRR15543722	16466	C	T	0,999436	2021-08-09	United States
ORF1ab_1918_V	ORF1ab	1918	SRR15543722	19220	C	T	0,999026	2021-08-09	United States
S_11_I	S	11	SRR15543722	21593	G	A	0,617841	2021-08-09	United States
S_19_R	S	19	SRR15543722	21618	C	G	0,400433	2021-08-09	United States
S_95_I	S	95	SRR15543722	21846	C	T	1	2021-08-09	United States
S_142_D	S	142	SRR15543722	21987	G	A	1	2021-08-09	United States
S_156_NA	S	156	SRR15543722	22028	G	-AGTTCA	0,996483	2021-08-09	United States
S_452_R	S	452	SRR15543722	22917	T	G	0,997768	2021-08-09	United States
S_478_K	S	478	SRR15543722	22995	C	A	0,6	2021-08-09	United States
S_614_G	S	614	SRR15543722	23403	A	G	1	2021-08-09	United States
S_681_R	S	681	SRR15543722	23604	C	G	0,999506	2021-08-09	United States
S_950_N	S	950	SRR15543722	24410	G	A	1	2021-08-09	United States
ORF3a_26_L	ORF3a	26	SRR15543722	25469	C	T	0,999631	2021-08-09	United States
M_82_T	M	82	SRR15543722	26767	T	C	0,996953	2021-08-09	United States
ORF6_46_V	ORF6	46	SRR15543722	27338	A	T	0,987267	2021-08-09	United States
ORF7a_82_A	ORF7a	82	SRR15543722	27638	T	C	0,999312	2021-08-09	United States
ORF7a_120_I	ORF7a	120	SRR15543722	27752	C	T	0,999509	2021-08-09	United States
ORF7b_40_I	ORF7b	40	SRR15543722	27874	C	T	0,836434	2021-08-09	United States
ORF8_118_NA	ORF8	118	SRR15543722	28247	A	-GATTTC	0,994899	2021-08-09	United States
N_63_G	N	63	SRR15543722	28461	A	G	0,999207	2021-08-09	United States
N_203_M	N	203	SRR15543722	28881	G	T	0,999865	2021-08-09	United States
N_215_C	N	215	SRR15543722	28916	G	T	0,997358	2021-08-09	United States
N_377_Y	N	377	SRR15543722	29402	G	T	0,999762	2021-08-09	United States
ORF1ab_197_S	ORF1ab	197	SRR15543723	854	C	T	0,955935	2021-08-09	United States
ORF1ab_537_S	ORF1ab	537	SRR15543723	1874	G	T	0,994196	2021-08-09	United States
ORF1ab_1306_S	ORF1ab	1306	SRR15543723	4181	G	T	0,998125	2021-08-09	United States
ORF1ab_2046_L	ORF1ab	2046	SRR15543723	6402	C	T	0,712176	2021-08-09	United States
ORF1ab_2125_Y	ORF1ab	2125	SRR15543723	6638	C	T	0,982331	2021-08-09	United States
ORF1ab_2287_S	ORF1ab	2287	SRR15543723	7124	C	T	0,999722	2021-08-09	United States
ORF1ab_2355_S	ORF1ab	2355	SRR15543723	7328	G	T	0,0651408	2021-08-09	United States
ORF1ab_2554_V	ORF1ab	2554	SRR15543723	7926	C	T	0,994024	2021-08-09	United States
ORF1ab_2930_L	ORF1ab	2930	SRR15543723	9053	G	T	0,998807	2021-08-09	United States
ORF1ab_3255_I	ORF1ab	3255	SRR15543723	10029	C	T	0,162195	2021-08-09	United States
ORF1ab_3646_A	ORF1ab	3646	SRR15543723	11201	A	G	0,962535	2021-08-09	United States
ORF1ab_183_V	ORF1ab	183	SRR15543723	14014	T	G	0,995175	2021-08-09	United States
ORF1ab_314_L	ORF1ab	314	SRR15543723	14408	C	T	0,32255	2021-08-09	United States
ORF1ab_662_S	ORF1ab	662	SRR15543723	15451	G	A	0,649962	2021-08-09	United States
ORF1ab_1000_L	ORF1ab	1000	SRR15543723	16466	C	T	0,999152	2021-08-09	United States
ORF1ab_1087_Y	ORF1ab	1087	SRR15543723	16726	C	T	0,996979	2021-08-09	United States
ORF1ab_1918_V	ORF1ab	1918	SRR15543723	19220	C	T	0,998971	2021-08-09	United States
S_19_R	S	19	SRR15543723	21618	C	G	0,700893	2021-08-09	United States
S_142_D	S	142	SRR15543723	21987	G	A	1	2021-08-09	United States
S_156_NA	S	156	SRR15543723	22028	G	-AGTTCA	0,993743	2021-08-09	United States
S_452_R	S	452	SRR15543723	22917	T	G	0,998473	2021-08-09	United States
S_478_K	S	478	SRR15543723	22995	C	A	0,660714	2021-08-09	United States
S_614_G	S	614	SRR15543723	23403	A	G	1	2021-08-09	United States
S_681_R	S	681	SRR15543723	23604	C	G	1	2021-08-09	United States
S_950_N	S	950	SRR15543723	24410	G	A	0,999648	2021-08-09	United States
ORF3a_26_L	ORF3a	26	SRR15543723	25469	C	T	0,999625	2021-08-09	United States
M_82_T	M	82	SRR15543723	26767	T	C	0,992399	2021-08-09	United States
ORF7a_82_A	ORF7a	82	SRR15543723	27638	T	C	1	2021-08-09	United States
ORF7a_120_I	ORF7a	120	SRR15543723	27752	C	T	1	2021-08-09	United States
ORF7b_40_I	ORF7b	40	SRR15543723	27874	C	T	0,780929	2021-08-09	United States
ORF8_60_F	ORF8	60	SRR15543723	28073	G	T	0,509969	2021-08-09	United States
ORF8_118_NA	ORF8	118	SRR15543723	28247	A	-GATTTC	0,990276	2021-08-09	United States
N_63_G	N	63	SRR15543723	28461	A	G	0,999785	2021-08-09	United States
N_203_M	N	203	SRR15543723	28881	G	T	0,999502	2021-08-09	United States
N_215_C	N	215	SRR15543723	28916	G	T	0,998645	2021-08-09	United States
N_377_Y	N	377	SRR15543723	29402	G	T	0,99955	2021-08-09	United States
ORF1ab_694_T	ORF1ab	694	SRR15543729	2346	T	C	0,994698	2021-08-09	United States
ORF1ab_1306_S	ORF1ab	1306	SRR15543729	4181	G	T	0,997607	2021-08-09	United States
ORF1ab_2046_L	ORF1ab	2046	SRR15543729	6402	C	T	0,449399	2021-08-09	United States
ORF1ab_2287_S	ORF1ab	2287	SRR15543729	7124	C	T	0,998878	2021-08-09	United States
ORF1ab_2355_S	ORF1ab	2355	SRR15543729	7328	G	T	0,0575816	2021-08-09	United States
ORF1ab_2930_L	ORF1ab	2930	SRR15543729	9053	G	T	0,997491	2021-08-09	United States
ORF1ab_3255_I	ORF1ab	3255	SRR15543729	10029	C	T	0,221823	2021-08-09	United States
ORF1ab_3646_A	ORF1ab	3646	SRR15543729	11201	A	G	0,946599	2021-08-09	United States
ORF1ab_314_L	ORF1ab	314	SRR15543729	14408	C	T	0,291974	2021-08-09	United States
ORF1ab_662_S	ORF1ab	662	SRR15543729	15451	G	A	0,605539	2021-08-09	United States
ORF1ab_1000_L	ORF1ab	1000	SRR15543729	16466	C	T	0,999431	2021-08-09	United States
ORF1ab_1918_V	ORF1ab	1918	SRR15543729	19220	C	T	0,998103	2021-08-09	United States
S_19_R	S	19	SRR15543729	21618	C	G	0,646361	2021-08-09	United States
S_112_L	S	112	SRR15543729	21897	C	T	0,99449	2021-08-09	United States
S_142_D	S	142	SRR15543729	21987	G	A	1	2021-08-09	United States
S_156_NA	S	156	SRR15543729	22028	G	-AGTTCA	0,99674	2021-08-09	United States
S_452_R	S	452	SRR15543729	22917	T	G	0,998691	2021-08-09	United States
S_478_K	S	478	SRR15543729	22995	C	A	0,805714	2021-08-09	United States
S_614_G	S	614	SRR15543729	23403	A	G	0,998743	2021-08-09	United States
S_681_R	S	681	SRR15543729	23604	C	G	1	2021-08-09	United States
S_950_N	S	950	SRR15543729	24410	G	A	0,999799	2021-08-09	United States
ORF3a_26_L	ORF3a	26	SRR15543729	25469	C	T	0,999736	2021-08-09	United States
ORF3a_239_Q	ORF3a	239	SRR15543729	26107	G	C	0,38372	2021-08-09	United States
M_82_T	M	82	SRR15543729	26767	T	C	0,99781	2021-08-09	United States
ORF7a_82_A	ORF7a	82	SRR15543729	27638	T	C	0,997271	2021-08-09	United States
ORF7a_120_I	ORF7a	120	SRR15543729	27752	C	T	1	2021-08-09	United States
ORF7b_40_I	ORF7b	40	SRR15543729	27874	C	T	0,67033	2021-08-09	United States
ORF8_118_NA	ORF8	118	SRR15543729	28247	A	-GATTTC	0,996478	2021-08-09	United States
N_63_G	N	63	SRR15543729	28461	A	G	0,999262	2021-08-09	United States
N_203_M	N	203	SRR15543729	28881	G	T	0,999873	2021-08-09	United States
N_215_C	N	215	SRR15543729	28916	G	T	0,997486	2021-08-09	United States
N_377_Y	N	377	SRR15543729	29402	G	T	0,999818	2021-08-09	United States
ORF1ab_1306_S	ORF1ab	1306	SRR15543733	4181	G	T	0,992026	2021-08-09	United States
ORF1ab_2046_L	ORF1ab	2046	SRR15543733	6402	C	T	0,890646	2021-08-09	United States
ORF1ab_2287_S	ORF1ab	2287	SRR15543733	7124	C	T	0,998711	2021-08-09	United States
ORF1ab_2930_L	ORF1ab	2930	SRR15543733	9053	G	T	0,993056	2021-08-09	United States
ORF1ab_3255_I	ORF1ab	3255	SRR15543733	10029	C	T	0,179612	2021-08-09	United States
ORF1ab_3646_A	ORF1ab	3646	SRR15543733	11201	A	G	0,943108	2021-08-09	United States
ORF1ab_314_L	ORF1ab	314	SRR15543733	14408	C	T	0,51378	2021-08-09	United States
ORF1ab_662_S	ORF1ab	662	SRR15543733	15451	G	A	0,675258	2021-08-09	United States
ORF1ab_1000_L	ORF1ab	1000	SRR15543733	16466	C	T	1	2021-08-09	United States
ORF1ab_1257_V	ORF1ab	1257	SRR15543733	17236	A	G	0,994303	2021-08-09	United States
ORF1ab_1918_V	ORF1ab	1918	SRR15543733	19220	C	T	0,997003	2021-08-09	United States
S_19_R	S	19	SRR15543733	21618	C	G	0,681876	2021-08-09	United States
S_142_D	S	142	SRR15543733	21987	G	A	1	2021-08-09	United States
S_156_NA	S	156	SRR15543733	22028	G	-AGTTCA	0,98913	2021-08-09	United States
S_452_R	S	452	SRR15543733	22917	T	G	1	2021-08-09	United States
S_478_K	S	478	SRR15543733	22995	C	A	0,633745	2021-08-09	United States
S_614_G	S	614	SRR15543733	23403	A	G	1	2021-08-09	United States
S_681_R	S	681	SRR15543733	23604	C	G	1	2021-08-09	United States
S_950_N	S	950	SRR15543733	24410	G	A	1	2021-08-09	United States
ORF3a_26_L	ORF3a	26	SRR15543733	25469	C	T	1	2021-08-09	United States
M_82_T	M	82	SRR15543733	26767	T	C	0,99359	2021-08-09	United States
ORF7a_82_A	ORF7a	82	SRR15543733	27638	T	C	1	2021-08-09	United States
ORF7a_120_I	ORF7a	120	SRR15543733	27752	C	T	1	2021-08-09	United States
ORF7b_40_I	ORF7b	40	SRR15543733	27874	C	T	0,818737	2021-08-09	United States
ORF8_118_NA	ORF8	118	SRR15543733	28247	A	-GATTTC	0,995829	2021-08-09	United States
N_63_G	N	63	SRR15543733	28461	A	G	1	2021-08-09	United States
N_203_M	N	203	SRR15543733	28881	G	T	1	2021-08-09	United States
N_215_C	N	215	SRR15543733	28916	G	T	0,991443	2021-08-09	United States
N_377_Y	N	377	SRR15543733	29402	G	T	1	2021-08-09	United States
ORF1ab_134_Y	ORF1ab	134	SRR15543734	665	C	T	0,994426	2021-08-09	United States
ORF1ab_1306_S	ORF1ab	1306	SRR15543734	4181	G	T	0,998934	2021-08-09	United States
ORF1ab_2046_L	ORF1ab	2046	SRR15543734	6402	C	T	0,682059	2021-08-09	United States
ORF1ab_2287_S	ORF1ab	2287	SRR15543734	7124	C	T	0,998694	2021-08-09	United States
ORF1ab_2930_L	ORF1ab	2930	SRR15543734	9053	G	T	0,997383	2021-08-09	United States
ORF1ab_3255_I	ORF1ab	3255	SRR15543734	10029	C	T	0,165057	2021-08-09	United States
ORF1ab_3646_A	ORF1ab	3646	SRR15543734	11201	A	G	0,948458	2021-08-09	United States
ORF1ab_314_L	ORF1ab	314	SRR15543734	14408	C	T	0,381517	2021-08-09	United States
ORF1ab_662_S	ORF1ab	662	SRR15543734	15451	G	A	0,690809	2021-08-09	United States
ORF1ab_1000_L	ORF1ab	1000	SRR15543734	16466	C	T	0,999375	2021-08-09	United States
ORF1ab_1257_V	ORF1ab	1257	SRR15543734	17236	A	G	0,995822	2021-08-09	United States
ORF1ab_1918_V	ORF1ab	1918	SRR15543734	19220	C	T	0,998415	2021-08-09	United States
ORF1ab_2216_F	ORF1ab	2216	SRR15543734	20113	G	T	0,993829	2021-08-09	United States
S_19_R	S	19	SRR15543734	21618	C	G	0,777653	2021-08-09	United States
S_142_D	S	142	SRR15543734	21987	G	A	1	2021-08-09	United States
S_156_NA	S	156	SRR15543734	22028	G	-AGTTCA	0,994603	2021-08-09	United States
S_452_R	S	452	SRR15543734	22917	T	G	0,998975	2021-08-09	United States
S_478_K	S	478	SRR15543734	22995	C	A	0,611128	2021-08-09	United States
S_614_G	S	614	SRR15543734	23403	A	G	0,999732	2021-08-09	United States
S_681_R	S	681	SRR15543734	23604	C	G	0,9997	2021-08-09	United States
S_950_N	S	950	SRR15543734	24410	G	A	0,999584	2021-08-09	United States
ORF3a_26_L	ORF3a	26	SRR15543734	25469	C	T	0,999739	2021-08-09	United States
ORF3a_104_S	ORF3a	104	SRR15543734	25702	C	T	0,996078	2021-08-09	United States
M_82_T	M	82	SRR15543734	26767	T	C	0,993869	2021-08-09	United States
ORF7a_82_A	ORF7a	82	SRR15543734	27638	T	C	0,999733	2021-08-09	United States
ORF7a_120_I	ORF7a	120	SRR15543734	27752	C	T	0,999921	2021-08-09	United States
ORF7b_40_I	ORF7b	40	SRR15543734	27874	C	T	0,7578	2021-08-09	United States
ORF8_118_NA	ORF8	118	SRR15543734	28247	A	-GATTTC	0,995445	2021-08-09	United States
N_63_G	N	63	SRR15543734	28461	A	G	0,999647	2021-08-09	United States
N_203_M	N	203	SRR15543734	28881	G	T	0,99963	2021-08-09	United States
N_208_S	N	208	SRR15543734	28895	G	T	0,99769	2021-08-09	United States
N_215_C	N	215	SRR15543734	28916	G	T	0,998924	2021-08-09	United States
N_219_F	N	219	SRR15543734	28928	C	T	0,67149	2021-08-09	United States
N_377_Y	N	377	SRR15543734	29402	G	T	0,999565	2021-08-09	United States
ORF1ab_309_L	ORF1ab	309	SRR15543735	1191	C	T	0,741461	2021-08-09	United States
ORF1ab_538_A	ORF1ab	538	SRR15543735	1877	T	G	0,991517	2021-08-09	United States
ORF1ab_930_G	ORF1ab	930	SRR15543735	3054	A	G	0,984876	2021-08-09	United States
ORF1ab_1640_L	ORF1ab	1640	SRR15543735	5184	C	T	0,908579	2021-08-09	United States
ORF1ab_3209_V	ORF1ab	3209	SRR15543735	9891	C	T	0,995531	2021-08-09	United States
ORF1ab_3718_A	ORF1ab	3718	SRR15543735	11418	T	C	0,994059	2021-08-09	United States
ORF1ab_314_L	ORF1ab	314	SRR15543735	14408	C	T	0,291769	2021-08-09	United States
ORF1ab_662_S	ORF1ab	662	SRR15543735	15451	G	A	0,650394	2021-08-09	United States
ORF1ab_1000_L	ORF1ab	1000	SRR15543735	16466	C	T	0,999627	2021-08-09	United States
ORF1ab_1570_L	ORF1ab	1570	SRR15543735	18176	C	T	0,988912	2021-08-09	United States
ORF1ab_1898_F	ORF1ab	1898	SRR15543735	19160	C	T	0,990217	2021-08-09	United States
ORF1ab_2417_I	ORF1ab	2417	SRR15543735	20718	G	T	0,993763	2021-08-09	United States
S_19_R	S	19	SRR15543735	21618	C	G	0,666362	2021-08-09	United States
S_142_D	S	142	SRR15543735	21987	G	A	1	2021-08-09	United States
S_156_NA	S	156	SRR15543735	22028	G	-AGTTCA	0,993299	2021-08-09	United States
S_452_R	S	452	SRR15543735	22917	T	G	1	2021-08-09	United States
S_478_K	S	478	SRR15543735	22995	C	A	0,693133	2021-08-09	United States
S_614_G	S	614	SRR15543735	23403	A	G	1	2021-08-09	United States
S_681_R	S	681	SRR15543735	23604	C	G	0,999628	2021-08-09	United States
S_950_N	S	950	SRR15543735	24410	G	A	0,999561	2021-08-09	United States
ORF3a_26_L	ORF3a	26	SRR15543735	25469	C	T	0,999514	2021-08-09	United States
M_82_T	M	82	SRR15543735	26767	T	C	0,996125	2021-08-09	United States
M_85_S	M	85	SRR15543735	26775	G	T	0,990985	2021-08-09	United States
ORF6_27_L	ORF6	27	SRR15543735	27281	G	T	0,989493	2021-08-09	United States
ORF7a_82_A	ORF7a	82	SRR15543735	27638	T	C	1	2021-08-09	United States
ORF7a_116_F	ORF7a	116	SRR15543735	27739	C	T	0,992218	2021-08-09	United States
ORF7a_120_I	ORF7a	120	SRR15543735	27752	C	T	0,999646	2021-08-09	United States
ORF8_118_NA	ORF8	118	SRR15543735	28247	A	-GATTTC	0,99668	2021-08-09	United States
N_63_G	N	63	SRR15543735	28461	A	G	0,999592	2021-08-09	United States
N_203_M	N	203	SRR15543735	28881	G	T	0,999553	2021-08-09	United States
N_377_Y	N	377	SRR15543735	29402	G	T	0,999662	2021-08-09	United States
ORF1ab_578_R	ORF1ab	578	SRR15543736	1998	T	G	0,121509	2021-08-09	United States
ORF1ab_1054_S	ORF1ab	1054	SRR15543736	3425	C	T	0,0603917	2021-08-09	United States
ORF1ab_1306_S	ORF1ab	1306	SRR15543736	4181	G	T	0,997407	2021-08-09	United States
ORF1ab_1397_V	ORF1ab	1397	SRR15543736	4455	C	T	0,988069	2021-08-09	United States
ORF1ab_2046_L	ORF1ab	2046	SRR15543736	6402	C	T	0,640146	2021-08-09	United States
ORF1ab_2287_S	ORF1ab	2287	SRR15543736	7124	C	T	0,997463	2021-08-09	United States
ORF1ab_2355_S	ORF1ab	2355	SRR15543736	7328	G	T	0,0601626	2021-08-09	United States
ORF1ab_2855_V	ORF1ab	2855	SRR15543736	8829	C	T	0,993329	2021-08-09	United States
ORF1ab_2930_L	ORF1ab	2930	SRR15543736	9053	G	T	0,992539	2021-08-09	United States
ORF1ab_3255_I	ORF1ab	3255	SRR15543736	10029	C	T	0,228765	2021-08-09	United States
ORF1ab_3603_NA	ORF1ab	3603	SRR15543736	11074	C	+T	0,0822494	2021-08-09	United States
ORF1ab_3606_NA	ORF1ab	3606	SRR15543736	11082	T	-G	0,131629	2021-08-09	United States
ORF1ab_3606_F	ORF1ab	3606	SRR15543736	11083	G	T	0,988376	2021-08-09	United States
ORF1ab_3646_A	ORF1ab	3646	SRR15543736	11201	A	G	0,944673	2021-08-09	United States
ORF1ab_314_L	ORF1ab	314	SRR15543736	14408	C	T	0,340827	2021-08-09	United States
ORF1ab_662_S	ORF1ab	662	SRR15543736	15451	G	A	0,657362	2021-08-09	United States
ORF1ab_1000_L	ORF1ab	1000	SRR15543736	16466	C	T	0,999685	2021-08-09	United States
ORF1ab_1847_S	ORF1ab	1847	SRR15543736	19006	G	T	0,991886	2021-08-09	United States
ORF1ab_1918_V	ORF1ab	1918	SRR15543736	19220	C	T	0,996149	2021-08-09	United States
S_19_R	S	19	SRR15543736	21618	C	G	0,682205	2021-08-09	United States
S_95_I	S	95	SRR15543736	21846	C	T	0,99422	2021-08-09	United States
S_142_D	S	142	SRR15543736	21987	G	A	0,999778	2021-08-09	United States
S_156_NA	S	156	SRR15543736	22028	G	-AGTTCA	0,996012	2021-08-09	United States
S_452_R	S	452	SRR15543736	22917	T	G	0,999289	2021-08-09	United States
S_478_K	S	478	SRR15543736	22995	C	A	0,68038	2021-08-09	United States
S_614_G	S	614	SRR15543736	23403	A	G	0,999655	2021-08-09	United States
S_681_R	S	681	SRR15543736	23604	C	G	0,99977	2021-08-09	United States
S_950_N	S	950	SRR15543736	24410	G	A	0,99984	2021-08-09	United States
ORF3a_26_L	ORF3a	26	SRR15543736	25469	C	T	0,999626	2021-08-09	United States
M_82_T	M	82	SRR15543736	26767	T	C	0,993788	2021-08-09	United States
ORF7a_82_A	ORF7a	82	SRR15543736	27638	T	C	0,999047	2021-08-09	United States
ORF7a_120_I	ORF7a	120	SRR15543736	27752	C	T	0,999783	2021-08-09	United States
ORF7b_40_I	ORF7b	40	SRR15543736	27874	C	T	0,726651	2021-08-09	United States
ORF8_118_NA	ORF8	118	SRR15543736	28247	A	-GATTTC	0,996204	2021-08-09	United States
N_63_G	N	63	SRR15543736	28461	A	G	0,999348	2021-08-09	United States
N_203_M	N	203	SRR15543736	28881	G	T	0,999609	2021-08-09	United States
N_215_C	N	215	SRR15543736	28916	G	T	0,995531	2021-08-09	United States
N_377_Y	N	377	SRR15543736	29402	G	T	0,999564	2021-08-09	United States
ORF1ab_29_C	ORF1ab	29	SRR15543738	350	C	T	0,992679	2021-08-09	United States
ORF1ab_1306_S	ORF1ab	1306	SRR15543738	4181	G	T	0,999024	2021-08-09	United States
ORF1ab_2046_L	ORF1ab	2046	SRR15543738	6402	C	T	0,583895	2021-08-09	United States
ORF1ab_2287_S	ORF1ab	2287	SRR15543738	7124	C	T	0,998579	2021-08-09	United States
ORF1ab_2930_L	ORF1ab	2930	SRR15543738	9053	G	T	0,995563	2021-08-09	United States
ORF1ab_3255_I	ORF1ab	3255	SRR15543738	10029	C	T	0,20637	2021-08-09	United States
ORF1ab_3646_A	ORF1ab	3646	SRR15543738	11201	A	G	0,947945	2021-08-09	United States
ORF1ab_3731_V	ORF1ab	3731	SRR15543738	11456	A	G	0,99756	2021-08-09	United States
ORF1ab_314_L	ORF1ab	314	SRR15543738	14408	C	T	0,384961	2021-08-09	United States
ORF1ab_662_S	ORF1ab	662	SRR15543738	15451	G	A	0,656321	2021-08-09	United States
ORF1ab_1000_L	ORF1ab	1000	SRR15543738	16466	C	T	0,999869	2021-08-09	United States
ORF1ab_1918_V	ORF1ab	1918	SRR15543738	19220	C	T	0,99873	2021-08-09	United States
S_19_R	S	19	SRR15543738	21618	C	G	0,64371	2021-08-09	United States
S_142_D	S	142	SRR15543738	21987	G	A	1	2021-08-09	United States
S_156_NA	S	156	SRR15543738	22028	G	-AGTTCA	0,987571	2021-08-09	United States
S_452_R	S	452	SRR15543738	22917	T	G	1	2021-08-09	United States
S_478_K	S	478	SRR15543738	22995	C	A	0,743266	2021-08-09	United States
S_614_G	S	614	SRR15543738	23403	A	G	0,998888	2021-08-09	United States
S_681_R	S	681	SRR15543738	23604	C	G	0,99903	2021-08-09	United States
S_950_N	S	950	SRR15543738	24410	G	A	0,999859	2021-08-09	United States
ORF3a_26_L	ORF3a	26	SRR15543738	25469	C	T	0,999879	2021-08-09	United States
M_82_T	M	82	SRR15543738	26767	T	C	0,991067	2021-08-09	United States
ORF7a_82_A	ORF7a	82	SRR15543738	27638	T	C	1	2021-08-09	United States
ORF7a_120_I	ORF7a	120	SRR15543738	27752	C	T	1	2021-08-09	United States
ORF7b_40_I	ORF7b	40	SRR15543738	27874	C	T	0,765533	2021-08-09	United States
ORF8_118_NA	ORF8	118	SRR15543738	28247	A	-GATTTC	0,995608	2021-08-09	United States
N_63_G	N	63	SRR15543738	28461	A	G	0,998834	2021-08-09	United States
N_203_M	N	203	SRR15543738	28881	G	T	1	2021-08-09	United States
N_215_C	N	215	SRR15543738	28916	G	T	0,997948	2021-08-09	United States
N_377_Y	N	377	SRR15543738	29402	G	T	0,999661	2021-08-09	United States
ORF1ab_1306_S	ORF1ab	1306	SRR15543739	4181	G	T	0,995565	2021-08-09	United States
ORF1ab_2046_L	ORF1ab	2046	SRR15543739	6402	C	T	0,579522	2021-08-09	United States
ORF1ab_2287_S	ORF1ab	2287	SRR15543739	7124	C	T	0,999243	2021-08-09	United States
ORF1ab_2519_F	ORF1ab	2519	SRR15543739	7821	C	T	0,982328	2021-08-09	United States
ORF1ab_2930_L	ORF1ab	2930	SRR15543739	9053	G	T	0,996381	2021-08-09	United States
ORF1ab_3255_I	ORF1ab	3255	SRR15543739	10029	C	T	0,13084	2021-08-09	United States
ORF1ab_3646_A	ORF1ab	3646	SRR15543739	11201	A	G	0,944504	2021-08-09	United States
ORF1ab_4179_K	ORF1ab	4179	SRR15543739	12801	G	A	0,99374	2021-08-09	United States
ORF1ab_314_L	ORF1ab	314	SRR15543739	14408	C	T	0,253896	2021-08-09	United States
ORF1ab_662_S	ORF1ab	662	SRR15543739	15451	G	A	0,617509	2021-08-09	United States
ORF1ab_976_L	ORF1ab	976	SRR15543739	16394	C	T	0,346457	2021-08-09	United States
ORF1ab_1000_L	ORF1ab	1000	SRR15543739	16466	C	T	0,996648	2021-08-09	United States
ORF1ab_1918_V	ORF1ab	1918	SRR15543739	19220	C	T	0,997071	2021-08-09	United States
S_19_R	S	19	SRR15543739	21618	C	G	0,663545	2021-08-09	United States
S_142_D	S	142	SRR15543739	21987	G	A	1	2021-08-09	United States
S_156_NA	S	156	SRR15543739	22028	G	-AGTTCA	0,996011	2021-08-09	United States
S_452_R	S	452	SRR15543739	22917	T	G	1	2021-08-09	United States
S_478_K	S	478	SRR15543739	22995	C	A	0,75	2021-08-09	United States
S_614_G	S	614	SRR15543739	23403	A	G	1	2021-08-09	United States
S_681_R	S	681	SRR15543739	23604	C	G	0,999442	2021-08-09	United States
S_950_N	S	950	SRR15543739	24410	G	A	0,999832	2021-08-09	United States
S_1208_H	S	1208	SRR15543739	25186	G	T	0,956989	2021-08-09	United States
S_1246_V	S	1246	SRR15543739	25299	G	T	0,931845	2021-08-09	United States
ORF3a_26_L	ORF3a	26	SRR15543739	25469	C	T	0,999489	2021-08-09	United States
ORF3a_155_Y	ORF3a	155	SRR15543739	25855	G	T	0,738702	2021-08-09	United States
ORF3a_239_Q	ORF3a	239	SRR15543739	26107	G	C	0,499537	2021-08-09	United States
M_10_I	M	10	SRR15543739	26550	G	A	0,991737	2021-08-09	United States
M_82_T	M	82	SRR15543739	26767	T	C	0,992701	2021-08-09	United States
ORF7a_82_A	ORF7a	82	SRR15543739	27638	T	C	1	2021-08-09	United States
ORF7a_100_NA	ORF7a	100	SRR15543739	27693	T	-TTTCTTA	0,983364	2021-08-09	United States
ORF7a_120_I	ORF7a	120	SRR15543739	27752	C	T	1	2021-08-09	United States
ORF7b_40_I	ORF7b	40	SRR15543739	27874	C	T	0,763686	2021-08-09	United States
ORF8_118_NA	ORF8	118	SRR15543739	28247	A	-GATTTC	0,996643	2021-08-09	United States
N_63_G	N	63	SRR15543739	28461	A	G	0,99959	2021-08-09	United States
N_203_M	N	203	SRR15543739	28881	G	T	0,999401	2021-08-09	United States
N_215_C	N	215	SRR15543739	28916	G	T	0,994071	2021-08-09	United States
N_377_Y	N	377	SRR15543739	29402	G	T	0,999624	2021-08-09	United States
ORF1ab_1306_S	ORF1ab	1306	SRR15543741	4181	G	T	0,99912	2021-08-09	United States
ORF1ab_2046_L	ORF1ab	2046	SRR15543741	6402	C	T	0,670896	2021-08-09	United States
ORF1ab_2287_S	ORF1ab	2287	SRR15543741	7124	C	T	0,998869	2021-08-09	United States
ORF1ab_2529_V	ORF1ab	2529	SRR15543741	7851	C	T	0,997018	2021-08-09	United States
ORF1ab_2930_L	ORF1ab	2930	SRR15543741	9053	G	T	0,997368	2021-08-09	United States
ORF1ab_3255_I	ORF1ab	3255	SRR15543741	10029	C	T	0,205164	2021-08-09	United States
ORF1ab_3646_A	ORF1ab	3646	SRR15543741	11201	A	G	0,939628	2021-08-09	United States
ORF1ab_3768_V	ORF1ab	3768	SRR15543741	11567	A	G	0,798717	2021-08-09	United States
ORF1ab_314_L	ORF1ab	314	SRR15543741	14408	C	T	0,296187	2021-08-09	United States
ORF1ab_348_H	ORF1ab	348	SRR15543741	14511	G	T	0,997321	2021-08-09	United States
ORF1ab_662_S	ORF1ab	662	SRR15543741	15451	G	A	0,641592	2021-08-09	United States
ORF1ab_1000_L	ORF1ab	1000	SRR15543741	16466	C	T	0,999774	2021-08-09	United States
ORF1ab_1918_V	ORF1ab	1918	SRR15543741	19220	C	T	0,99918	2021-08-09	United States
S_19_R	S	19	SRR15543741	21618	C	G	0,624168	2021-08-09	United States
S_95_I	S	95	SRR15543741	21846	C	T	0,995873	2021-08-09	United States
S_142_D	S	142	SRR15543741	21987	G	A	0,99959	2021-08-09	United States
S_156_NA	S	156	SRR15543741	22028	G	-AGTTCA	0,996988	2021-08-09	United States
S_256_L	S	256	SRR15543741	22329	C	T	0,488449	2021-08-09	United States
S_452_R	S	452	SRR15543741	22917	T	G	0,999122	2021-08-09	United States
S_478_K	S	478	SRR15543741	22995	C	A	0,601479	2021-08-09	United States
S_614_G	S	614	SRR15543741	23403	A	G	0,999839	2021-08-09	United States
S_681_R	S	681	SRR15543741	23604	C	G	0,999695	2021-08-09	United States
S_950_N	S	950	SRR15543741	24410	G	A	0,999797	2021-08-09	United States
ORF3a_26_L	ORF3a	26	SRR15543741	25469	C	T	0,999772	2021-08-09	United States
M_82_T	M	82	SRR15543741	26767	T	C	0,994942	2021-08-09	United States
ORF7a_82_A	ORF7a	82	SRR15543741	27638	T	C	0,999456	2021-08-09	United States
ORF7a_120_I	ORF7a	120	SRR15543741	27752	C	T	0,999885	2021-08-09	United States
ORF7b_40_I	ORF7b	40	SRR15543741	27874	C	T	0,707916	2021-08-09	United States
ORF8_118_NA	ORF8	118	SRR15543741	28247	A	-GATTTC	0,996282	2021-08-09	United States
N_63_G	N	63	SRR15543741	28461	A	G	0,999489	2021-08-09	United States
N_203_M	N	203	SRR15543741	28881	G	T	0,9996	2021-08-09	United States
N_215_C	N	215	SRR15543741	28916	G	T	0,998749	2021-08-09	United States
N_377_Y	N	377	SRR15543741	29402	G	T	0,999524	2021-08-09	United States
ORF1ab_505_F	ORF1ab	505	SRR15543742	1779	C	T	0,99051	2021-08-09	United States
ORF1ab_1306_S	ORF1ab	1306	SRR15543742	4181	G	T	0,998412	2021-08-09	United States
ORF1ab_2046_L	ORF1ab	2046	SRR15543742	6402	C	T	0,846401	2021-08-09	United States
ORF1ab_2287_S	ORF1ab	2287	SRR15543742	7124	C	T	0,998264	2021-08-09	United States
ORF1ab_2355_S	ORF1ab	2355	SRR15543742	7328	G	T	0,0522959	2021-08-09	United States
ORF1ab_2554_V	ORF1ab	2554	SRR15543742	7926	C	T	0,994288	2021-08-09	United States
ORF1ab_2930_L	ORF1ab	2930	SRR15543742	9053	G	T	0,995202	2021-08-09	United States
ORF1ab_3255_I	ORF1ab	3255	SRR15543742	10029	C	T	0,127869	2021-08-09	United States
ORF1ab_3646_A	ORF1ab	3646	SRR15543742	11201	A	G	0,954652	2021-08-09	United States
ORF1ab_3959_I	ORF1ab	3959	SRR15543742	12141	C	T	0,992921	2021-08-09	United States
ORF1ab_183_V	ORF1ab	183	SRR15543742	14014	T	G	0,992769	2021-08-09	United States
ORF1ab_314_L	ORF1ab	314	SRR15543742	14408	C	T	0,446902	2021-08-09	United States
ORF1ab_662_S	ORF1ab	662	SRR15543742	15451	G	A	0,722611	2021-08-09	United States
ORF1ab_1000_L	ORF1ab	1000	SRR15543742	16466	C	T	0,999795	2021-08-09	United States
ORF1ab_1918_V	ORF1ab	1918	SRR15543742	19220	C	T	0,997619	2021-08-09	United States
ORF1ab_2612_L	ORF1ab	2612	SRR15543742	21302	C	T	0,995064	2021-08-09	United States
ORF1ab_2613_S	ORF1ab	2613	SRR15543742	21304	C	A	0,994983	2021-08-09	United States
ORF1ab_2613_H	ORF1ab	2613	SRR15543742	21305	G	A	0,995164	2021-08-09	United States
S_19_R	S	19	SRR15543742	21618	C	G	0,693773	2021-08-09	United States
S_142_D	S	142	SRR15543742	21987	G	A	1	2021-08-09	United States
S_143_F	S	143	SRR15543742	21989	G	T	0,994174	2021-08-09	United States
S_156_NA	S	156	SRR15543742	22028	G	-AGTTCA	0,995241	2021-08-09	United States
S_176_F	S	176	SRR15543742	22088	C	T	0,99213	2021-08-09	United States
S_452_R	S	452	SRR15543742	22917	T	G	1	2021-08-09	United States
S_478_K	S	478	SRR15543742	22995	C	A	0,585405	2021-08-09	United States
S_614_G	S	614	SRR15543742	23403	A	G	1	2021-08-09	United States
S_681_R	S	681	SRR15543742	23604	C	G	0,999743	2021-08-09	United States
S_950_N	S	950	SRR15543742	24410	G	A	0,999862	2021-08-09	United States
ORF3a_26_L	ORF3a	26	SRR15543742	25469	C	T	0,99977	2021-08-09	United States
M_82_T	M	82	SRR15543742	26767	T	C	0,988353	2021-08-09	United States
ORF7a_82_A	ORF7a	82	SRR15543742	27638	T	C	1	2021-08-09	United States
ORF7a_120_I	ORF7a	120	SRR15543742	27752	C	T	0,999145	2021-08-09	United States
ORF7b_40_I	ORF7b	40	SRR15543742	27874	C	T	0,840805	2021-08-09	United States
ORF8_118_NA	ORF8	118	SRR15543742	28245	T	-TAGATTTCATC	0,958922	2021-08-09	United States
N_63_G	N	63	SRR15543742	28461	A	G	0,999768	2021-08-09	United States
N_203_M	N	203	SRR15543742	28881	G	T	0,999898	2021-08-09	United States
N_215_C	N	215	SRR15543742	28916	G	T	0,997382	2021-08-09	United States
N_377_Y	N	377	SRR15543742	29402	G	T	0,999378	2021-08-09	United States
ORF1ab_1306_S	ORF1ab	1306	SRR15543747	4181	G	T	0,997723	2021-08-10	United States
ORF1ab_2046_L	ORF1ab	2046	SRR15543747	6402	C	T	0,734248	2021-08-10	United States
ORF1ab_2287_S	ORF1ab	2287	SRR15543747	7124	C	T	0,99873	2021-08-10	United States
ORF1ab_2355_S	ORF1ab	2355	SRR15543747	7328	G	T	0,0727651	2021-08-10	United States
ORF1ab_2930_L	ORF1ab	2930	SRR15543747	9053	G	T	0,995177	2021-08-10	United States
ORF1ab_3255_I	ORF1ab	3255	SRR15543747	10029	C	T	0,5	2021-08-10	United States
ORF1ab_3646_A	ORF1ab	3646	SRR15543747	11201	A	G	0,869686	2021-08-10	United States
ORF1ab_314_L	ORF1ab	314	SRR15543747	14408	C	T	0,177506	2021-08-10	United States
ORF1ab_662_S	ORF1ab	662	SRR15543747	15451	G	A	0,581782	2021-08-10	United States
ORF1ab_721_R	ORF1ab	721	SRR15543747	15628	T	C	0,705986	2021-08-10	United States
ORF1ab_1000_L	ORF1ab	1000	SRR15543747	16466	C	T	1	2021-08-10	United States
ORF1ab_1538_L	ORF1ab	1538	SRR15543747	18079	G	T	0,979061	2021-08-10	United States
ORF1ab_1918_V	ORF1ab	1918	SRR15543747	19220	C	T	0,9975	2021-08-10	United States
S_19_R	S	19	SRR15543747	21618	C	G	0,522982	2021-08-10	United States
S_95_I	S	95	SRR15543747	21846	C	T	0,978339	2021-08-10	United States
S_142_D	S	142	SRR15543747	21987	G	A	1	2021-08-10	United States
S_156_NA	S	156	SRR15543747	22028	G	-AGTTCA	1	2021-08-10	United States
S_452_R	S	452	SRR15543747	22917	T	G	0,997295	2021-08-10	United States
S_478_K	S	478	SRR15543747	22995	C	A	0,781402	2021-08-10	United States
S_614_G	S	614	SRR15543747	23403	A	G	0,999442	2021-08-10	United States
S_681_R	S	681	SRR15543747	23604	C	G	0,999065	2021-08-10	United States
S_950_N	S	950	SRR15543747	24410	G	A	0,999793	2021-08-10	United States
S_1104_L	S	1104	SRR15543747	24872	G	T	0,977169	2021-08-10	United States
ORF3a_26_L	ORF3a	26	SRR15543747	25469	C	T	1	2021-08-10	United States
M_82_T	M	82	SRR15543747	26767	T	C	0,995714	2021-08-10	United States
ORF7a_82_A	ORF7a	82	SRR15543747	27638	T	C	1	2021-08-10	United States
ORF7a_120_I	ORF7a	120	SRR15543747	27752	C	T	0,999564	2021-08-10	United States
ORF7b_40_I	ORF7b	40	SRR15543747	27874	C	T	0,658672	2021-08-10	United States
ORF8_118_NA	ORF8	118	SRR15543747	28247	A	-GATTTC	0,995116	2021-08-10	United States
N_63_G	N	63	SRR15543747	28461	A	G	1	2021-08-10	United States
N_203_M	N	203	SRR15543747	28881	G	T	0,999719	2021-08-10	United States
N_215_C	N	215	SRR15543747	28916	G	T	0,999445	2021-08-10	United States
N_377_Y	N	377	SRR15543747	29402	G	T	0,999403	2021-08-10	United States
ORF1ab_309_L	ORF1ab	309	SRR15543748	1191	C	T	0,81015	2021-08-10	United States
ORF1ab_1640_L	ORF1ab	1640	SRR15543748	5184	C	T	0,917581	2021-08-10	United States
ORF1ab_1921_Q	ORF1ab	1921	SRR15543748	6027	C	A	0,610963	2021-08-10	United States
ORF1ab_2355_S	ORF1ab	2355	SRR15543748	7328	G	T	0,0581414	2021-08-10	United States
ORF1ab_2980_N	ORF1ab	2980	SRR15543748	9203	G	A	0,903724	2021-08-10	United States
ORF1ab_3138_S	ORF1ab	3138	SRR15543748	9678	T	C	0,304455	2021-08-10	United States
ORF1ab_3580_Q	ORF1ab	3580	SRR15543748	11005	C	A	0,747782	2021-08-10	United States
ORF1ab_4175_I	ORF1ab	4175	SRR15543748	12789	C	T	0,994769	2021-08-10	United States
ORF1ab_314_L	ORF1ab	314	SRR15543748	14408	C	T	0,10432	2021-08-10	United States
ORF1ab_2310_R	ORF1ab	2310	SRR15543748	20396	A	G	0,997177	2021-08-10	United States
S_19_R	S	19	SRR15543748	21618	C	G	0,588836	2021-08-10	United States
S_77_T	S	77	SRR15543748	21792	A	C	0,997418	2021-08-10	United States
S_142_D	S	142	SRR15543748	21987	G	A	0,999728	2021-08-10	United States
S_156_NA	S	156	SRR15543748	22028	G	-AGTTCA	0,997004	2021-08-10	United States
S_452_R	S	452	SRR15543748	22917	T	G	0,999112	2021-08-10	United States
S_478_K	S	478	SRR15543748	22995	C	A	0,893734	2021-08-10	United States
S_614_G	S	614	SRR15543748	23403	A	G	0,999856	2021-08-10	United States
S_681_R	S	681	SRR15543748	23604	C	G	0,999416	2021-08-10	United States
S_950_N	S	950	SRR15543748	24410	G	A	0,999854	2021-08-10	United States
ORF3a_26_L	ORF3a	26	SRR15543748	25469	C	T	0,999338	2021-08-10	United States
M_82_T	M	82	SRR15543748	26767	T	C	0,992535	2021-08-10	United States
ORF7a_82_A	ORF7a	82	SRR15543748	27638	T	C	0,999079	2021-08-10	United States
ORF7a_120_I	ORF7a	120	SRR15543748	27752	C	T	0,999821	2021-08-10	United States
N_63_G	N	63	SRR15543748	28461	A	G	0,999548	2021-08-10	United States
N_203_M	N	203	SRR15543748	28881	G	T	0,999558	2021-08-10	United States
N_377_Y	N	377	SRR15543748	29402	G	T	0,999276	2021-08-10	United States
ORF1ab_403_I	ORF1ab	403	SRR15543750	1473	C	T	0,991758	2021-08-10	United States
ORF1ab_1306_S	ORF1ab	1306	SRR15543750	4181	G	T	0,998959	2021-08-10	United States
ORF1ab_2046_L	ORF1ab	2046	SRR15543750	6402	C	T	0,38982	2021-08-10	United States
ORF1ab_2287_S	ORF1ab	2287	SRR15543750	7124	C	T	0,999127	2021-08-10	United States
ORF1ab_2355_S	ORF1ab	2355	SRR15543750	7328	G	T	0,0661578	2021-08-10	United States
ORF1ab_2785_T	ORF1ab	2785	SRR15543750	8618	G	A	0,991937	2021-08-10	United States
ORF1ab_2930_L	ORF1ab	2930	SRR15543750	9053	G	T	0,993344	2021-08-10	United States
ORF1ab_3255_I	ORF1ab	3255	SRR15543750	10029	C	T	0,671858	2021-08-10	United States
ORF1ab_3646_A	ORF1ab	3646	SRR15543750	11201	A	G	0,834343	2021-08-10	United States
ORF1ab_314_L	ORF1ab	314	SRR15543750	14408	C	T	0,0632297	2021-08-10	United States
ORF1ab_662_S	ORF1ab	662	SRR15543750	15451	G	A	0,351397	2021-08-10	United States
ORF1ab_1000_L	ORF1ab	1000	SRR15543750	16466	C	T	0,999249	2021-08-10	United States
ORF1ab_1041_C	ORF1ab	1041	SRR15543750	16588	G	T	0,992274	2021-08-10	United States
ORF1ab_1219_S	ORF1ab	1219	SRR15543750	17122	G	T	0,870162	2021-08-10	United States
ORF1ab_1918_V	ORF1ab	1918	SRR15543750	19220	C	T	0,996915	2021-08-10	United States
S_19_R	S	19	SRR15543750	21618	C	G	0,349988	2021-08-10	United States
S_95_I	S	95	SRR15543750	21846	C	T	1	2021-08-10	United States
S_142_D	S	142	SRR15543750	21987	G	A	1	2021-08-10	United States
S_156_NA	S	156	SRR15543750	22028	G	-AGTTCA	0,994413	2021-08-10	United States
S_452_R	S	452	SRR15543750	22917	T	G	0,998082	2021-08-10	United States
S_478_K	S	478	SRR15543750	22995	C	A	0,935158	2021-08-10	United States
S_614_G	S	614	SRR15543750	23403	A	G	1	2021-08-10	United States
S_681_R	S	681	SRR15543750	23604	C	G	0,999692	2021-08-10	United States
S_950_N	S	950	SRR15543750	24410	G	A	1	2021-08-10	United States
ORF3a_26_L	ORF3a	26	SRR15543750	25469	C	T	0,999762	2021-08-10	United States
M_82_T	M	82	SRR15543750	26767	T	C	0,996871	2021-08-10	United States
ORF7a_82_A	ORF7a	82	SRR15543750	27638	T	C	1	2021-08-10	United States
ORF7a_120_I	ORF7a	120	SRR15543750	27752	C	T	1	2021-08-10	United States
ORF7b_40_I	ORF7b	40	SRR15543750	27874	C	T	0,486101	2021-08-10	United States
ORF8_67_F	ORF8	67	SRR15543750	28093	C	T	0,986772	2021-08-10	United States
ORF8_118_NA	ORF8	118	SRR15543750	28247	A	-GATTTC	0,996654	2021-08-10	United States
N_63_G	N	63	SRR15543750	28461	A	G	1	2021-08-10	United States
N_203_M	N	203	SRR15543750	28881	G	T	0,998744	2021-08-10	United States
N_215_C	N	215	SRR15543750	28916	G	T	0,996301	2021-08-10	United States
N_377_Y	N	377	SRR15543750	29402	G	T	0,999703	2021-08-10	United States
ORF1ab_140_NA	ORF1ab	140	SRR15543751	685	A	-AAGTCATTT	0,980807	2021-08-10	United States
ORF1ab_1306_S	ORF1ab	1306	SRR15543751	4181	G	T	0,996558	2021-08-10	United States
ORF1ab_2046_L	ORF1ab	2046	SRR15543751	6402	C	T	0,38435	2021-08-10	United States
ORF1ab_2287_S	ORF1ab	2287	SRR15543751	7124	C	T	0,998974	2021-08-10	United States
ORF1ab_2930_L	ORF1ab	2930	SRR15543751	9053	G	T	0,995311	2021-08-10	United States
ORF1ab_3255_I	ORF1ab	3255	SRR15543751	10029	C	T	0,708433	2021-08-10	United States
ORF1ab_3646_A	ORF1ab	3646	SRR15543751	11201	A	G	0,853818	2021-08-10	United States
ORF1ab_314_L	ORF1ab	314	SRR15543751	14408	C	T	0,109894	2021-08-10	United States
ORF1ab_662_S	ORF1ab	662	SRR15543751	15451	G	A	0,34949	2021-08-10	United States
ORF1ab_1000_L	ORF1ab	1000	SRR15543751	16466	C	T	0,998991	2021-08-10	United States
ORF1ab_1257_V	ORF1ab	1257	SRR15543751	17236	A	G	0,993429	2021-08-10	United States
ORF1ab_1918_V	ORF1ab	1918	SRR15543751	19220	C	T	0,996849	2021-08-10	United States
S_19_R	S	19	SRR15543751	21618	C	G	0,405505	2021-08-10	United States
S_142_D	S	142	SRR15543751	21987	G	A	1	2021-08-10	United States
S_156_NA	S	156	SRR15543751	22028	G	-AGTTCA	1	2021-08-10	United States
S_452_R	S	452	SRR15543751	22917	T	G	1	2021-08-10	United States
S_478_K	S	478	SRR15543751	22995	C	A	0,915463	2021-08-10	United States
S_614_G	S	614	SRR15543751	23403	A	G	1	2021-08-10	United States
S_681_R	S	681	SRR15543751	23604	C	G	0,999743	2021-08-10	United States
S_950_N	S	950	SRR15543751	24410	G	A	0,999759	2021-08-10	United States
ORF3a_26_P	ORF3a	26	SRR15543751	25468	T	C	0,980576	2021-08-10	United States
ORF3a_26_L	ORF3a	26	SRR15543751	25469	C	T	0,999767	2021-08-10	United States
M_82_T	M	82	SRR15543751	26767	T	C	0,997073	2021-08-10	United States
ORF7a_82_A	ORF7a	82	SRR15543751	27638	T	C	0,999167	2021-08-10	United States
ORF7a_120_I	ORF7a	120	SRR15543751	27752	C	T	1	2021-08-10	United States
ORF7b_40_I	ORF7b	40	SRR15543751	27874	C	T	0,5	2021-08-10	United States
ORF8_118_NA	ORF8	118	SRR15543751	28247	A	-GATTTC	0,996812	2021-08-10	United States
N_63_G	N	63	SRR15543751	28461	A	G	1	2021-08-10	United States
N_203_M	N	203	SRR15543751	28881	G	T	0,999503	2021-08-10	United States
N_215_C	N	215	SRR15543751	28916	G	T	0,99609	2021-08-10	United States
N_377_Y	N	377	SRR15543751	29402	G	T	1	2021-08-10	United States
ORF1ab_309_L	ORF1ab	309	SRR15543752	1191	C	T	0,654538	2021-08-09	United States
ORF1ab_1640_L	ORF1ab	1640	SRR15543752	5184	C	T	0,887742	2021-08-09	United States
ORF1ab_2355_S	ORF1ab	2355	SRR15543752	7328	G	T	0,0901222	2021-08-09	United States
ORF1ab_3209_V	ORF1ab	3209	SRR15543752	9891	C	T	0,995389	2021-08-09	United States
ORF1ab_3718_A	ORF1ab	3718	SRR15543752	11418	T	C	0,991849	2021-08-09	United States
ORF1ab_314_L	ORF1ab	314	SRR15543752	14408	C	T	0,464422	2021-08-09	United States
ORF1ab_662_S	ORF1ab	662	SRR15543752	15451	G	A	0,586476	2021-08-09	United States
ORF1ab_1000_L	ORF1ab	1000	SRR15543752	16466	C	T	0,999665	2021-08-09	United States
ORF1ab_1087_Y	ORF1ab	1087	SRR15543752	16726	C	T	0,161197	2021-08-09	United States
ORF1ab_1570_L	ORF1ab	1570	SRR15543752	18176	C	T	0,988724	2021-08-09	United States
ORF1ab_1898_F	ORF1ab	1898	SRR15543752	19160	C	T	0,980962	2021-08-09	United States
S_19_R	S	19	SRR15543752	21618	C	G	0,528442	2021-08-09	United States
S_142_D	S	142	SRR15543752	21987	G	A	0,999595	2021-08-09	United States
S_156_NA	S	156	SRR15543752	22028	G	-AGTTCA	0,997084	2021-08-09	United States
S_452_R	S	452	SRR15543752	22917	T	G	0,999247	2021-08-09	United States
S_478_K	S	478	SRR15543752	22995	C	A	0,75978	2021-08-09	United States
S_614_G	S	614	SRR15543752	23403	A	G	0,999839	2021-08-09	United States
S_681_R	S	681	SRR15543752	23604	C	G	0,999374	2021-08-09	United States
S_950_N	S	950	SRR15543752	24410	G	A	0,999813	2021-08-09	United States
ORF3a_26_L	ORF3a	26	SRR15543752	25469	C	T	0,999763	2021-08-09	United States
M_82_T	M	82	SRR15543752	26767	T	C	0,994245	2021-08-09	United States
ORF7a_82_A	ORF7a	82	SRR15543752	27638	T	C	0,999418	2021-08-09	United States
ORF7a_116_F	ORF7a	116	SRR15543752	27739	C	T	0,991969	2021-08-09	United States
ORF7a_120_I	ORF7a	120	SRR15543752	27752	C	T	0,999746	2021-08-09	United States
ORF8_118_NA	ORF8	118	SRR15543752	28247	A	-GATTTC	0,996371	2021-08-09	United States
N_63_G	N	63	SRR15543752	28461	A	G	0,99969	2021-08-09	United States
N_203_M	N	203	SRR15543752	28881	G	T	0,999359	2021-08-09	United States
N_377_Y	N	377	SRR15543752	29402	G	T	0,99905	2021-08-09	United States
ORF1ab_747_F	ORF1ab	747	SRR15543757	2504	C	T	0,993832	2021-08-09	United States
ORF1ab_1306_S	ORF1ab	1306	SRR15543757	4181	G	T	0,999121	2021-08-09	United States
ORF1ab_2046_L	ORF1ab	2046	SRR15543757	6402	C	T	0,472014	2021-08-09	United States
ORF1ab_2287_S	ORF1ab	2287	SRR15543757	7124	C	T	0,998991	2021-08-09	United States
ORF1ab_2355_S	ORF1ab	2355	SRR15543757	7328	G	T	0,0896734	2021-08-09	United States
ORF1ab_2616_V	ORF1ab	2616	SRR15543757	8112	C	T	0,993771	2021-08-09	United States
ORF1ab_2910_I	ORF1ab	2910	SRR15543757	8994	C	T	0,989986	2021-08-09	United States
ORF1ab_2930_L	ORF1ab	2930	SRR15543757	9053	G	T	0,81405	2021-08-09	United States
ORF1ab_3255_I	ORF1ab	3255	SRR15543757	10029	C	T	0,660739	2021-08-09	United States
ORF1ab_3646_A	ORF1ab	3646	SRR15543757	11201	A	G	0,821714	2021-08-09	United States
ORF1ab_3731_V	ORF1ab	3731	SRR15543757	11456	A	G	0,996178	2021-08-09	United States
ORF1ab_314_L	ORF1ab	314	SRR15543757	14408	C	T	0,112969	2021-08-09	United States
ORF1ab_662_S	ORF1ab	662	SRR15543757	15451	G	A	0,549724	2021-08-09	United States
ORF1ab_1000_L	ORF1ab	1000	SRR15543757	16466	C	T	0,999779	2021-08-09	United States
ORF1ab_1898_F	ORF1ab	1898	SRR15543757	19160	C	T	0,995174	2021-08-09	United States
ORF1ab_1918_V	ORF1ab	1918	SRR15543757	19220	C	T	0,999028	2021-08-09	United States
S_19_R	S	19	SRR15543757	21618	C	G	0,632196	2021-08-09	United States
S_142_D	S	142	SRR15543757	21987	G	A	0,999514	2021-08-09	United States
S_156_NA	S	156	SRR15543757	22028	G	-AGTTCA	0,995768	2021-08-09	United States
S_452_R	S	452	SRR15543757	22917	T	G	0,999384	2021-08-09	United States
S_478_K	S	478	SRR15543757	22995	C	A	0,900579	2021-08-09	United States
S_614_G	S	614	SRR15543757	23403	A	G	0,999574	2021-08-09	United States
S_681_R	S	681	SRR15543757	23604	C	G	0,999615	2021-08-09	United States
S_950_N	S	950	SRR15543757	24410	G	A	0,999862	2021-08-09	United States
ORF3a_26_L	ORF3a	26	SRR15543757	25469	C	T	0,999799	2021-08-09	United States
M_82_T	M	82	SRR15543757	26767	T	C	0,994088	2021-08-09	United States
ORF7a_82_A	ORF7a	82	SRR15543757	27638	T	C	0,999404	2021-08-09	United States
ORF7a_120_I	ORF7a	120	SRR15543757	27752	C	T	1	2021-08-09	United States
ORF7b_40_I	ORF7b	40	SRR15543757	27874	C	T	0,133779	2021-08-09	United States
ORF8_118_NA	ORF8	118	SRR15543757	28247	A	-GATTTC	0,995473	2021-08-09	United States
N_63_G	N	63	SRR15543757	28461	A	G	0,999523	2021-08-09	United States
N_203_M	N	203	SRR15543757	28881	G	T	0,999611	2021-08-09	United States
N_215_C	N	215	SRR15543757	28916	G	T	0,998876	2021-08-09	United States
N_377_Y	N	377	SRR15543757	29402	G	T	0,999666	2021-08-09	United States
ORF1ab_1306_S	ORF1ab	1306	SRR15543762	4181	G	T	0,99829	2021-08-10	United States
ORF1ab_2046_L	ORF1ab	2046	SRR15543762	6402	C	T	0,415118	2021-08-10	United States
ORF1ab_2287_S	ORF1ab	2287	SRR15543762	7124	C	T	0,996133	2021-08-10	United States
ORF1ab_2355_S	ORF1ab	2355	SRR15543762	7328	G	T	0,0805789	2021-08-10	United States
ORF1ab_2930_L	ORF1ab	2930	SRR15543762	9053	G	T	0,997022	2021-08-10	United States
ORF1ab_3255_I	ORF1ab	3255	SRR15543762	10029	C	T	0,791506	2021-08-10	United States
ORF1ab_3560_I	ORF1ab	3560	SRR15543762	10943	G	A	0,989865	2021-08-10	United States
ORF1ab_3646_A	ORF1ab	3646	SRR15543762	11201	A	G	0,669837	2021-08-10	United States
ORF1ab_314_L	ORF1ab	314	SRR15543762	14408	C	T	0,0611198	2021-08-10	United States
ORF1ab_662_S	ORF1ab	662	SRR15543762	15451	G	A	0,334206	2021-08-10	United States
ORF1ab_1000_L	ORF1ab	1000	SRR15543762	16466	C	T	0,999243	2021-08-10	United States
ORF1ab_1257_V	ORF1ab	1257	SRR15543762	17236	A	G	0,991533	2021-08-10	United States
ORF1ab_1918_V	ORF1ab	1918	SRR15543762	19220	C	T	0,998429	2021-08-10	United States
ORF1ab_2308_C	ORF1ab	2308	SRR15543762	20389	C	T	0,380748	2021-08-10	United States
S_19_R	S	19	SRR15543762	21618	C	G	0,319473	2021-08-10	United States
S_142_D	S	142	SRR15543762	21987	G	A	0,999424	2021-08-10	United States
S_156_NA	S	156	SRR15543762	22028	G	-AGTTCA	0,990746	2021-08-10	United States
S_452_R	S	452	SRR15543762	22917	T	G	0,998984	2021-08-10	United States
S_478_K	S	478	SRR15543762	22995	C	A	0,924806	2021-08-10	United States
S_614_G	S	614	SRR15543762	23403	A	G	0,999761	2021-08-10	United States
S_681_R	S	681	SRR15543762	23604	C	G	0,999421	2021-08-10	United States
S_950_N	S	950	SRR15543762	24410	G	A	0,999738	2021-08-10	United States
ORF3a_26_L	ORF3a	26	SRR15543762	25469	C	T	0,999742	2021-08-10	United States
ORF3a_100_C	ORF3a	100	SRR15543762	25690	G	T	0,750859	2021-08-10	United States
M_82_T	M	82	SRR15543762	26767	T	C	0,997035	2021-08-10	United States
ORF7a_82_A	ORF7a	82	SRR15543762	27638	T	C	0,999397	2021-08-10	United States
ORF7a_120_I	ORF7a	120	SRR15543762	27752	C	T	0,999334	2021-08-10	United States
ORF7b_40_I	ORF7b	40	SRR15543762	27874	C	T	0,316647	2021-08-10	United States
ORF8_118_NA	ORF8	118	SRR15543762	28247	A	-GATTTC	0,995976	2021-08-10	United States
N_63_G	N	63	SRR15543762	28461	A	G	0,999537	2021-08-10	United States
N_203_M	N	203	SRR15543762	28881	G	T	0,999586	2021-08-10	United States
N_215_C	N	215	SRR15543762	28916	G	T	0,997448	2021-08-10	United States
N_377_Y	N	377	SRR15543762	29402	G	T	0,999574	2021-08-10	United States
ORF1ab_1306_S	ORF1ab	1306	SRR15543764	4181	G	T	0,997399	2021-08-10	United States
ORF1ab_2046_L	ORF1ab	2046	SRR15543764	6402	C	T	0,711666	2021-08-10	United States
ORF1ab_2287_S	ORF1ab	2287	SRR15543764	7124	C	T	0,997476	2021-08-10	United States
ORF1ab_2355_S	ORF1ab	2355	SRR15543764	7328	G	T	0,0645161	2021-08-10	United States
ORF1ab_2554_V	ORF1ab	2554	SRR15543764	7926	C	T	0,989619	2021-08-10	United States
ORF1ab_2930_L	ORF1ab	2930	SRR15543764	9053	G	T	0,994253	2021-08-10	United States
ORF1ab_3255_I	ORF1ab	3255	SRR15543764	10029	C	T	0,5554	2021-08-10	United States
ORF1ab_3646_A	ORF1ab	3646	SRR15543764	11201	A	G	0,845294	2021-08-10	United States
ORF1ab_183_V	ORF1ab	183	SRR15543764	14014	T	G	0,993827	2021-08-10	United States
ORF1ab_314_L	ORF1ab	314	SRR15543764	14408	C	T	0,171317	2021-08-10	United States
ORF1ab_662_S	ORF1ab	662	SRR15543764	15451	G	A	0,528697	2021-08-10	United States
ORF1ab_1000_L	ORF1ab	1000	SRR15543764	16466	C	T	0,999322	2021-08-10	United States
ORF1ab_1918_V	ORF1ab	1918	SRR15543764	19220	C	T	0,997041	2021-08-10	United States
S_19_R	S	19	SRR15543764	21618	C	G	0,532557	2021-08-10	United States
S_142_D	S	142	SRR15543764	21987	G	A	1	2021-08-10	United States
S_156_NA	S	156	SRR15543764	22028	G	-AGTTCA	1	2021-08-10	United States
S_452_R	S	452	SRR15543764	22917	T	G	0,998811	2021-08-10	United States
S_478_K	S	478	SRR15543764	22995	C	A	0,818618	2021-08-10	United States
S_614_G	S	614	SRR15543764	23403	A	G	1	2021-08-10	United States
S_681_R	S	681	SRR15543764	23604	C	G	0,998718	2021-08-10	United States
S_950_N	S	950	SRR15543764	24410	G	A	0,999675	2021-08-10	United States
ORF3a_26_L	ORF3a	26	SRR15543764	25469	C	T	0,999295	2021-08-10	United States
M_82_T	M	82	SRR15543764	26767	T	C	0,994536	2021-08-10	United States
ORF7a_82_A	ORF7a	82	SRR15543764	27638	T	C	0,996286	2021-08-10	United States
ORF7a_120_I	ORF7a	120	SRR15543764	27752	C	T	1	2021-08-10	United States
ORF7b_40_I	ORF7b	40	SRR15543764	27874	C	T	0,630884	2021-08-10	United States
ORF8_118_NA	ORF8	118	SRR15543764	28247	A	-GATTTC	0,997542	2021-08-10	United States
N_55_S	N	55	SRR15543764	28436	G	T	0,637824	2021-08-10	United States
N_63_G	N	63	SRR15543764	28461	A	G	0,998869	2021-08-10	United States
N_203_M	N	203	SRR15543764	28881	G	T	0,998505	2021-08-10	United States
N_215_C	N	215	SRR15543764	28916	G	T	0,998524	2021-08-10	United States
N_377_Y	N	377	SRR15543764	29402	G	T	0,998411	2021-08-10	United States
ORF1ab_1102_N	ORF1ab	1102	SRR15543765	3570	G	A	0,994435	2021-08-10	United States
ORF1ab_1640_L	ORF1ab	1640	SRR15543765	5184	C	T	0,931861	2021-08-10	United States
ORF1ab_1763_R	ORF1ab	1763	SRR15543765	5553	A	G	0,996128	2021-08-10	United States
ORF1ab_2355_S	ORF1ab	2355	SRR15543765	7328	G	T	0,0689448	2021-08-10	United States
ORF1ab_3209_V	ORF1ab	3209	SRR15543765	9891	C	T	0,997128	2021-08-10	United States
ORF1ab_3718_A	ORF1ab	3718	SRR15543765	11418	T	C	0,994236	2021-08-10	United States
ORF1ab_3750_I	ORF1ab	3750	SRR15543765	11514	C	T	0,978106	2021-08-10	United States
ORF1ab_314_L	ORF1ab	314	SRR15543765	14408	C	T	0,0842755	2021-08-10	United States
ORF1ab_662_S	ORF1ab	662	SRR15543765	15451	G	A	0,434891	2021-08-10	United States
ORF1ab_1000_L	ORF1ab	1000	SRR15543765	16466	C	T	0,999509	2021-08-10	United States
S_19_R	S	19	SRR15543765	21618	C	G	0,358514	2021-08-10	United States
S_142_D	S	142	SRR15543765	21987	G	A	0,999641	2021-08-10	United States
S_156_NA	S	156	SRR15543765	22028	G	-AGTTCA	0,991043	2021-08-10	United States
S_222_V	S	222	SRR15543765	22227	C	T	0,995753	2021-08-10	United States
S_452_R	S	452	SRR15543765	22917	T	G	0,999	2021-08-10	United States
S_478_K	S	478	SRR15543765	22995	C	A	0,867594	2021-08-10	United States
S_574_Y	S	574	SRR15543765	23282	G	T	0,992258	2021-08-10	United States
S_614_G	S	614	SRR15543765	23403	A	G	0,999656	2021-08-10	United States
S_681_R	S	681	SRR15543765	23604	C	G	0,999226	2021-08-10	United States
S_950_N	S	950	SRR15543765	24410	G	A	0,999857	2021-08-10	United States
S_1074_S	S	1074	SRR15543765	24783	A	G	0,993133	2021-08-10	United States
S_1264_L	S	1264	SRR15543765	25352	G	T	0,966131	2021-08-10	United States
ORF3a_26_L	ORF3a	26	SRR15543765	25469	C	T	0,999503	2021-08-10	United States
ORF3a_240_L	ORF3a	240	SRR15543765	26111	C	T	0,452527	2021-08-10	United States
M_82_T	M	82	SRR15543765	26767	T	C	0,995013	2021-08-10	United States
ORF6_48_N	ORF6	48	SRR15543765	27345	A	T	0,995048	2021-08-10	United States
ORF7a_82_A	ORF7a	82	SRR15543765	27638	T	C	0,999112	2021-08-10	United States
ORF7a_120_I	ORF7a	120	SRR15543765	27752	C	T	0,999675	2021-08-10	United States
ORF8_37_F	ORF8	37	SRR15543765	28003	G	T	0,997887	2021-08-10	United States
ORF8_118_NA	ORF8	118	SRR15543765	28247	A	-GATTTC	0,996095	2021-08-10	United States
N_63_G	N	63	SRR15543765	28461	A	G	0,999655	2021-08-10	United States
N_72_I	N	72	SRR15543765	28487	G	A	0,992836	2021-08-10	United States
N_203_M	N	203	SRR15543765	28881	G	T	0,99943	2021-08-10	United States
N_327_L	N	327	SRR15543765	29253	C	T	0,0779662	2021-08-10	United States
N_377_Y	N	377	SRR15543765	29402	G	T	0,999357	2021-08-10	United States
ORF1ab_743_D	ORF1ab	743	SRR15543766	2494	G	T	0,0504587	2021-08-10	United States
ORF1ab_1306_S	ORF1ab	1306	SRR15543766	4181	G	T	0,996292	2021-08-10	United States
ORF1ab_2046_L	ORF1ab	2046	SRR15543766	6402	C	T	0,507986	2021-08-10	United States
ORF1ab_2125_Y	ORF1ab	2125	SRR15543766	6638	C	T	0,968085	2021-08-10	United States
ORF1ab_2287_S	ORF1ab	2287	SRR15543766	7124	C	T	0,998319	2021-08-10	United States
ORF1ab_2355_S	ORF1ab	2355	SRR15543766	7328	G	T	0,0557491	2021-08-10	United States
ORF1ab_2554_V	ORF1ab	2554	SRR15543766	7926	C	T	0,975232	2021-08-10	United States
ORF1ab_2930_L	ORF1ab	2930	SRR15543766	9053	G	T	0,992239	2021-08-10	United States
ORF1ab_3255_I	ORF1ab	3255	SRR15543766	10029	C	T	0,555238	2021-08-10	United States
ORF1ab_3646_A	ORF1ab	3646	SRR15543766	11201	A	G	0,839626	2021-08-10	United States
ORF1ab_183_V	ORF1ab	183	SRR15543766	14014	T	G	0,991749	2021-08-10	United States
ORF1ab_314_L	ORF1ab	314	SRR15543766	14408	C	T	0,109903	2021-08-10	United States
ORF1ab_662_S	ORF1ab	662	SRR15543766	15451	G	A	0,520192	2021-08-10	United States
ORF1ab_1000_L	ORF1ab	1000	SRR15543766	16466	C	T	0,99966	2021-08-10	United States
ORF1ab_1087_Y	ORF1ab	1087	SRR15543766	16726	C	T	0,984821	2021-08-10	United States
ORF1ab_1918_V	ORF1ab	1918	SRR15543766	19220	C	T	0,998022	2021-08-10	United States
S_19_R	S	19	SRR15543766	21618	C	G	0,6207	2021-08-10	United States
S_142_D	S	142	SRR15543766	21987	G	A	1	2021-08-10	United States
S_156_NA	S	156	SRR15543766	22028	G	-AGTTCA	0,987448	2021-08-10	United States
S_452_R	S	452	SRR15543766	22917	T	G	0,999059	2021-08-10	United States
S_478_K	S	478	SRR15543766	22995	C	A	0,903766	2021-08-10	United States
S_614_G	S	614	SRR15543766	23403	A	G	1	2021-08-10	United States
S_681_R	S	681	SRR15543766	23604	C	G	0,999043	2021-08-10	United States
S_950_N	S	950	SRR15543766	24410	G	A	0,999813	2021-08-10	United States
ORF3a_26_L	ORF3a	26	SRR15543766	25469	C	T	0,999812	2021-08-10	United States
M_82_T	M	82	SRR15543766	26767	T	C	0,992644	2021-08-10	United States
ORF7a_40_NA	ORF7a	40	SRR15543766	27511	T	-ACGAGGGCAATTCACCATTTCATCCTCTAGCTGATAAC	0,78546	2021-08-10	United States
ORF7a_82_A	ORF7a	82	SRR15543766	27638	T	C	1	2021-08-10	United States
ORF7a_120_I	ORF7a	120	SRR15543766	27752	C	T	0,998789	2021-08-10	United States
ORF7b_40_I	ORF7b	40	SRR15543766	27874	C	T	0,499807	2021-08-10	United States
ORF8_60_F	ORF8	60	SRR15543766	28073	G	T	0,743373	2021-08-10	United States
ORF8_118_NA	ORF8	118	SRR15543766	28247	A	-GATTTC	0,995848	2021-08-10	United States
N_63_N	N	63	SRR15543766	28460	G	A	0,991629	2021-08-10	United States
N_63_G	N	63	SRR15543766	28461	A	G	1	2021-08-10	United States
N_203_M	N	203	SRR15543766	28881	G	T	0,998892	2021-08-10	United States
N_215_C	N	215	SRR15543766	28916	G	T	0,998536	2021-08-10	United States
N_377_Y	N	377	SRR15543766	29402	G	T	0,998759	2021-08-10	United States
ORF1ab_1306_S	ORF1ab	1306	SRR15543767	4181	G	T	0,992891	2021-08-10	United States
ORF1ab_2046_L	ORF1ab	2046	SRR15543767	6402	C	T	0,464034	2021-08-10	United States
ORF1ab_2287_S	ORF1ab	2287	SRR15543767	7124	C	T	0,997579	2021-08-10	United States
ORF1ab_2930_L	ORF1ab	2930	SRR15543767	9053	G	T	0,969543	2021-08-10	United States
ORF1ab_3255_I	ORF1ab	3255	SRR15543767	10029	C	T	0,505922	2021-08-10	United States
ORF1ab_3646_A	ORF1ab	3646	SRR15543767	11201	A	G	0,840136	2021-08-10	United States
ORF1ab_314_L	ORF1ab	314	SRR15543767	14408	C	T	0,161512	2021-08-10	United States
ORF1ab_662_S	ORF1ab	662	SRR15543767	15451	G	A	0,541667	2021-08-10	United States
ORF1ab_1000_L	ORF1ab	1000	SRR15543767	16466	C	T	1	2021-08-10	United States
ORF1ab_1257_V	ORF1ab	1257	SRR15543767	17236	A	G	0,968064	2021-08-10	United States
ORF1ab_1918_V	ORF1ab	1918	SRR15543767	19220	C	T	0,986569	2021-08-10	United States
S_19_R	S	19	SRR15543767	21618	C	G	0,598291	2021-08-10	United States
S_57_NA	S	57	SRR15543767	21732	C	+T	0,0775862	2021-08-10	United States
S_452_R	S	452	SRR15543767	22917	T	G	1	2021-08-10	United States
S_478_K	S	478	SRR15543767	22995	C	A	0,875556	2021-08-10	United States
S_614_G	S	614	SRR15543767	23403	A	G	1	2021-08-10	United States
S_681_R	S	681	SRR15543767	23604	C	G	1	2021-08-10	United States
S_950_N	S	950	SRR15543767	24410	G	A	1	2021-08-10	United States
ORF3a_26_L	ORF3a	26	SRR15543767	25469	C	T	1	2021-08-10	United States
M_82_T	M	82	SRR15543767	26767	T	C	1	2021-08-10	United States
ORF7a_82_A	ORF7a	82	SRR15543767	27638	T	C	1	2021-08-10	United States
ORF7a_120_I	ORF7a	120	SRR15543767	27752	C	T	1	2021-08-10	United States
ORF7b_40_I	ORF7b	40	SRR15543767	27874	C	T	0,68254	2021-08-10	United States
ORF8_118_NA	ORF8	118	SRR15543767	28247	A	-GATTTC	0,996344	2021-08-10	United States
N_63_G	N	63	SRR15543767	28461	A	G	1	2021-08-10	United States
N_203_M	N	203	SRR15543767	28881	G	T	1	2021-08-10	United States
N_215_C	N	215	SRR15543767	28916	G	T	0,991453	2021-08-10	United States
N_377_Y	N	377	SRR15543767	29402	G	T	1	2021-08-10	United States
ORF1ab_1306_S	ORF1ab	1306	SRR15543768	4181	G	T	0,998778	2021-08-10	United States
ORF1ab_2046_L	ORF1ab	2046	SRR15543768	6402	C	T	0,719098	2021-08-10	United States
ORF1ab_2287_S	ORF1ab	2287	SRR15543768	7124	C	T	0,999075	2021-08-10	United States
ORF1ab_2355_S	ORF1ab	2355	SRR15543768	7328	G	T	0,0565676	2021-08-10	United States
ORF1ab_2930_L	ORF1ab	2930	SRR15543768	9053	G	T	0,995924	2021-08-10	United States
ORF1ab_3255_I	ORF1ab	3255	SRR15543768	10029	C	T	0,52399	2021-08-10	United States
ORF1ab_3646_A	ORF1ab	3646	SRR15543768	11201	A	G	0,884383	2021-08-10	United States
ORF1ab_314_L	ORF1ab	314	SRR15543768	14408	C	T	0,151358	2021-08-10	United States
ORF1ab_662_S	ORF1ab	662	SRR15543768	15451	G	A	0,547679	2021-08-10	United States
ORF1ab_1000_L	ORF1ab	1000	SRR15543768	16466	C	T	0,999801	2021-08-10	United States
ORF1ab_1257_V	ORF1ab	1257	SRR15543768	17236	A	G	0,995905	2021-08-10	United States
ORF1ab_1918_V	ORF1ab	1918	SRR15543768	19220	C	T	0,998806	2021-08-10	United States
S_19_R	S	19	SRR15543768	21618	C	G	0,491697	2021-08-10	United States
S_142_D	S	142	SRR15543768	21987	G	A	0,998829	2021-08-10	United States
S_156_NA	S	156	SRR15543768	22028	G	-AGTTCA	0,998825	2021-08-10	United States
S_452_R	S	452	SRR15543768	22917	T	G	0,997429	2021-08-10	United States
S_478_K	S	478	SRR15543768	22995	C	A	0,786093	2021-08-10	United States
S_614_G	S	614	SRR15543768	23403	A	G	0,999455	2021-08-10	United States
S_681_R	S	681	SRR15543768	23604	C	G	0,998016	2021-08-10	United States
S_950_N	S	950	SRR15543768	24410	G	A	0,999683	2021-08-10	United States
ORF3a_26_L	ORF3a	26	SRR15543768	25469	C	T	0,999194	2021-08-10	United States
M_82_T	M	82	SRR15543768	26767	T	C	0,994822	2021-08-10	United States
ORF7a_82_A	ORF7a	82	SRR15543768	27638	T	C	0,998316	2021-08-10	United States
ORF7a_120_I	ORF7a	120	SRR15543768	27752	C	T	0,999616	2021-08-10	United States
ORF7b_40_I	ORF7b	40	SRR15543768	27874	C	T	0,636943	2021-08-10	United States
ORF8_118_NA	ORF8	118	SRR15543768	28247	A	-GATTTC	0,996763	2021-08-10	United States
N_63_G	N	63	SRR15543768	28461	A	G	0,999126	2021-08-10	United States
N_203_M	N	203	SRR15543768	28881	G	T	0,999714	2021-08-10	United States
N_215_C	N	215	SRR15543768	28916	G	T	0,998877	2021-08-10	United States
N_377_Y	N	377	SRR15543768	29402	G	T	0,999072	2021-08-10	United States
ORF1ab_2087_I	ORF1ab	2087	SRR15543770	6525	C	T	0,165202	2021-08-10	United States
ORF1ab_3209_V	ORF1ab	3209	SRR15543770	9891	C	T	0,991071	2021-08-10	United States
ORF1ab_3718_A	ORF1ab	3718	SRR15543770	11418	T	C	0,974468	2021-08-10	United States
ORF1ab_3750_I	ORF1ab	3750	SRR15543770	11514	C	T	0,94636	2021-08-10	United States
ORF1ab_4087_I	ORF1ab	4087	SRR15543770	12525	C	T	0,977191	2021-08-10	United States
ORF1ab_314_L	ORF1ab	314	SRR15543770	14408	C	T	0,183183	2021-08-10	United States
ORF1ab_662_S	ORF1ab	662	SRR15543770	15451	G	A	0,565217	2021-08-10	United States
ORF1ab_1000_L	ORF1ab	1000	SRR15543770	16466	C	T	1	2021-08-10	United States
S_19_R	S	19	SRR15543770	21618	C	G	0,491903	2021-08-10	United States
S_452_R	S	452	SRR15543770	22917	T	G	1	2021-08-10	United States
S_478_K	S	478	SRR15543770	22995	C	A	0,792593	2021-08-10	United States
S_614_G	S	614	SRR15543770	23403	A	G	1	2021-08-10	United States
S_681_R	S	681	SRR15543770	23604	C	G	1	2021-08-10	United States
S_950_N	S	950	SRR15543770	24410	G	A	1	2021-08-10	United States
S_1264_L	S	1264	SRR15543770	25352	G	T	0,955621	2021-08-10	United States
ORF3a_26_L	ORF3a	26	SRR15543770	25469	C	T	0,99723	2021-08-10	United States
M_82_T	M	82	SRR15543770	26767	T	C	0,990099	2021-08-10	United States
ORF6_48_N	ORF6	48	SRR15543770	27345	A	T	0,98125	2021-08-10	United States
ORF7a_82_A	ORF7a	82	SRR15543770	27638	T	C	1	2021-08-10	United States
ORF7a_120_I	ORF7a	120	SRR15543770	27752	C	T	1	2021-08-10	United States
ORF8_118_NA	ORF8	118	SRR15543770	28247	A	-GATTTC	0,991117	2021-08-10	United States
N_63_G	N	63	SRR15543770	28461	A	G	1	2021-08-10	United States
N_203_M	N	203	SRR15543770	28881	G	T	0,995745	2021-08-10	United States
N_294_R	N	294	SRR15543770	29154	A	G	0,934966	2021-08-10	United States
N_377_Y	N	377	SRR15543770	29402	G	T	1	2021-08-10	United States
ORF1ab_519_S	ORF1ab	519	SRR15543771	1820	G	A	0,978564	2021-08-10	United States
ORF1ab_1306_S	ORF1ab	1306	SRR15543771	4181	G	T	0,983213	2021-08-10	United States
ORF1ab_2046_L	ORF1ab	2046	SRR15543771	6402	C	T	0,450997	2021-08-10	United States
ORF1ab_2287_S	ORF1ab	2287	SRR15543771	7124	C	T	0,966368	2021-08-10	United States
ORF1ab_2355_S	ORF1ab	2355	SRR15543771	7328	G	T	0,0798457	2021-08-10	United States
ORF1ab_2554_V	ORF1ab	2554	SRR15543771	7926	C	T	0,988933	2021-08-10	United States
ORF1ab_2930_L	ORF1ab	2930	SRR15543771	9053	G	T	0,972209	2021-08-10	United States
ORF1ab_3255_I	ORF1ab	3255	SRR15543771	10029	C	T	0,799159	2021-08-10	United States
ORF1ab_3646_A	ORF1ab	3646	SRR15543771	11201	A	G	0,576483	2021-08-10	United States
ORF1ab_183_V	ORF1ab	183	SRR15543771	14014	T	G	0,972969	2021-08-10	United States
ORF1ab_314_L	ORF1ab	314	SRR15543771	14408	C	T	0,0872975	2021-08-10	United States
ORF1ab_662_S	ORF1ab	662	SRR15543771	15451	G	A	0,29446	2021-08-10	United States
ORF1ab_1000_L	ORF1ab	1000	SRR15543771	16466	C	T	0,997706	2021-08-10	United States
ORF1ab_1918_V	ORF1ab	1918	SRR15543771	19220	C	T	0,987622	2021-08-10	United States
ORF1ab_2199_F	ORF1ab	2199	SRR15543771	20062	G	T	0,976474	2021-08-10	United States
S_19_R	S	19	SRR15543771	21618	C	G	0,232596	2021-08-10	United States
S_142_D	S	142	SRR15543771	21987	G	A	0,996835	2021-08-10	United States
S_156_NA	S	156	SRR15543771	22028	G	-AGTTCA	0,977813	2021-08-10	United States
S_452_R	S	452	SRR15543771	22917	T	G	0,998977	2021-08-10	United States
S_478_K	S	478	SRR15543771	22995	C	A	0,897257	2021-08-10	United States
S_614_G	S	614	SRR15543771	23403	A	G	1	2021-08-10	United States
S_681_R	S	681	SRR15543771	23604	C	G	0,998891	2021-08-10	United States
S_950_N	S	950	SRR15543771	24410	G	A	0,999882	2021-08-10	United States
ORF3a_26_L	ORF3a	26	SRR15543771	25469	C	T	0,999028	2021-08-10	United States
ORF3a_254_*	ORF3a	254	SRR15543771	26152	G	T	0,871221	2021-08-10	United States
M_82_T	M	82	SRR15543771	26767	T	C	0,997057	2021-08-10	United States
ORF7a_82_A	ORF7a	82	SRR15543771	27638	T	C	0,999798	2021-08-10	United States
ORF7a_120_I	ORF7a	120	SRR15543771	27752	C	T	1	2021-08-10	United States
ORF7b_40_I	ORF7b	40	SRR15543771	27874	C	T	0,271196	2021-08-10	United States
ORF8_118_NA	ORF8	118	SRR15543771	28247	A	-GATTTC	0,994802	2021-08-10	United States
N_63_G	N	63	SRR15543771	28461	A	G	0,999168	2021-08-10	United States
N_203_M	N	203	SRR15543771	28881	G	T	0,997511	2021-08-10	United States
N_215_C	N	215	SRR15543771	28916	G	T	0,965781	2021-08-10	United States
N_377_Y	N	377	SRR15543771	29402	G	T	0,999029	2021-08-10	United States
ORF1ab_629_N	ORF1ab	629	SRR15543774	2150	G	A	0,971642	2021-08-10	United States
ORF1ab_1306_S	ORF1ab	1306	SRR15543774	4181	G	T	0,990108	2021-08-10	United States
ORF1ab_2046_L	ORF1ab	2046	SRR15543774	6402	C	T	0,458392	2021-08-10	United States
ORF1ab_2287_S	ORF1ab	2287	SRR15543774	7124	C	T	0,995556	2021-08-10	United States
ORF1ab_2355_S	ORF1ab	2355	SRR15543774	7328	G	T	0,0505051	2021-08-10	United States
ORF1ab_2554_V	ORF1ab	2554	SRR15543774	7926	C	T	0,969444	2021-08-10	United States
ORF1ab_2930_L	ORF1ab	2930	SRR15543774	9053	G	T	0,971667	2021-08-10	United States
ORF1ab_3255_I	ORF1ab	3255	SRR15543774	10029	C	T	0,678788	2021-08-10	United States
ORF1ab_3646_A	ORF1ab	3646	SRR15543774	11201	A	G	0,795867	2021-08-10	United States
ORF1ab_3885_F	ORF1ab	3885	SRR15543774	11919	C	T	0,915463	2021-08-10	United States
ORF1ab_183_V	ORF1ab	183	SRR15543774	14014	T	G	0,976949	2021-08-10	United States
ORF1ab_314_L	ORF1ab	314	SRR15543774	14408	C	T	0,0780768	2021-08-10	United States
ORF1ab_662_S	ORF1ab	662	SRR15543774	15451	G	A	0,448276	2021-08-10	United States
ORF1ab_814_C	ORF1ab	814	SRR15543774	15907	G	T	0,0911436	2021-08-10	United States
ORF1ab_1000_L	ORF1ab	1000	SRR15543774	16466	C	T	0,999306	2021-08-10	United States
ORF1ab_1918_V	ORF1ab	1918	SRR15543774	19220	C	T	0,994313	2021-08-10	United States
S_19_R	S	19	SRR15543774	21618	C	G	0,383049	2021-08-10	United States
S_452_R	S	452	SRR15543774	22917	T	G	0,998073	2021-08-10	United States
S_478_K	S	478	SRR15543774	22995	C	A	0,883642	2021-08-10	United States
S_614_G	S	614	SRR15543774	23403	A	G	1	2021-08-10	United States
S_681_R	S	681	SRR15543774	23604	C	G	1	2021-08-10	United States
S_950_N	S	950	SRR15543774	24410	G	A	0,999244	2021-08-10	United States
ORF3a_26_L	ORF3a	26	SRR15543774	25469	C	T	0,999466	2021-08-10	United States
ORF3a_54_S	ORF3a	54	SRR15543774	25552	G	T	0,975	2021-08-10	United States
M_82_T	M	82	SRR15543774	26767	T	C	0,994728	2021-08-10	United States
ORF7a_82_A	ORF7a	82	SRR15543774	27638	T	C	1	2021-08-10	United States
ORF7a_120_I	ORF7a	120	SRR15543774	27752	C	T	1	2021-08-10	United States
ORF7b_40_I	ORF7b	40	SRR15543774	27874	C	T	0,407572	2021-08-10	United States
ORF8_118_NA	ORF8	118	SRR15543774	28247	A	-GATTTC	0,995288	2021-08-10	United States
N_63_G	N	63	SRR15543774	28461	A	G	0,99734	2021-08-10	United States
N_203_M	N	203	SRR15543774	28881	G	T	1	2021-08-10	United States
N_215_C	N	215	SRR15543774	28916	G	T	0,989101	2021-08-10	United States
N_238_S	N	238	SRR15543774	28985	G	A	0,964588	2021-08-10	United States
N_377_Y	N	377	SRR15543774	29402	G	T	0,999056	2021-08-10	United States
ORF1ab_1143_F	ORF1ab	1143	SRR15543776	3692	G	T	0,998131	2021-08-09	United States
ORF1ab_1306_S	ORF1ab	1306	SRR15543776	4181	G	T	0,999543	2021-08-09	United States
ORF1ab_2046_L	ORF1ab	2046	SRR15543776	6402	C	T	0,371817	2021-08-09	United States
ORF1ab_2287_S	ORF1ab	2287	SRR15543776	7124	C	T	0,999928	2021-08-09	United States
ORF1ab_2355_S	ORF1ab	2355	SRR15543776	7328	G	T	0,0860744	2021-08-09	United States
ORF1ab_2930_L	ORF1ab	2930	SRR15543776	9053	G	T	0,999518	2021-08-09	United States
ORF1ab_3255_I	ORF1ab	3255	SRR15543776	10029	C	T	0,708051	2021-08-09	United States
ORF1ab_3646_A	ORF1ab	3646	SRR15543776	11201	A	G	0,859307	2021-08-09	United States
ORF1ab_314_L	ORF1ab	314	SRR15543776	14408	C	T	0,117105	2021-08-09	United States
ORF1ab_662_S	ORF1ab	662	SRR15543776	15451	G	A	0,461056	2021-08-09	United States
ORF1ab_1000_L	ORF1ab	1000	SRR15543776	16466	C	T	0,99963	2021-08-09	United States
ORF1ab_1257_V	ORF1ab	1257	SRR15543776	17236	A	G	0,998391	2021-08-09	United States
ORF1ab_1918_V	ORF1ab	1918	SRR15543776	19220	C	T	0,999647	2021-08-09	United States
S_19_R	S	19	SRR15543776	21618	C	G	0,477318	2021-08-09	United States
S_142_D	S	142	SRR15543776	21987	G	A	1	2021-08-09	United States
S_156_NA	S	156	SRR15543776	22028	G	-AGTTCA	0,992922	2021-08-09	United States
S_452_R	S	452	SRR15543776	22917	T	G	0,999377	2021-08-09	United States
S_478_K	S	478	SRR15543776	22995	C	A	0,92186	2021-08-09	United States
S_614_G	S	614	SRR15543776	23403	A	G	0,999845	2021-08-09	United States
S_681_R	S	681	SRR15543776	23604	C	G	0,999527	2021-08-09	United States
S_950_N	S	950	SRR15543776	24410	G	A	0,999814	2021-08-09	United States
ORF3a_26_L	ORF3a	26	SRR15543776	25469	C	T	0,999762	2021-08-09	United States
ORF3a_104_S	ORF3a	104	SRR15543776	25702	C	T	0,997776	2021-08-09	United States
M_82_T	M	82	SRR15543776	26767	T	C	0,993343	2021-08-09	United States
ORF7a_82_A	ORF7a	82	SRR15543776	27638	T	C	0,99916	2021-08-09	United States
ORF7a_120_I	ORF7a	120	SRR15543776	27752	C	T	1	2021-08-09	United States
ORF7b_40_I	ORF7b	40	SRR15543776	27874	C	T	0,450091	2021-08-09	United States
ORF8_118_NA	ORF8	118	SRR15543776	28247	A	-GATTTC	0,996683	2021-08-09	United States
N_63_G	N	63	SRR15543776	28461	A	G	0,999564	2021-08-09	United States
N_203_M	N	203	SRR15543776	28881	G	T	0,999399	2021-08-09	United States
N_208_S	N	208	SRR15543776	28895	G	T	0,99786	2021-08-09	United States
N_215_C	N	215	SRR15543776	28916	G	T	0,999161	2021-08-09	United States
N_377_Y	N	377	SRR15543776	29402	G	T	0,999665	2021-08-09	United States
ORF1ab_1306_S	ORF1ab	1306	SRR15543777	4181	G	T	0,999036	2021-08-09	United States
ORF1ab_1397_V	ORF1ab	1397	SRR15543777	4455	C	T	0,998683	2021-08-09	United States
ORF1ab_2046_L	ORF1ab	2046	SRR15543777	6402	C	T	0,715602	2021-08-09	United States
ORF1ab_2287_S	ORF1ab	2287	SRR15543777	7124	C	T	0,999345	2021-08-09	United States
ORF1ab_2355_S	ORF1ab	2355	SRR15543777	7328	G	T	0,0800635	2021-08-09	United States
ORF1ab_2855_V	ORF1ab	2855	SRR15543777	8829	C	T	0,997595	2021-08-09	United States
ORF1ab_2930_L	ORF1ab	2930	SRR15543777	9053	G	T	0,998798	2021-08-09	United States
ORF1ab_3255_I	ORF1ab	3255	SRR15543777	10029	C	T	0,618568	2021-08-09	United States
ORF1ab_3603_NA	ORF1ab	3603	SRR15543777	11074	C	+T	0,0693801	2021-08-09	United States
ORF1ab_3606_NA	ORF1ab	3606	SRR15543777	11082	T	-G	0,123016	2021-08-09	United States
ORF1ab_3606_F	ORF1ab	3606	SRR15543777	11083	G	T	0,996046	2021-08-09	United States
ORF1ab_3646_A	ORF1ab	3646	SRR15543777	11201	A	G	0,849368	2021-08-09	United States
ORF1ab_314_L	ORF1ab	314	SRR15543777	14408	C	T	0,138899	2021-08-09	United States
ORF1ab_662_S	ORF1ab	662	SRR15543777	15451	G	A	0,504585	2021-08-09	United States
ORF1ab_1000_L	ORF1ab	1000	SRR15543777	16466	C	T	0,999769	2021-08-09	United States
ORF1ab_1847_S	ORF1ab	1847	SRR15543777	19006	G	T	0,996618	2021-08-09	United States
ORF1ab_1918_V	ORF1ab	1918	SRR15543777	19220	C	T	0,999393	2021-08-09	United States
S_19_R	S	19	SRR15543777	21618	C	G	0,527261	2021-08-09	United States
S_95_I	S	95	SRR15543777	21846	C	T	0,999176	2021-08-09	United States
S_142_D	S	142	SRR15543777	21987	G	A	0,999857	2021-08-09	United States
S_156_NA	S	156	SRR15543777	22028	G	-AGTTCA	0,995728	2021-08-09	United States
S_452_R	S	452	SRR15543777	22917	T	G	0,999381	2021-08-09	United States
S_478_K	S	478	SRR15543777	22995	C	A	0,830671	2021-08-09	United States
S_614_G	S	614	SRR15543777	23403	A	G	0,999751	2021-08-09	United States
S_681_R	S	681	SRR15543777	23604	C	G	0,999565	2021-08-09	United States
S_846_V	S	846	SRR15543777	24099	C	T	0,119126	2021-08-09	United States
S_950_N	S	950	SRR15543777	24410	G	A	0,999774	2021-08-09	United States
ORF3a_26_L	ORF3a	26	SRR15543777	25469	C	T	0,999787	2021-08-09	United States
M_82_T	M	82	SRR15543777	26767	T	C	0,995007	2021-08-09	United States
ORF7a_82_A	ORF7a	82	SRR15543777	27638	T	C	0,999532	2021-08-09	United States
ORF7a_120_I	ORF7a	120	SRR15543777	27752	C	T	0,999865	2021-08-09	United States
ORF7b_40_I	ORF7b	40	SRR15543777	27874	C	T	0,549049	2021-08-09	United States
ORF8_118_NA	ORF8	118	SRR15543777	28247	A	-GATTTC	0,996009	2021-08-09	United States
N_63_G	N	63	SRR15543777	28461	A	G	0,999669	2021-08-09	United States
N_203_M	N	203	SRR15543777	28881	G	T	0,999596	2021-08-09	United States
N_215_C	N	215	SRR15543777	28916	G	T	0,998449	2021-08-09	United States
N_377_Y	N	377	SRR15543777	29402	G	T	0,999662	2021-08-09	United States
ORF1ab_1188_L	ORF1ab	1188	SRR15543781	3828	C	T	0,852297	2021-08-10	United States
ORF1ab_1306_S	ORF1ab	1306	SRR15543781	4181	G	T	0,0760186	2021-08-10	United States
ORF1ab_1795_Q	ORF1ab	1795	SRR15543781	5648	A	C	0,862999	2021-08-10	United States
ORF1ab_2147_D	ORF1ab	2147	SRR15543781	6704	A	G	0,875519	2021-08-10	United States
ORF1ab_2287_S	ORF1ab	2287	SRR15543781	7124	C	T	0,181168	2021-08-10	United States
ORF1ab_2355_S	ORF1ab	2355	SRR15543781	7328	G	T	0,0729167	2021-08-10	United States
ORF1ab_2554_V	ORF1ab	2554	SRR15543781	7926	C	T	0,226361	2021-08-10	United States
ORF1ab_3674_NA	ORF1ab	3674	SRR15543781	11287	G	-TCTGGTTTT	0,969027	2021-08-10	United States
ORF1ab_3730_V	ORF1ab	3730	SRR15543781	11454	C	T	0,881092	2021-08-10	United States
ORF1ab_183_V	ORF1ab	183	SRR15543781	14014	T	G	0,0594395	2021-08-10	United States
ORF1ab_1000_L	ORF1ab	1000	SRR15543781	16466	C	T	0,186511	2021-08-10	United States
ORF1ab_1264_D	ORF1ab	1264	SRR15543781	17259	G	T	0,684783	2021-08-10	United States
ORF1ab_1918_V	ORF1ab	1918	SRR15543781	19220	C	T	0,182401	2021-08-10	United States
S_18_F	S	18	SRR15543781	21614	C	T	0,558853	2021-08-10	United States
S_19_R	S	19	SRR15543781	21618	C	G	0,122167	2021-08-10	United States
S_20_N	S	20	SRR15543781	21621	C	A	0,460159	2021-08-10	United States
S_26_S	S	26	SRR15543781	21638	C	T	0,786441	2021-08-10	United States
S_138_Y	S	138	SRR15543781	21974	G	T	0,9375	2021-08-10	United States
S_142_D	S	142	SRR15543781	21987	G	A	0,0680473	2021-08-10	United States
S_156_NA	S	156	SRR15543781	22028	G	-AGTTCA	0,0676471	2021-08-10	United States
S_190_S	S	190	SRR15543781	22132	G	T	0,867347	2021-08-10	United States
S_452_R	S	452	SRR15543781	22917	T	G	0,0951572	2021-08-10	United States
S_478_K	S	478	SRR15543781	22995	C	A	0,0924714	2021-08-10	United States
S_484_K	S	484	SRR15543781	23012	G	A	0,885522	2021-08-10	United States
S_501_Y	S	501	SRR15543781	23063	A	T	0,887938	2021-08-10	United States
S_614_G	S	614	SRR15543781	23403	A	G	1	2021-08-10	United States
S_655_Y	S	655	SRR15543781	23525	C	T	0,878788	2021-08-10	United States
S_681_R	S	681	SRR15543781	23604	C	G	0,0936746	2021-08-10	United States
S_950_N	S	950	SRR15543781	24410	G	A	0,145035	2021-08-10	United States
S_1027_I	S	1027	SRR15543781	24642	C	T	0,922727	2021-08-10	United States
S_1176_F	S	1176	SRR15543781	25088	G	T	0,876517	2021-08-10	United States
ORF3a_26_L	ORF3a	26	SRR15543781	25469	C	T	0,195192	2021-08-10	United States
ORF3a_253_P	ORF3a	253	SRR15543781	26149	T	C	0,656912	2021-08-10	United States
M_82_T	M	82	SRR15543781	26767	T	C	0,103086	2021-08-10	United States
ORF7a_82_A	ORF7a	82	SRR15543781	27638	T	C	0,142249	2021-08-10	United States
ORF7a_120_I	ORF7a	120	SRR15543781	27752	C	T	0,395425	2021-08-10	United States
ORF8_65_V	ORF8	65	SRR15543781	28087	C	T	0,895319	2021-08-10	United States
ORF8_92_K	ORF8	92	SRR15543781	28167	G	A	0,361794	2021-08-10	United States
ORF8_118_NA	ORF8	118	SRR15543781	28247	A	-GATTTC	0,168448	2021-08-10	United States
N_63_G	N	63	SRR15543781	28461	A	G	0,207178	2021-08-10	United States
N_80_R	N	80	SRR15543781	28512	C	G	0,811321	2021-08-10	United States
N_202_C	N	202	SRR15543781	28877	A	T	0,813291	2021-08-10	United States
N_202_T	N	202	SRR15543781	28878	G	C	0,806277	2021-08-10	United States
N_203_M	N	203	SRR15543781	28881	G	T	0,192849	2021-08-10	United States
N_203_K	N	203	SRR15543781	28881	G	A	0,806067	2021-08-10	United States
N_204_R	N	204	SRR15543781	28883	G	C	0,81383	2021-08-10	United States
N_215_C	N	215	SRR15543781	28916	G	T	0,15739	2021-08-10	United States
N_377_Y	N	377	SRR15543781	29402	G	T	0,0633568	2021-08-10	United States
ORF1ab_1228_G	ORF1ab	1228	SRR15543790	3948	A	G	0,96072	2021-08-10	United States
ORF1ab_1306_S	ORF1ab	1306	SRR15543790	4181	G	T	0,966611	2021-08-10	United States
ORF1ab_2046_L	ORF1ab	2046	SRR15543790	6402	C	T	0,548061	2021-08-10	United States
ORF1ab_2287_S	ORF1ab	2287	SRR15543790	7124	C	T	0,94414	2021-08-10	United States
ORF1ab_2355_S	ORF1ab	2355	SRR15543790	7328	G	T	0,062212	2021-08-10	United States
ORF1ab_2506_Y	ORF1ab	2506	SRR15543790	7781	G	T	0,0609489	2021-08-10	United States
ORF1ab_2930_L	ORF1ab	2930	SRR15543790	9053	G	T	0,945471	2021-08-10	United States
ORF1ab_3209_V	ORF1ab	3209	SRR15543790	9891	C	T	0,0769231	2021-08-10	United States
ORF1ab_3255_I	ORF1ab	3255	SRR15543790	10029	C	T	0,772949	2021-08-10	United States
ORF1ab_3603_NA	ORF1ab	3603	SRR15543790	11074	C	+T	0,0668639	2021-08-10	United States
ORF1ab_3606_NA	ORF1ab	3606	SRR15543790	11082	T	-G	0,114793	2021-08-10	United States
ORF1ab_3606_F	ORF1ab	3606	SRR15543790	11083	G	T	0,846096	2021-08-10	United States
ORF1ab_3646_A	ORF1ab	3646	SRR15543790	11201	A	G	0,47522	2021-08-10	United States
ORF1ab_3718_A	ORF1ab	3718	SRR15543790	11418	T	C	0,115854	2021-08-10	United States
ORF1ab_3766_F	ORF1ab	3766	SRR15543790	11562	G	T	0,930099	2021-08-10	United States
ORF1ab_314_L	ORF1ab	314	SRR15543790	14408	C	T	0,0902045	2021-08-10	United States
ORF1ab_662_S	ORF1ab	662	SRR15543790	15451	G	A	0,310568	2021-08-10	United States
ORF1ab_1000_L	ORF1ab	1000	SRR15543790	16466	C	T	0,996485	2021-08-10	United States
ORF1ab_1918_V	ORF1ab	1918	SRR15543790	19220	C	T	0,974639	2021-08-10	United States
S_19_R	S	19	SRR15543790	21618	C	G	0,263478	2021-08-10	United States
S_142_D	S	142	SRR15543790	21987	G	A	1	2021-08-10	United States
S_156_NA	S	156	SRR15543790	22028	G	-AGTTCA	1	2021-08-10	United States
S_452_R	S	452	SRR15543790	22917	T	G	0,999354	2021-08-10	United States
S_478_K	S	478	SRR15543790	22995	C	A	0,88594	2021-08-10	United States
S_614_G	S	614	SRR15543790	23403	A	G	0,998658	2021-08-10	United States
S_655_Y	S	655	SRR15543790	23525	C	T	0,964404	2021-08-10	United States
S_681_R	S	681	SRR15543790	23604	C	G	0,999115	2021-08-10	United States
S_950_N	S	950	SRR15543790	24410	G	A	1	2021-08-10	United States
ORF3a_26_L	ORF3a	26	SRR15543790	25469	C	T	0,998519	2021-08-10	United States
ORF3a_239_Q	ORF3a	239	SRR15543790	26107	G	C	0,743804	2021-08-10	United States
M_82_T	M	82	SRR15543790	26767	T	C	0,995356	2021-08-10	United States
ORF7a_82_A	ORF7a	82	SRR15543790	27638	T	C	0,998424	2021-08-10	United States
ORF7a_116_F	ORF7a	116	SRR15543790	27739	C	T	0,0662252	2021-08-10	United States
ORF7a_120_I	ORF7a	120	SRR15543790	27752	C	T	0,998871	2021-08-10	United States
ORF7b_40_I	ORF7b	40	SRR15543790	27874	C	T	0,260736	2021-08-10	United States
ORF8_118_NA	ORF8	118	SRR15543790	28247	A	-GATTTC	0,993289	2021-08-10	United States
N_63_G	N	63	SRR15543790	28461	A	G	0,997863	2021-08-10	United States
N_203_M	N	203	SRR15543790	28881	G	T	1	2021-08-10	United States
N_215_C	N	215	SRR15543790	28916	G	T	0,926371	2021-08-10	United States
N_377_Y	N	377	SRR15543790	29402	G	T	0,998986	2021-08-10	United States
ORF1ab_1060_V	ORF1ab	1060	SRR15543791	3444	C	T	0,170671	2021-08-09	United States
ORF1ab_1306_S	ORF1ab	1306	SRR15543791	4181	G	T	1	2021-08-09	United States
ORF1ab_2046_L	ORF1ab	2046	SRR15543791	6402	C	T	0,77246	2021-08-09	United States
ORF1ab_2125_Y	ORF1ab	2125	SRR15543791	6638	C	T	0,965182	2021-08-09	United States
ORF1ab_2287_S	ORF1ab	2287	SRR15543791	7124	C	T	1	2021-08-09	United States
ORF1ab_2355_S	ORF1ab	2355	SRR15543791	7328	G	T	0,09375	2021-08-09	United States
ORF1ab_2554_V	ORF1ab	2554	SRR15543791	7926	C	T	0,987755	2021-08-09	United States
ORF1ab_2800_I	ORF1ab	2800	SRR15543791	8664	C	T	0,0949171	2021-08-09	United States
ORF1ab_2930_L	ORF1ab	2930	SRR15543791	9053	G	T	0,994048	2021-08-09	United States
ORF1ab_3255_I	ORF1ab	3255	SRR15543791	10029	C	T	0,476763	2021-08-09	United States
ORF1ab_3646_A	ORF1ab	3646	SRR15543791	11201	A	G	0,768786	2021-08-09	United States
ORF1ab_183_V	ORF1ab	183	SRR15543791	14014	T	G	0,983471	2021-08-09	United States
ORF1ab_314_L	ORF1ab	314	SRR15543791	14408	C	T	0,189516	2021-08-09	United States
ORF1ab_662_S	ORF1ab	662	SRR15543791	15451	G	A	0,618953	2021-08-09	United States
ORF1ab_1000_L	ORF1ab	1000	SRR15543791	16466	C	T	0,988088	2021-08-09	United States
ORF1ab_1087_Y	ORF1ab	1087	SRR15543791	16726	C	T	0,98289	2021-08-09	United States
ORF1ab_1918_V	ORF1ab	1918	SRR15543791	19220	C	T	0,999363	2021-08-09	United States
S_19_R	S	19	SRR15543791	21618	C	G	0,483574	2021-08-09	United States
S_142_D	S	142	SRR15543791	21987	G	A	1	2021-08-09	United States
S_156_NA	S	156	SRR15543791	22028	G	-AGTTCA	1	2021-08-09	United States
S_452_R	S	452	SRR15543791	22917	T	G	1	2021-08-09	United States
S_478_K	S	478	SRR15543791	22995	C	A	0,784841	2021-08-09	United States
S_614_G	S	614	SRR15543791	23403	A	G	1	2021-08-09	United States
S_681_R	S	681	SRR15543791	23604	C	G	0,99887	2021-08-09	United States
S_950_N	S	950	SRR15543791	24410	G	A	0,999214	2021-08-09	United States
ORF3a_26_L	ORF3a	26	SRR15543791	25469	C	T	1	2021-08-09	United States
M_82_T	M	82	SRR15543791	26767	T	C	0,994118	2021-08-09	United States
ORF7a_82_A	ORF7a	82	SRR15543791	27638	T	C	1	2021-08-09	United States
ORF7a_120_I	ORF7a	120	SRR15543791	27752	C	T	1	2021-08-09	United States
ORF7b_40_I	ORF7b	40	SRR15543791	27874	C	T	0,506589	2021-08-09	United States
ORF8_60_F	ORF8	60	SRR15543791	28073	G	T	0,781145	2021-08-09	United States
ORF8_118_NA	ORF8	118	SRR15543791	28247	A	-GATTTC	0,993789	2021-08-09	United States
N_63_G	N	63	SRR15543791	28461	A	G	1	2021-08-09	United States
N_203_M	N	203	SRR15543791	28881	G	T	1	2021-08-09	United States
N_215_C	N	215	SRR15543791	28916	G	T	0,99241	2021-08-09	United States
N_377_Y	N	377	SRR15543791	29402	G	T	0,999174	2021-08-09	United States
ORF1ab_261_N	ORF1ab	261	SRR15543795	1048	G	T	0,966276	2021-08-09	United States
ORF1ab_417_Y	ORF1ab	417	SRR15543795	1514	C	T	0,782828	2021-08-09	United States
ORF1ab_1306_S	ORF1ab	1306	SRR15543795	4181	G	T	0,969838	2021-08-09	United States
ORF1ab_2046_L	ORF1ab	2046	SRR15543795	6402	C	T	0,809975	2021-08-09	United States
ORF1ab_2287_S	ORF1ab	2287	SRR15543795	7124	C	T	0,978495	2021-08-09	United States
ORF1ab_2355_S	ORF1ab	2355	SRR15543795	7328	G	T	0,128571	2021-08-09	United States
ORF1ab_2930_L	ORF1ab	2930	SRR15543795	9053	G	T	0,92236	2021-08-09	United States
ORF1ab_3255_I	ORF1ab	3255	SRR15543795	10029	C	T	0,464185	2021-08-09	United States
ORF1ab_3646_A	ORF1ab	3646	SRR15543795	11201	A	G	0,752029	2021-08-09	United States
ORF1ab_3733_I	ORF1ab	3733	SRR15543795	11464	G	A	0,980744	2021-08-09	United States
ORF1ab_314_L	ORF1ab	314	SRR15543795	14408	C	T	0,205472	2021-08-09	United States
ORF1ab_662_S	ORF1ab	662	SRR15543795	15451	G	A	0,6596	2021-08-09	United States
ORF1ab_1000_L	ORF1ab	1000	SRR15543795	16466	C	T	0,99942	2021-08-09	United States
ORF1ab_1918_V	ORF1ab	1918	SRR15543795	19220	C	T	0,972927	2021-08-09	United States
S_19_R	S	19	SRR15543795	21618	C	G	0,573304	2021-08-09	United States
S_142_D	S	142	SRR15543795	21987	G	A	1	2021-08-09	United States
S_156_NA	S	156	SRR15543795	22028	G	-AGTTCA	1	2021-08-09	United States
S_452_R	S	452	SRR15543795	22917	T	G	1	2021-08-09	United States
S_478_K	S	478	SRR15543795	22995	C	A	0,757143	2021-08-09	United States
S_614_G	S	614	SRR15543795	23403	A	G	0,998476	2021-08-09	United States
S_681_R	S	681	SRR15543795	23604	C	G	0,99815	2021-08-09	United States
S_950_N	S	950	SRR15543795	24410	G	A	1	2021-08-09	United States
ORF3a_26_L	ORF3a	26	SRR15543795	25469	C	T	0,999709	2021-08-09	United States
M_82_T	M	82	SRR15543795	26767	T	C	0,992288	2021-08-09	United States
ORF7a_39_I	ORF7a	39	SRR15543795	27509	C	T	0,145161	2021-08-09	United States
ORF7a_82_A	ORF7a	82	SRR15543795	27638	T	C	1	2021-08-09	United States
ORF7a_120_I	ORF7a	120	SRR15543795	27752	C	T	1	2021-08-09	United States
ORF7b_40_I	ORF7b	40	SRR15543795	27874	C	T	0,620253	2021-08-09	United States
ORF8_118_NA	ORF8	118	SRR15543795	28247	A	-GATTTC	0,996475	2021-08-09	United States
N_14_L	N	14	SRR15543795	28314	G	T	0,0625575	2021-08-09	United States
N_63_G	N	63	SRR15543795	28461	A	G	1	2021-08-09	United States
N_203_M	N	203	SRR15543795	28881	G	T	0,997175	2021-08-09	United States
N_215_C	N	215	SRR15543795	28916	G	T	0,93118	2021-08-09	United States
N_377_Y	N	377	SRR15543795	29402	G	T	1	2021-08-09	United States
ORF1ab_33_N	ORF1ab	33	SRR15543797	362	G	A	0,99464	2021-08-09	United States
ORF1ab_309_L	ORF1ab	309	SRR15543797	1191	C	T	0,661293	2021-08-09	United States
ORF1ab_538_A	ORF1ab	538	SRR15543797	1877	T	G	0,995968	2021-08-09	United States
ORF1ab_1640_L	ORF1ab	1640	SRR15543797	5184	C	T	0,95664	2021-08-09	United States
ORF1ab_1696_H	ORF1ab	1696	SRR15543797	5353	A	C	0,0655738	2021-08-09	United States
ORF1ab_2355_S	ORF1ab	2355	SRR15543797	7328	G	T	0,072758	2021-08-09	United States
ORF1ab_3209_V	ORF1ab	3209	SRR15543797	9891	C	T	0,999209	2021-08-09	United States
ORF1ab_3718_A	ORF1ab	3718	SRR15543797	11418	T	C	0,998805	2021-08-09	United States
ORF1ab_314_L	ORF1ab	314	SRR15543797	14408	C	T	0,128249	2021-08-09	United States
ORF1ab_662_S	ORF1ab	662	SRR15543797	15451	G	A	0,526876	2021-08-09	United States
ORF1ab_1000_L	ORF1ab	1000	SRR15543797	16466	C	T	1	2021-08-09	United States
ORF1ab_1570_L	ORF1ab	1570	SRR15543797	18176	C	T	0,99516	2021-08-09	United States
ORF1ab_1898_F	ORF1ab	1898	SRR15543797	19160	C	T	0,996539	2021-08-09	United States
ORF1ab_2417_I	ORF1ab	2417	SRR15543797	20718	G	T	0,997207	2021-08-09	United States
S_19_R	S	19	SRR15543797	21618	C	G	0,48939	2021-08-09	United States
S_142_D	S	142	SRR15543797	21987	G	A	1	2021-08-09	United States
S_156_NA	S	156	SRR15543797	22028	G	-AGTTCA	0,997429	2021-08-09	United States
S_452_R	S	452	SRR15543797	22917	T	G	1	2021-08-09	United States
S_478_K	S	478	SRR15543797	22995	C	A	0,866987	2021-08-09	United States
S_614_G	S	614	SRR15543797	23403	A	G	1	2021-08-09	United States
S_681_R	S	681	SRR15543797	23604	C	G	0,999601	2021-08-09	United States
S_950_N	S	950	SRR15543797	24410	G	A	0,999604	2021-08-09	United States
ORF3a_26_L	ORF3a	26	SRR15543797	25469	C	T	1	2021-08-09	United States
M_82_T	M	82	SRR15543797	26767	T	C	0,993297	2021-08-09	United States
ORF7a_82_A	ORF7a	82	SRR15543797	27638	T	C	0,999327	2021-08-09	United States
ORF7a_116_F	ORF7a	116	SRR15543797	27739	C	T	0,996921	2021-08-09	United States
ORF7a_120_I	ORF7a	120	SRR15543797	27752	C	T	1	2021-08-09	United States
ORF8_118_NA	ORF8	118	SRR15543797	28247	A	-GATTTC	0,995269	2021-08-09	United States
N_63_G	N	63	SRR15543797	28461	A	G	1	2021-08-09	United States
N_203_M	N	203	SRR15543797	28881	G	T	0,999542	2021-08-09	United States
N_322_I	N	322	SRR15543797	29239	G	A	0,163755	2021-08-09	United States
N_377_Y	N	377	SRR15543797	29402	G	T	0,999846	2021-08-09	United States
ORF1ab_1633_D	ORF1ab	1633	SRR15543801	5164	G	T	0,99813	2021-08-09	United States
ORF1ab_1640_L	ORF1ab	1640	SRR15543801	5184	C	T	0,849413	2021-08-09	United States
ORF1ab_2355_S	ORF1ab	2355	SRR15543801	7328	G	T	0,0925742	2021-08-09	United States
ORF1ab_3209_V	ORF1ab	3209	SRR15543801	9891	C	T	0,998227	2021-08-09	United States
ORF1ab_3718_A	ORF1ab	3718	SRR15543801	11418	T	C	0,996707	2021-08-09	United States
ORF1ab_3750_I	ORF1ab	3750	SRR15543801	11514	C	T	0,965662	2021-08-09	United States
ORF1ab_314_L	ORF1ab	314	SRR15543801	14408	C	T	0,253151	2021-08-09	United States
ORF1ab_662_S	ORF1ab	662	SRR15543801	15451	G	A	0,66843	2021-08-09	United States
ORF1ab_1000_L	ORF1ab	1000	SRR15543801	16466	C	T	0,999709	2021-08-09	United States
S_19_R	S	19	SRR15543801	21618	C	G	0,735493	2021-08-09	United States
S_142_D	S	142	SRR15543801	21987	G	A	0,999466	2021-08-09	United States
S_156_NA	S	156	SRR15543801	22028	G	-AGTTCA	0,996876	2021-08-09	United States
S_222_V	S	222	SRR15543801	22227	C	T	0,998179	2021-08-09	United States
S_289_I	S	289	SRR15543801	22427	G	A	0,998393	2021-08-09	United States
S_452_R	S	452	SRR15543801	22917	T	G	0,99924	2021-08-09	United States
S_478_K	S	478	SRR15543801	22995	C	A	0,663039	2021-08-09	United States
S_614_G	S	614	SRR15543801	23403	A	G	0,999703	2021-08-09	United States
S_681_R	S	681	SRR15543801	23604	C	G	0,999654	2021-08-09	United States
S_950_N	S	950	SRR15543801	24410	G	A	0,999806	2021-08-09	United States
S_1264_L	S	1264	SRR15543801	25352	G	T	0,0741067	2021-08-09	United States
ORF3a_26_L	ORF3a	26	SRR15543801	25469	C	T	0,999769	2021-08-09	United States
M_82_T	M	82	SRR15543801	26767	T	C	0,993359	2021-08-09	United States
ORF7a_82_A	ORF7a	82	SRR15543801	27638	T	C	0,999615	2021-08-09	United States
ORF7a_120_I	ORF7a	120	SRR15543801	27752	C	T	0,999772	2021-08-09	United States
ORF8_118_NA	ORF8	118	SRR15543801	28247	A	-GATTTC	0,995929	2021-08-09	United States
N_18_V	N	18	SRR15543801	28326	G	T	0,998504	2021-08-09	United States
N_63_G	N	63	SRR15543801	28461	A	G	0,999566	2021-08-09	United States
N_203_M	N	203	SRR15543801	28881	G	T	0,999645	2021-08-09	United States
ORF1ab_1306_S	ORF1ab	1306	SRR15543802	4181	G	T	0,999323	2021-08-09	United States
ORF1ab_2046_L	ORF1ab	2046	SRR15543802	6402	C	T	0,427298	2021-08-09	United States
ORF1ab_2287_S	ORF1ab	2287	SRR15543802	7124	C	T	0,999473	2021-08-09	United States
ORF1ab_2299_G	ORF1ab	2299	SRR15543802	7161	A	G	0,377335	2021-08-09	United States
ORF1ab_2355_S	ORF1ab	2355	SRR15543802	7328	G	T	0,0920034	2021-08-09	United States
ORF1ab_2930_L	ORF1ab	2930	SRR15543802	9053	G	T	0,998357	2021-08-09	United States
ORF1ab_3255_I	ORF1ab	3255	SRR15543802	10029	C	T	0,66298	2021-08-09	United States
ORF1ab_3476_V	ORF1ab	3476	SRR15543802	10691	A	G	0,99395	2021-08-09	United States
ORF1ab_3646_A	ORF1ab	3646	SRR15543802	11201	A	G	0,813729	2021-08-09	United States
ORF1ab_3936_N	ORF1ab	3936	SRR15543802	12071	G	A	0,577023	2021-08-09	United States
ORF1ab_314_L	ORF1ab	314	SRR15543802	14408	C	T	0,0748673	2021-08-09	United States
ORF1ab_662_S	ORF1ab	662	SRR15543802	15451	G	A	0,421503	2021-08-09	United States
ORF1ab_709_N	ORF1ab	709	SRR15543802	15594	G	T	0,366434	2021-08-09	United States
ORF1ab_1000_L	ORF1ab	1000	SRR15543802	16466	C	T	0,999126	2021-08-09	United States
ORF1ab_1031_S	ORF1ab	1031	SRR15543802	16558	G	T	0,995443	2021-08-09	United States
ORF1ab_1898_F	ORF1ab	1898	SRR15543802	19160	C	T	0,993912	2021-08-09	United States
ORF1ab_1918_V	ORF1ab	1918	SRR15543802	19220	C	T	0,999513	2021-08-09	United States
ORF1ab_2501_I	ORF1ab	2501	SRR15543802	20968	G	A	0,995457	2021-08-09	United States
S_19_R	S	19	SRR15543802	21618	C	G	0,469473	2021-08-09	United States
S_95_I	S	95	SRR15543802	21846	C	T	0,996785	2021-08-09	United States
S_142_D	S	142	SRR15543802	21987	G	A	1	2021-08-09	United States
S_156_NA	S	156	SRR15543802	22028	G	-AGTTCA	0,99509	2021-08-09	United States
S_452_R	S	452	SRR15543802	22917	T	G	0,999592	2021-08-09	United States
S_478_K	S	478	SRR15543802	22995	C	A	0,907465	2021-08-09	United States
S_614_G	S	614	SRR15543802	23403	A	G	0,998941	2021-08-09	United States
S_681_R	S	681	SRR15543802	23604	C	G	0,999661	2021-08-09	United States
S_950_N	S	950	SRR15543802	24410	G	A	0,999453	2021-08-09	United States
ORF3a_26_L	ORF3a	26	SRR15543802	25469	C	T	0,999899	2021-08-09	United States
M_82_T	M	82	SRR15543802	26767	T	C	0,995925	2021-08-09	United States
ORF7a_82_A	ORF7a	82	SRR15543802	27638	T	C	0,999656	2021-08-09	United States
ORF7a_120_I	ORF7a	120	SRR15543802	27752	C	T	1	2021-08-09	United States
ORF7b_40_I	ORF7b	40	SRR15543802	27874	C	T	0,391463	2021-08-09	United States
ORF8_118_NA	ORF8	118	SRR15543802	28247	A	-GATTTC	0,995954	2021-08-09	United States
N_63_G	N	63	SRR15543802	28461	A	G	1	2021-08-09	United States
N_203_M	N	203	SRR15543802	28881	G	T	0,999571	2021-08-09	United States
N_215_C	N	215	SRR15543802	28916	G	T	0,999069	2021-08-09	United States
N_377_Y	N	377	SRR15543802	29402	G	T	0,999754	2021-08-09	United States
ORF1ab_108_I	ORF1ab	108	SRR15543807	587	G	A	0,664179	2021-08-09	United States
ORF1ab_1306_S	ORF1ab	1306	SRR15543807	4181	G	T	1	2021-08-09	United States
ORF1ab_2046_L	ORF1ab	2046	SRR15543807	6402	C	T	0,773554	2021-08-09	United States
ORF1ab_2287_S	ORF1ab	2287	SRR15543807	7124	C	T	1	2021-08-09	United States
ORF1ab_2930_L	ORF1ab	2930	SRR15543807	9053	G	T	1	2021-08-09	United States
ORF1ab_3255_I	ORF1ab	3255	SRR15543807	10029	C	T	0,515284	2021-08-09	United States
ORF1ab_3603_NA	ORF1ab	3603	SRR15543807	11074	C	-T	0,0519802	2021-08-09	United States
ORF1ab_3646_A	ORF1ab	3646	SRR15543807	11201	A	G	0,814318	2021-08-09	United States
ORF1ab_314_L	ORF1ab	314	SRR15543807	14408	C	T	0,261339	2021-08-09	United States
ORF1ab_662_S	ORF1ab	662	SRR15543807	15451	G	A	0,639252	2021-08-09	United States
ORF1ab_1000_L	ORF1ab	1000	SRR15543807	16466	C	T	1	2021-08-09	United States
ORF1ab_1257_V	ORF1ab	1257	SRR15543807	17236	A	G	0,992048	2021-08-09	United States
ORF1ab_1918_V	ORF1ab	1918	SRR15543807	19220	C	T	0,998789	2021-08-09	United States
S_19_R	S	19	SRR15543807	21618	C	G	0,555046	2021-08-09	United States
S_478_K	S	478	SRR15543807	22995	C	A	0,795276	2021-08-09	United States
S_614_G	S	614	SRR15543807	23403	A	G	1	2021-08-09	United States
S_681_R	S	681	SRR15543807	23604	C	G	1	2021-08-09	United States
S_950_N	S	950	SRR15543807	24410	G	A	1	2021-08-09	United States
ORF3a_26_L	ORF3a	26	SRR15543807	25469	C	T	1	2021-08-09	United States
ORF3a_104_S	ORF3a	104	SRR15543807	25702	C	T	0,982749	2021-08-09	United States
ORF3a_217_I	ORF3a	217	SRR15543807	26042	C	T	0,568182	2021-08-09	United States
M_82_T	M	82	SRR15543807	26767	T	C	1	2021-08-09	United States
ORF7a_82_A	ORF7a	82	SRR15543807	27638	T	C	1	2021-08-09	United States
ORF7a_120_I	ORF7a	120	SRR15543807	27752	C	T	1	2021-08-09	United States
ORF7b_40_I	ORF7b	40	SRR15543807	27874	C	T	0,647059	2021-08-09	United States
ORF8_118_NA	ORF8	118	SRR15543807	28247	A	-GATTTC	0,995	2021-08-09	United States
N_63_G	N	63	SRR15543807	28461	A	G	1	2021-08-09	United States
N_203_M	N	203	SRR15543807	28881	G	T	1	2021-08-09	United States
N_208_S	N	208	SRR15543807	28895	G	T	0,987277	2021-08-09	United States
N_215_C	N	215	SRR15543807	28916	G	T	1	2021-08-09	United States
N_377_Y	N	377	SRR15543807	29402	G	T	1	2021-08-09	United States
ORF1ab_309_L	ORF1ab	309	SRR15543808	1191	C	T	0,72264	2021-08-09	United States
ORF1ab_538_A	ORF1ab	538	SRR15543808	1877	T	G	0,994483	2021-08-09	United States
ORF1ab_1640_L	ORF1ab	1640	SRR15543808	5184	C	T	0,935995	2021-08-09	United States
ORF1ab_2355_S	ORF1ab	2355	SRR15543808	7328	G	T	0,0754541	2021-08-09	United States
ORF1ab_3209_V	ORF1ab	3209	SRR15543808	9891	C	T	0,997932	2021-08-09	United States
ORF1ab_3603_NA	ORF1ab	3603	SRR15543808	11074	C	+T	0,0845554	2021-08-09	United States
ORF1ab_3606_NA	ORF1ab	3606	SRR15543808	11082	T	-G	0,125348	2021-08-09	United States
ORF1ab_3606_F	ORF1ab	3606	SRR15543808	11083	G	T	0,995666	2021-08-09	United States
ORF1ab_3662_H	ORF1ab	3662	SRR15543808	11250	G	A	0,998509	2021-08-09	United States
ORF1ab_3718_A	ORF1ab	3718	SRR15543808	11418	T	C	0,997259	2021-08-09	United States
ORF1ab_314_L	ORF1ab	314	SRR15543808	14408	C	T	0,282489	2021-08-09	United States
ORF1ab_662_S	ORF1ab	662	SRR15543808	15451	G	A	0,595251	2021-08-09	United States
ORF1ab_1000_L	ORF1ab	1000	SRR15543808	16466	C	T	0,999843	2021-08-09	United States
ORF1ab_1570_L	ORF1ab	1570	SRR15543808	18176	C	T	0,992718	2021-08-09	United States
ORF1ab_1898_F	ORF1ab	1898	SRR15543808	19160	C	T	0,994718	2021-08-09	United States
ORF1ab_2417_I	ORF1ab	2417	SRR15543808	20718	G	T	0,995832	2021-08-09	United States
S_19_R	S	19	SRR15543808	21618	C	G	0,723611	2021-08-09	United States
S_142_D	S	142	SRR15543808	21987	G	A	0,999288	2021-08-09	United States
S_156_NA	S	156	SRR15543808	22028	G	-AGTTCA	0,990364	2021-08-09	United States
S_452_R	S	452	SRR15543808	22917	T	G	0,999806	2021-08-09	United States
S_478_K	S	478	SRR15543808	22995	C	A	0,835093	2021-08-09	United States
S_614_G	S	614	SRR15543808	23403	A	G	1	2021-08-09	United States
S_681_R	S	681	SRR15543808	23604	C	G	0,999519	2021-08-09	United States
S_950_N	S	950	SRR15543808	24410	G	A	0,999758	2021-08-09	United States
ORF3a_26_L	ORF3a	26	SRR15543808	25469	C	T	0,9998	2021-08-09	United States
M_82_T	M	82	SRR15543808	26767	T	C	0,994252	2021-08-09	United States
ORF7a_82_A	ORF7a	82	SRR15543808	27638	T	C	0,99968	2021-08-09	United States
ORF7a_116_F	ORF7a	116	SRR15543808	27739	C	T	0,991646	2021-08-09	United States
ORF7a_120_I	ORF7a	120	SRR15543808	27752	C	T	0,999578	2021-08-09	United States
ORF8_118_NA	ORF8	118	SRR15543808	28247	A	-GATTTC	0,99638	2021-08-09	United States
N_63_G	N	63	SRR15543808	28461	A	G	0,999639	2021-08-09	United States
N_203_M	N	203	SRR15543808	28881	G	T	0,999523	2021-08-09	United States
N_377_Y	N	377	SRR15543808	29402	G	T	0,999646	2021-08-09	United States
ORF1ab_1306_S	ORF1ab	1306	SRR15543811	4181	G	T	0,998184	2021-08-09	United States
ORF1ab_1647_I	ORF1ab	1647	SRR15543811	5206	G	T	0,252346	2021-08-09	United States
ORF1ab_2046_L	ORF1ab	2046	SRR15543811	6402	C	T	0,802865	2021-08-09	United States
ORF1ab_2092_Y	ORF1ab	2092	SRR15543811	6539	C	T	0,994929	2021-08-09	United States
ORF1ab_2287_S	ORF1ab	2287	SRR15543811	7124	C	T	0,99952	2021-08-09	United States
ORF1ab_2355_S	ORF1ab	2355	SRR15543811	7328	G	T	0,087346	2021-08-09	United States
ORF1ab_2930_L	ORF1ab	2930	SRR15543811	9053	G	T	0,993975	2021-08-09	United States
ORF1ab_3255_I	ORF1ab	3255	SRR15543811	10029	C	T	0,215387	2021-08-09	United States
ORF1ab_3646_A	ORF1ab	3646	SRR15543811	11201	A	G	0,946784	2021-08-09	United States
ORF1ab_314_L	ORF1ab	314	SRR15543811	14408	C	T	0,476316	2021-08-09	United States
ORF1ab_662_S	ORF1ab	662	SRR15543811	15451	G	A	0,755814	2021-08-09	United States
ORF1ab_1000_L	ORF1ab	1000	SRR15543811	16466	C	T	0,99951	2021-08-09	United States
ORF1ab_1257_V	ORF1ab	1257	SRR15543811	17236	A	G	0,997963	2021-08-09	United States
ORF1ab_1644_L	ORF1ab	1644	SRR15543811	18397	G	T	0,738858	2021-08-09	United States
ORF1ab_1918_V	ORF1ab	1918	SRR15543811	19220	C	T	0,998681	2021-08-09	United States
S_19_R	S	19	SRR15543811	21618	C	G	0,711555	2021-08-09	United States
S_142_D	S	142	SRR15543811	21987	G	A	0,999656	2021-08-09	United States
S_156_NA	S	156	SRR15543811	22028	G	-AGTTCA	0,997705	2021-08-09	United States
S_452_R	S	452	SRR15543811	22917	T	G	0,999789	2021-08-09	United States
S_478_K	S	478	SRR15543811	22995	C	A	0,578138	2021-08-09	United States
S_614_G	S	614	SRR15543811	23403	A	G	0,999867	2021-08-09	United States
S_681_R	S	681	SRR15543811	23604	C	G	0,999785	2021-08-09	United States
S_950_N	S	950	SRR15543811	24410	G	A	0,999771	2021-08-09	United States
ORF3a_26_L	ORF3a	26	SRR15543811	25469	C	T	0,999813	2021-08-09	United States
M_82_T	M	82	SRR15543811	26767	T	C	0,992539	2021-08-09	United States
ORF7a_82_A	ORF7a	82	SRR15543811	27638	T	C	0,999738	2021-08-09	United States
ORF7a_120_I	ORF7a	120	SRR15543811	27752	C	T	0,999642	2021-08-09	United States
ORF7b_40_I	ORF7b	40	SRR15543811	27874	C	T	0,791622	2021-08-09	United States
ORF8_25_Y	ORF8	25	SRR15543811	27967	G	A	0,980283	2021-08-09	United States
ORF8_118_NA	ORF8	118	SRR15543811	28247	A	-GATTTC	0,996766	2021-08-09	United States
N_63_G	N	63	SRR15543811	28461	A	G	0,999663	2021-08-09	United States
N_203_M	N	203	SRR15543811	28881	G	T	0,999687	2021-08-09	United States
N_215_C	N	215	SRR15543811	28916	G	T	0,998702	2021-08-09	United States
N_377_Y	N	377	SRR15543811	29402	G	T	0,999539	2021-08-09	United States
ORF1ab_83_Y	ORF1ab	83	SRR15543812	512	C	T	0,359332	2021-08-09	United States
ORF1ab_629_N	ORF1ab	629	SRR15543812	2150	G	A	0,994883	2021-08-09	United States
ORF1ab_1306_S	ORF1ab	1306	SRR15543812	4181	G	T	0,999531	2021-08-09	United States
ORF1ab_2046_L	ORF1ab	2046	SRR15543812	6402	C	T	0,727333	2021-08-09	United States
ORF1ab_2287_S	ORF1ab	2287	SRR15543812	7124	C	T	0,999338	2021-08-09	United States
ORF1ab_2355_S	ORF1ab	2355	SRR15543812	7328	G	T	0,0993608	2021-08-09	United States
ORF1ab_2554_V	ORF1ab	2554	SRR15543812	7926	C	T	0,996746	2021-08-09	United States
ORF1ab_2930_L	ORF1ab	2930	SRR15543812	9053	G	T	0,997615	2021-08-09	United States
ORF1ab_3255_I	ORF1ab	3255	SRR15543812	10029	C	T	0,196381	2021-08-09	United States
ORF1ab_3646_A	ORF1ab	3646	SRR15543812	11201	A	G	0,945939	2021-08-09	United States
ORF1ab_3885_F	ORF1ab	3885	SRR15543812	11919	C	T	0,809574	2021-08-09	United States
ORF1ab_183_V	ORF1ab	183	SRR15543812	14014	T	G	0,994976	2021-08-09	United States
ORF1ab_314_L	ORF1ab	314	SRR15543812	14408	C	T	0,384779	2021-08-09	United States
ORF1ab_662_S	ORF1ab	662	SRR15543812	15451	G	A	0,725099	2021-08-09	United States
ORF1ab_1000_L	ORF1ab	1000	SRR15543812	16466	C	T	0,999607	2021-08-09	United States
ORF1ab_1427_H	ORF1ab	1427	SRR15543812	17747	C	A	0,990681	2021-08-09	United States
ORF1ab_1918_V	ORF1ab	1918	SRR15543812	19220	C	T	0,999292	2021-08-09	United States
ORF1ab_2411_F	ORF1ab	2411	SRR15543812	20698	C	T	0,0531586	2021-08-09	United States
S_19_R	S	19	SRR15543812	21618	C	G	0,754642	2021-08-09	United States
S_142_D	S	142	SRR15543812	21987	G	A	1	2021-08-09	United States
S_156_NA	S	156	SRR15543812	22028	G	-AGTTCA	0,997168	2021-08-09	United States
S_452_R	S	452	SRR15543812	22917	T	G	0,999001	2021-08-09	United States
S_478_K	S	478	SRR15543812	22995	C	A	0,660214	2021-08-09	United States
S_614_G	S	614	SRR15543812	23403	A	G	0,999738	2021-08-09	United States
S_681_R	S	681	SRR15543812	23604	C	G	0,999789	2021-08-09	United States
S_950_N	S	950	SRR15543812	24410	G	A	0,999912	2021-08-09	United States
ORF3a_26_L	ORF3a	26	SRR15543812	25469	C	T	0,999693	2021-08-09	United States
ORF3a_54_S	ORF3a	54	SRR15543812	25552	G	T	0,998223	2021-08-09	United States
M_82_T	M	82	SRR15543812	26767	T	C	0,991964	2021-08-09	United States
ORF7a_82_A	ORF7a	82	SRR15543812	27638	T	C	0,99985	2021-08-09	United States
ORF7a_120_I	ORF7a	120	SRR15543812	27752	C	T	0,999795	2021-08-09	United States
ORF7b_40_I	ORF7b	40	SRR15543812	27874	C	T	0,754742	2021-08-09	United States
ORF8_118_NA	ORF8	118	SRR15543812	28247	A	-GATTTC	0,995912	2021-08-09	United States
N_63_G	N	63	SRR15543812	28461	A	G	0,999615	2021-08-09	United States
N_203_M	N	203	SRR15543812	28881	G	T	0,99952	2021-08-09	United States
N_215_C	N	215	SRR15543812	28916	G	T	0,99904	2021-08-09	United States
N_377_Y	N	377	SRR15543812	29402	G	T	0,999618	2021-08-09	United States
ORF10_6_NA	ORF10	6	SRR15543812	29574	T	-TTTCGCTTTTCCG	0,994621	2021-08-09	United States
ORF1ab_278_S	ORF1ab	278	SRR15543814	1098	A	G	0,994066	2021-08-09	United States
ORF1ab_1640_L	ORF1ab	1640	SRR15543814	5184	C	T	0,981833	2021-08-09	United States
ORF1ab_2355_S	ORF1ab	2355	SRR15543814	7328	G	T	0,104452	2021-08-09	United States
ORF1ab_3209_V	ORF1ab	3209	SRR15543814	9891	C	T	0,996623	2021-08-09	United States
ORF1ab_3580_Y	ORF1ab	3580	SRR15543814	11003	C	T	0,868421	2021-08-09	United States
ORF1ab_3718_A	ORF1ab	3718	SRR15543814	11418	T	C	0,990819	2021-08-09	United States
ORF1ab_3750_I	ORF1ab	3750	SRR15543814	11514	C	T	0,93377	2021-08-09	United States
ORF1ab_314_L	ORF1ab	314	SRR15543814	14408	C	T	0,0520763	2021-08-09	United States
ORF1ab_662_S	ORF1ab	662	SRR15543814	15451	G	A	0,299631	2021-08-09	United States
ORF1ab_1000_L	ORF1ab	1000	SRR15543814	16466	C	T	0,999391	2021-08-09	United States
S_19_R	S	19	SRR15543814	21618	C	G	0,392346	2021-08-09	United States
S_142_D	S	142	SRR15543814	21987	G	A	1	2021-08-09	United States
S_156_NA	S	156	SRR15543814	22028	G	-AGTTCA	1	2021-08-09	United States
S_222_V	S	222	SRR15543814	22227	C	T	0,997118	2021-08-09	United States
S_452_R	S	452	SRR15543814	22917	T	G	1	2021-08-09	United States
S_478_K	S	478	SRR15543814	22995	C	A	0,975686	2021-08-09	United States
S_614_G	S	614	SRR15543814	23403	A	G	0,998978	2021-08-09	United States
S_681_R	S	681	SRR15543814	23604	C	G	0,998966	2021-08-09	United States
S_950_N	S	950	SRR15543814	24410	G	A	1	2021-08-09	United States
S_1074_S	S	1074	SRR15543814	24783	A	G	0,990164	2021-08-09	United States
S_1264_L	S	1264	SRR15543814	25352	G	T	0,960654	2021-08-09	United States
ORF3a_26_L	ORF3a	26	SRR15543814	25469	C	T	0,999757	2021-08-09	United States
ORF3a_46_F	ORF3a	46	SRR15543814	25528	C	T	0,984024	2021-08-09	United States
M_82_T	M	82	SRR15543814	26767	T	C	0,998016	2021-08-09	United States
ORF6_48_N	ORF6	48	SRR15543814	27345	A	T	0,992784	2021-08-09	United States
ORF7a_82_A	ORF7a	82	SRR15543814	27638	T	C	1	2021-08-09	United States
ORF7a_120_I	ORF7a	120	SRR15543814	27752	C	T	1	2021-08-09	United States
ORF8_118_NA	ORF8	118	SRR15543814	28247	A	-GATTTC	0,995313	2021-08-09	United States
N_63_G	N	63	SRR15543814	28461	A	G	0,999034	2021-08-09	United States
N_203_M	N	203	SRR15543814	28881	G	T	1	2021-08-09	United States
N_377_Y	N	377	SRR15543814	29402	G	T	0,999756	2021-08-09	United States
ORF10_28_V	ORF10	28	SRR15543814	29640	C	T	0,988631	2021-08-09	United States
ORF1ab_1306_S	ORF1ab	1306	SRR15543818	4181	G	T	0,999242	2021-08-07	United States
ORF1ab_2046_L	ORF1ab	2046	SRR15543818	6402	C	T	0,778354	2021-08-07	United States
ORF1ab_2287_S	ORF1ab	2287	SRR15543818	7124	C	T	0,99894	2021-08-07	United States
ORF1ab_2355_S	ORF1ab	2355	SRR15543818	7328	G	T	0,112808	2021-08-07	United States
ORF1ab_2930_L	ORF1ab	2930	SRR15543818	9053	G	T	0,997848	2021-08-07	United States
ORF1ab_3255_I	ORF1ab	3255	SRR15543818	10029	C	T	0,671911	2021-08-07	United States
ORF1ab_3646_A	ORF1ab	3646	SRR15543818	11201	A	G	0,83275	2021-08-07	United States
ORF1ab_314_L	ORF1ab	314	SRR15543818	14408	C	T	0,230814	2021-08-07	United States
ORF1ab_662_S	ORF1ab	662	SRR15543818	15451	G	A	0,638363	2021-08-07	United States
ORF1ab_1000_L	ORF1ab	1000	SRR15543818	16466	C	T	0,999631	2021-08-07	United States
ORF1ab_1257_V	ORF1ab	1257	SRR15543818	17236	A	G	0,997547	2021-08-07	United States
ORF1ab_1918_V	ORF1ab	1918	SRR15543818	19220	C	T	0,998956	2021-08-07	United States
S_19_R	S	19	SRR15543818	21618	C	G	0,572681	2021-08-07	United States
S_142_D	S	142	SRR15543818	21987	G	A	1	2021-08-07	United States
S_156_NA	S	156	SRR15543818	22028	G	-AGTTCA	0,997361	2021-08-07	United States
S_452_R	S	452	SRR15543818	22917	T	G	0,99954	2021-08-07	United States
S_478_K	S	478	SRR15543818	22995	C	A	0,805768	2021-08-07	United States
S_614_G	S	614	SRR15543818	23403	A	G	0,999792	2021-08-07	United States
S_681_R	S	681	SRR15543818	23604	C	G	0,999613	2021-08-07	United States
S_950_N	S	950	SRR15543818	24410	G	A	0,999803	2021-08-07	United States
ORF3a_26_L	ORF3a	26	SRR15543818	25469	C	T	0,999799	2021-08-07	United States
ORF3a_104_S	ORF3a	104	SRR15543818	25702	C	T	0,997615	2021-08-07	United States
M_82_T	M	82	SRR15543818	26767	T	C	0,994521	2021-08-07	United States
ORF7a_82_A	ORF7a	82	SRR15543818	27638	T	C	0,999614	2021-08-07	United States
ORF7a_120_I	ORF7a	120	SRR15543818	27752	C	T	0,999782	2021-08-07	United States
ORF7b_40_I	ORF7b	40	SRR15543818	27874	C	T	0,584729	2021-08-07	United States
ORF8_118_NA	ORF8	118	SRR15543818	28247	A	-GATTTC	0,996552	2021-08-07	United States
N_63_G	N	63	SRR15543818	28461	A	G	0,999745	2021-08-07	United States
N_203_M	N	203	SRR15543818	28881	G	T	0,999605	2021-08-07	United States
N_208_S	N	208	SRR15543818	28895	G	T	0,994579	2021-08-07	United States
N_215_C	N	215	SRR15543818	28916	G	T	0,998734	2021-08-07	United States
N_377_Y	N	377	SRR15543818	29402	G	T	0,999655	2021-08-07	United States
ORF1ab_92_F	ORF1ab	92	SRR15543822	539	C	T	0,215686	2021-08-09	United States
ORF1ab_1306_S	ORF1ab	1306	SRR15543822	4181	G	T	1	2021-08-09	United States
ORF1ab_2046_L	ORF1ab	2046	SRR15543822	6402	C	T	0,677393	2021-08-09	United States
ORF1ab_2125_Y	ORF1ab	2125	SRR15543822	6638	C	T	0,979232	2021-08-09	United States
ORF1ab_2287_S	ORF1ab	2287	SRR15543822	7124	C	T	0,998985	2021-08-09	United States
ORF1ab_2355_S	ORF1ab	2355	SRR15543822	7328	G	T	0,0890052	2021-08-09	United States
ORF1ab_2554_V	ORF1ab	2554	SRR15543822	7926	C	T	1	2021-08-09	United States
ORF1ab_2930_L	ORF1ab	2930	SRR15543822	9053	G	T	1	2021-08-09	United States
ORF1ab_3255_I	ORF1ab	3255	SRR15543822	10029	C	T	0,614035	2021-08-09	United States
ORF1ab_3646_A	ORF1ab	3646	SRR15543822	11201	A	G	0,824742	2021-08-09	United States
ORF1ab_183_V	ORF1ab	183	SRR15543822	14014	T	G	0,993715	2021-08-09	United States
ORF1ab_314_L	ORF1ab	314	SRR15543822	14408	C	T	0,146317	2021-08-09	United States
ORF1ab_662_S	ORF1ab	662	SRR15543822	15451	G	A	0,535199	2021-08-09	United States
ORF1ab_1000_L	ORF1ab	1000	SRR15543822	16466	C	T	0,998849	2021-08-09	United States
ORF1ab_1087_Y	ORF1ab	1087	SRR15543822	16726	C	T	0,996876	2021-08-09	United States
ORF1ab_1918_V	ORF1ab	1918	SRR15543822	19220	C	T	0,999227	2021-08-09	United States
S_19_R	S	19	SRR15543822	21618	C	G	0,402936	2021-08-09	United States
S_452_R	S	452	SRR15543822	22917	T	G	1	2021-08-09	United States
S_478_K	S	478	SRR15543822	22995	C	A	0,894515	2021-08-09	United States
S_614_G	S	614	SRR15543822	23403	A	G	1	2021-08-09	United States
S_681_R	S	681	SRR15543822	23604	C	G	1	2021-08-09	United States
S_950_N	S	950	SRR15543822	24410	G	A	1	2021-08-09	United States
ORF3a_26_L	ORF3a	26	SRR15543822	25469	C	T	1	2021-08-09	United States
M_82_T	M	82	SRR15543822	26767	T	C	0,998586	2021-08-09	United States
ORF7a_82_A	ORF7a	82	SRR15543822	27638	T	C	0,998613	2021-08-09	United States
ORF7a_120_I	ORF7a	120	SRR15543822	27752	C	T	1	2021-08-09	United States
ORF7b_40_I	ORF7b	40	SRR15543822	27874	C	T	0,482976	2021-08-09	United States
ORF8_60_F	ORF8	60	SRR15543822	28073	G	T	0,844295	2021-08-09	United States
ORF8_118_NA	ORF8	118	SRR15543822	28247	A	-GATTTC	0,993371	2021-08-09	United States
N_63_G	N	63	SRR15543822	28461	A	G	1	2021-08-09	United States
N_203_M	N	203	SRR15543822	28881	G	T	1	2021-08-09	United States
N_215_C	N	215	SRR15543822	28916	G	T	0,997191	2021-08-09	United States
N_377_Y	N	377	SRR15543822	29402	G	T	1	2021-08-09	United States
ORF1ab_309_L	ORF1ab	309	SRR15543824	1191	C	T	0,689412	2021-08-09	United States
ORF1ab_934_D	ORF1ab	934	SRR15543824	3066	G	A	0,997585	2021-08-09	United States
ORF1ab_1640_L	ORF1ab	1640	SRR15543824	5184	C	T	0,937261	2021-08-09	United States
ORF1ab_2355_S	ORF1ab	2355	SRR15543824	7328	G	T	0,0550139	2021-08-09	United States
ORF1ab_3209_V	ORF1ab	3209	SRR15543824	9891	C	T	0,997674	2021-08-09	United States
ORF1ab_3454_V	ORF1ab	3454	SRR15543824	10626	C	T	0,0565993	2021-08-09	United States
ORF1ab_3718_A	ORF1ab	3718	SRR15543824	11418	T	C	0,997374	2021-08-09	United States
ORF1ab_314_L	ORF1ab	314	SRR15543824	14408	C	T	0,307428	2021-08-09	United States
ORF1ab_662_S	ORF1ab	662	SRR15543824	15451	G	A	0,631659	2021-08-09	United States
ORF1ab_1000_L	ORF1ab	1000	SRR15543824	16466	C	T	0,999823	2021-08-09	United States
ORF1ab_1570_L	ORF1ab	1570	SRR15543824	18176	C	T	0,997183	2021-08-09	United States
S_19_R	S	19	SRR15543824	21618	C	G	0,593963	2021-08-09	United States
S_142_D	S	142	SRR15543824	21987	G	A	0,999772	2021-08-09	United States
S_156_NA	S	156	SRR15543824	22028	G	-AGTTCA	0,996807	2021-08-09	United States
S_452_R	S	452	SRR15543824	22917	T	G	1	2021-08-09	United States
S_478_K	S	478	SRR15543824	22995	C	A	0,673664	2021-08-09	United States
S_614_G	S	614	SRR15543824	23403	A	G	0,999854	2021-08-09	United States
S_681_R	S	681	SRR15543824	23604	C	G	0,999549	2021-08-09	United States
S_950_N	S	950	SRR15543824	24410	G	A	0,999736	2021-08-09	United States
S_1087_S	S	1087	SRR15543824	24821	G	T	0,994204	2021-08-09	United States
S_1141_W	S	1141	SRR15543824	24984	T	G	0,498657	2021-08-09	United States
ORF3a_26_L	ORF3a	26	SRR15543824	25469	C	T	0,999731	2021-08-09	United States
E_62_F	E	62	SRR15543824	26428	G	T	0,995881	2021-08-09	United States
M_82_T	M	82	SRR15543824	26767	T	C	0,992798	2021-08-09	United States
ORF7a_82_A	ORF7a	82	SRR15543824	27638	T	C	1	2021-08-09	United States
ORF7a_116_F	ORF7a	116	SRR15543824	27739	C	T	0,993435	2021-08-09	United States
ORF7a_120_I	ORF7a	120	SRR15543824	27752	C	T	1	2021-08-09	United States
ORF8_118_NA	ORF8	118	SRR15543824	28247	A	-GATTTC	0,996194	2021-08-09	United States
N_49_I	N	49	SRR15543824	28419	C	T	0,751358	2021-08-09	United States
N_63_G	N	63	SRR15543824	28461	A	G	0,999682	2021-08-09	United States
N_203_M	N	203	SRR15543824	28881	G	T	0,999598	2021-08-09	United States
N_244_H	N	244	SRR15543824	29005	A	C	0,995999	2021-08-09	United States
N_377_Y	N	377	SRR15543824	29402	G	T	0,999779	2021-08-09	United States
ORF1ab_427_V	ORF1ab	427	SRR15543834	1545	C	T	0,992306	2021-08-09	United States
ORF1ab_711_A	ORF1ab	711	SRR15543834	2396	A	G	0,777357	2021-08-09	United States
ORF1ab_1306_S	ORF1ab	1306	SRR15543834	4181	G	T	0,998348	2021-08-09	United States
ORF1ab_2046_L	ORF1ab	2046	SRR15543834	6402	C	T	0,222696	2021-08-09	United States
ORF1ab_2287_S	ORF1ab	2287	SRR15543834	7124	C	T	0,99912	2021-08-09	United States
ORF1ab_2355_S	ORF1ab	2355	SRR15543834	7328	G	T	0,0743802	2021-08-09	United States
ORF1ab_2930_L	ORF1ab	2930	SRR15543834	9053	G	T	0,994018	2021-08-09	United States
ORF1ab_3255_I	ORF1ab	3255	SRR15543834	10029	C	T	0,285551	2021-08-09	United States
ORF1ab_3646_A	ORF1ab	3646	SRR15543834	11201	A	G	0,929213	2021-08-09	United States
ORF1ab_122_S	ORF1ab	122	SRR15543834	13832	T	C	0,951863	2021-08-09	United States
ORF1ab_314_L	ORF1ab	314	SRR15543834	14408	C	T	0,463197	2021-08-09	United States
ORF1ab_662_S	ORF1ab	662	SRR15543834	15451	G	A	0,658511	2021-08-09	United States
ORF1ab_1000_L	ORF1ab	1000	SRR15543834	16466	C	T	0,999655	2021-08-09	United States
ORF1ab_1312_V	ORF1ab	1312	SRR15543834	17402	C	T	0,993087	2021-08-09	United States
ORF1ab_1918_V	ORF1ab	1918	SRR15543834	19220	C	T	0,998217	2021-08-09	United States
S_19_R	S	19	SRR15543834	21618	C	G	0,864505	2021-08-09	United States
S_142_D	S	142	SRR15543834	21987	G	A	1	2021-08-09	United States
S_156_NA	S	156	SRR15543834	22028	G	-AGTTCA	0,991018	2021-08-09	United States
S_452_R	S	452	SRR15543834	22917	T	G	1	2021-08-09	United States
S_478_K	S	478	SRR15543834	22995	C	A	0,892456	2021-08-09	United States
S_614_G	S	614	SRR15543834	23403	A	G	1	2021-08-09	United States
S_681_R	S	681	SRR15543834	23604	C	G	1	2021-08-09	United States
S_950_N	S	950	SRR15543834	24410	G	A	0,999721	2021-08-09	United States
ORF3a_26_L	ORF3a	26	SRR15543834	25469	C	T	0,999752	2021-08-09	United States
ORF3a_175_I	ORF3a	175	SRR15543834	25916	C	T	0,983771	2021-08-09	United States
M_82_T	M	82	SRR15543834	26767	T	C	0,995595	2021-08-09	United States
ORF6_46_V	ORF6	46	SRR15543834	27338	A	T	0,993599	2021-08-09	United States
ORF7a_82_A	ORF7a	82	SRR15543834	27638	T	C	1	2021-08-09	United States
ORF7a_120_I	ORF7a	120	SRR15543834	27752	C	T	1	2021-08-09	United States
ORF7b_40_I	ORF7b	40	SRR15543834	27874	C	T	0,750219	2021-08-09	United States
ORF8_118_NA	ORF8	118	SRR15543834	28247	A	-GATTTC	0,995563	2021-08-09	United States
N_63_G	N	63	SRR15543834	28461	A	G	0,999655	2021-08-09	United States
N_203_M	N	203	SRR15543834	28881	G	T	0,999882	2021-08-09	United States
N_215_C	N	215	SRR15543834	28916	G	T	0,998359	2021-08-09	United States
N_377_Y	N	377	SRR15543834	29402	G	T	0,999577	2021-08-09	United States
ORF1ab_1306_S	ORF1ab	1306	SRR15543836	4181	G	T	0,998168	2021-08-09	United States
ORF1ab_1310_I	ORF1ab	1310	SRR15543836	4194	C	T	0,986616	2021-08-09	United States
ORF1ab_2046_L	ORF1ab	2046	SRR15543836	6402	C	T	0,745266	2021-08-09	United States
ORF1ab_2287_S	ORF1ab	2287	SRR15543836	7124	C	T	1	2021-08-09	United States
ORF1ab_2355_S	ORF1ab	2355	SRR15543836	7328	G	T	0,0833333	2021-08-09	United States
ORF1ab_2930_L	ORF1ab	2930	SRR15543836	9053	G	T	1	2021-08-09	United States
ORF1ab_3255_I	ORF1ab	3255	SRR15543836	10029	C	T	0,166455	2021-08-09	United States
ORF1ab_3646_A	ORF1ab	3646	SRR15543836	11201	A	G	0,950659	2021-08-09	United States
ORF1ab_3731_V	ORF1ab	3731	SRR15543836	11456	A	G	0,985217	2021-08-09	United States
ORF1ab_314_L	ORF1ab	314	SRR15543836	14408	C	T	0,461988	2021-08-09	United States
ORF1ab_662_S	ORF1ab	662	SRR15543836	15451	G	A	0,704153	2021-08-09	United States
ORF1ab_1000_L	ORF1ab	1000	SRR15543836	16466	C	T	0,999178	2021-08-09	United States
ORF1ab_1918_V	ORF1ab	1918	SRR15543836	19220	C	T	0,997137	2021-08-09	United States
S_19_R	S	19	SRR15543836	21618	C	G	0,65396	2021-08-09	United States
S_142_D	S	142	SRR15543836	21987	G	A	0,995851	2021-08-09	United States
S_156_NA	S	156	SRR15543836	22028	G	-AGTTCA	0,995918	2021-08-09	United States
S_452_R	S	452	SRR15543836	22917	T	G	1	2021-08-09	United States
S_478_K	S	478	SRR15543836	22995	C	A	0,615385	2021-08-09	United States
S_614_G	S	614	SRR15543836	23403	A	G	1	2021-08-09	United States
S_681_R	S	681	SRR15543836	23604	C	G	1	2021-08-09	United States
S_730_A	S	730	SRR15543836	23750	T	G	0,542353	2021-08-09	United States
S_950_N	S	950	SRR15543836	24410	G	A	1	2021-08-09	United States
ORF3a_26_L	ORF3a	26	SRR15543836	25469	C	T	1	2021-08-09	United States
M_82_T	M	82	SRR15543836	26767	T	C	0,997863	2021-08-09	United States
ORF7a_82_A	ORF7a	82	SRR15543836	27638	T	C	1	2021-08-09	United States
ORF7a_120_I	ORF7a	120	SRR15543836	27752	C	T	1	2021-08-09	United States
ORF7b_40_I	ORF7b	40	SRR15543836	27874	C	T	0,831731	2021-08-09	United States
ORF8_87_I	ORF8	87	SRR15543836	28153	C	T	0,197911	2021-08-09	United States
ORF8_118_NA	ORF8	118	SRR15543836	28247	A	-GATTTC	0,996596	2021-08-09	United States
N_63_G	N	63	SRR15543836	28461	A	G	1	2021-08-09	United States
N_203_M	N	203	SRR15543836	28881	G	T	1	2021-08-09	United States
N_215_C	N	215	SRR15543836	28916	G	T	0,997942	2021-08-09	United States
N_377_Y	N	377	SRR15543836	29402	G	T	1	2021-08-09	United States
ORF1ab_322_R	ORF1ab	322	SRR15543838	1230	A	G	0,994136	2021-08-09	United States
ORF1ab_1220_H	ORF1ab	1220	SRR15543838	3924	C	A	0,990732	2021-08-09	United States
ORF1ab_1640_L	ORF1ab	1640	SRR15543838	5184	C	T	0,847458	2021-08-09	United States
ORF1ab_2144_NA	ORF1ab	2144	SRR15543838	6696	C	+T	0,0626866	2021-08-09	United States
ORF1ab_3209_V	ORF1ab	3209	SRR15543838	9891	C	T	0,9949	2021-08-09	United States
ORF1ab_3718_A	ORF1ab	3718	SRR15543838	11418	T	C	0,997105	2021-08-09	United States
ORF1ab_3750_I	ORF1ab	3750	SRR15543838	11514	C	T	0,994315	2021-08-09	United States
ORF1ab_314_L	ORF1ab	314	SRR15543838	14408	C	T	0,392364	2021-08-09	United States
ORF1ab_662_S	ORF1ab	662	SRR15543838	15451	G	A	0,778108	2021-08-09	United States
ORF1ab_1000_L	ORF1ab	1000	SRR15543838	16466	C	T	0,999205	2021-08-09	United States
ORF1ab_1197_I	ORF1ab	1197	SRR15543838	17058	G	T	0,987326	2021-08-09	United States
S_19_R	S	19	SRR15543838	21618	C	G	0,983697	2021-08-09	United States
S_142_D	S	142	SRR15543838	21987	G	A	1	2021-08-09	United States
S_156_NA	S	156	SRR15543838	22028	G	-AGTTCA	1	2021-08-09	United States
S_222_V	S	222	SRR15543838	22227	C	T	0,990826	2021-08-09	United States
S_452_R	S	452	SRR15543838	22917	T	G	1	2021-08-09	United States
S_478_K	S	478	SRR15543838	22995	C	A	0,558416	2021-08-09	United States
S_614_G	S	614	SRR15543838	23403	A	G	1	2021-08-09	United States
S_681_R	S	681	SRR15543838	23604	C	G	1	2021-08-09	United States
S_950_N	S	950	SRR15543838	24410	G	A	0,99978	2021-08-09	United States
ORF3a_26_L	ORF3a	26	SRR15543838	25469	C	T	0,9999	2021-08-09	United States
ORF3a_224_C	ORF3a	224	SRR15543838	26062	G	T	0,986586	2021-08-09	United States
M_82_T	M	82	SRR15543838	26767	T	C	0,992599	2021-08-09	United States
M_197_N	M	197	SRR15543838	27112	G	A	0,988528	2021-08-09	United States
ORF7a_82_A	ORF7a	82	SRR15543838	27638	T	C	1	2021-08-09	United States
ORF7a_120_I	ORF7a	120	SRR15543838	27752	C	T	1	2021-08-09	United States
ORF8_118_NA	ORF8	118	SRR15543838	28247	A	-GATTTC	0,996194	2021-08-09	United States
N_63_G	N	63	SRR15543838	28461	A	G	1	2021-08-09	United States
N_203_M	N	203	SRR15543838	28881	G	T	0,999322	2021-08-09	United States
N_377_Y	N	377	SRR15543838	29402	G	T	1	2021-08-09	United States
ORF1ab_337_F	ORF1ab	337	SRR15543840	1274	G	T	0,106695	2021-08-09	United States
ORF1ab_1306_S	ORF1ab	1306	SRR15543840	4181	G	T	0,887755	2021-08-09	United States
ORF1ab_2046_L	ORF1ab	2046	SRR15543840	6402	C	T	0,684432	2021-08-09	United States
ORF1ab_2125_Y	ORF1ab	2125	SRR15543840	6638	C	T	0,86911	2021-08-09	United States
ORF1ab_2287_S	ORF1ab	2287	SRR15543840	7124	C	T	0,938272	2021-08-09	United States
ORF1ab_2930_L	ORF1ab	2930	SRR15543840	9053	G	T	0,931373	2021-08-09	United States
ORF1ab_3255_I	ORF1ab	3255	SRR15543840	10029	C	T	0,159262	2021-08-09	United States
ORF1ab_3646_A	ORF1ab	3646	SRR15543840	11201	A	G	0,891535	2021-08-09	United States
ORF1ab_4175_I	ORF1ab	4175	SRR15543840	12789	C	T	0,0588803	2021-08-09	United States
ORF1ab_183_V	ORF1ab	183	SRR15543840	14014	T	G	0,869565	2021-08-09	United States
ORF1ab_314_L	ORF1ab	314	SRR15543840	14408	C	T	0,401442	2021-08-09	United States
ORF1ab_662_S	ORF1ab	662	SRR15543840	15451	G	A	0,632566	2021-08-09	United States
ORF1ab_1000_L	ORF1ab	1000	SRR15543840	16466	C	T	0,949949	2021-08-09	United States
ORF1ab_1087_Y	ORF1ab	1087	SRR15543840	16726	C	T	0,928906	2021-08-09	United States
ORF1ab_1918_V	ORF1ab	1918	SRR15543840	19220	C	T	0,914062	2021-08-09	United States
ORF1ab_2310_R	ORF1ab	2310	SRR15543840	20396	A	G	0,0599455	2021-08-09	United States
S_19_R	S	19	SRR15543840	21618	C	G	0,6731	2021-08-09	United States
S_77_T	S	77	SRR15543840	21792	A	C	0,0620567	2021-08-09	United States
S_142_D	S	142	SRR15543840	21987	G	A	1	2021-08-09	United States
S_156_NA	S	156	SRR15543840	22028	G	-AGTTCA	1	2021-08-09	United States
S_478_K	S	478	SRR15543840	22995	C	A	0,67619	2021-08-09	United States
S_614_G	S	614	SRR15543840	23403	A	G	0,994186	2021-08-09	United States
S_681_R	S	681	SRR15543840	23604	C	G	1	2021-08-09	United States
S_936_Y	S	936	SRR15543840	24368	G	T	0,901639	2021-08-09	United States
S_950_N	S	950	SRR15543840	24410	G	A	1	2021-08-09	United States
ORF3a_26_L	ORF3a	26	SRR15543840	25469	C	T	1	2021-08-09	United States
M_82_T	M	82	SRR15543840	26767	T	C	1	2021-08-09	United States
ORF7a_82_A	ORF7a	82	SRR15543840	27638	T	C	1	2021-08-09	United States
ORF7a_120_I	ORF7a	120	SRR15543840	27752	C	T	1	2021-08-09	United States
ORF7b_40_I	ORF7b	40	SRR15543840	27874	C	T	0,653509	2021-08-09	United States
ORF8_60_F	ORF8	60	SRR15543840	28073	G	T	0,253264	2021-08-09	United States
ORF8_118_NA	ORF8	118	SRR15543840	28247	A	-GATTTC	0,767228	2021-08-09	United States
N_63_G	N	63	SRR15543840	28461	A	G	1	2021-08-09	United States
N_203_M	N	203	SRR15543840	28881	G	T	1	2021-08-09	United States
N_215_C	N	215	SRR15543840	28916	G	T	0,905376	2021-08-09	United States
N_377_Y	N	377	SRR15543840	29402	G	T	0,997041	2021-08-09	United States
ORF1ab_309_L	ORF1ab	309	SRR15543842	1191	C	T	0,725096	2021-08-09	United States
ORF1ab_538_A	ORF1ab	538	SRR15543842	1877	T	G	0,994985	2021-08-09	United States
ORF1ab_1640_L	ORF1ab	1640	SRR15543842	5184	C	T	0,945634	2021-08-09	United States
ORF1ab_1894_L	ORF1ab	1894	SRR15543842	5946	C	T	0,99716	2021-08-09	United States
ORF1ab_2068_I	ORF1ab	2068	SRR15543842	6468	C	T	0,99674	2021-08-09	United States
ORF1ab_2355_S	ORF1ab	2355	SRR15543842	7328	G	T	0,0509879	2021-08-09	United States
ORF1ab_3209_V	ORF1ab	3209	SRR15543842	9891	C	T	0,996683	2021-08-09	United States
ORF1ab_3718_A	ORF1ab	3718	SRR15543842	11418	T	C	0,996373	2021-08-09	United States
ORF1ab_53_G	ORF1ab	53	SRR15543842	13625	A	G	0,995869	2021-08-09	United States
ORF1ab_314_L	ORF1ab	314	SRR15543842	14408	C	T	0,260752	2021-08-09	United States
ORF1ab_662_S	ORF1ab	662	SRR15543842	15451	G	A	0,684007	2021-08-09	United States
ORF1ab_1000_L	ORF1ab	1000	SRR15543842	16466	C	T	0,999662	2021-08-09	United States
ORF1ab_1570_L	ORF1ab	1570	SRR15543842	18176	C	T	0,996313	2021-08-09	United States
ORF1ab_1774_I	ORF1ab	1774	SRR15543842	18788	C	T	0,994766	2021-08-09	United States
ORF1ab_1898_F	ORF1ab	1898	SRR15543842	19160	C	T	0,995403	2021-08-09	United States
ORF1ab_2417_I	ORF1ab	2417	SRR15543842	20718	G	T	0,996236	2021-08-09	United States
S_5_F	S	5	SRR15543842	21575	C	T	0,0590969	2021-08-09	United States
S_19_R	S	19	SRR15543842	21618	C	G	0,715443	2021-08-09	United States
S_75_V	S	75	SRR15543842	21786	G	T	0,996718	2021-08-09	United States
S_142_D	S	142	SRR15543842	21987	G	A	1	2021-08-09	United States
S_156_NA	S	156	SRR15543842	22028	G	-AGTTCA	0,994711	2021-08-09	United States
S_452_R	S	452	SRR15543842	22917	T	G	1	2021-08-09	United States
S_478_K	S	478	SRR15543842	22995	C	A	0,713305	2021-08-09	United States
S_614_G	S	614	SRR15543842	23403	A	G	1	2021-08-09	United States
S_681_R	S	681	SRR15543842	23604	C	G	0,999723	2021-08-09	United States
S_950_N	S	950	SRR15543842	24410	G	A	0,999865	2021-08-09	United States
ORF3a_26_L	ORF3a	26	SRR15543842	25469	C	T	0,999618	2021-08-09	United States
M_82_T	M	82	SRR15543842	26767	T	C	0,993794	2021-08-09	United States
ORF7a_82_A	ORF7a	82	SRR15543842	27638	T	C	0,999407	2021-08-09	United States
ORF7a_116_F	ORF7a	116	SRR15543842	27739	C	T	0,996879	2021-08-09	United States
ORF7a_120_I	ORF7a	120	SRR15543842	27752	C	T	0,999497	2021-08-09	United States
ORF8_118_NA	ORF8	118	SRR15543842	28247	A	-GATTTC	0,995499	2021-08-09	United States
N_63_G	N	63	SRR15543842	28461	A	G	0,999674	2021-08-09	United States
N_203_M	N	203	SRR15543842	28881	G	T	0,999634	2021-08-09	United States
N_377_Y	N	377	SRR15543842	29402	G	T	0,999429	2021-08-09	United States
ORF1ab_1306_S	ORF1ab	1306	SRR15543849	4181	G	T	0,998071	2021-08-09	United States
ORF1ab_2046_L	ORF1ab	2046	SRR15543849	6402	C	T	0,558065	2021-08-09	United States
ORF1ab_2125_Y	ORF1ab	2125	SRR15543849	6638	C	T	0,980323	2021-08-09	United States
ORF1ab_2287_S	ORF1ab	2287	SRR15543849	7124	C	T	0,998189	2021-08-09	United States
ORF1ab_2554_V	ORF1ab	2554	SRR15543849	7926	C	T	0,97561	2021-08-09	United States
ORF1ab_2930_L	ORF1ab	2930	SRR15543849	9053	G	T	0,984334	2021-08-09	United States
ORF1ab_3255_I	ORF1ab	3255	SRR15543849	10029	C	T	0,168201	2021-08-09	United States
ORF1ab_3606_F	ORF1ab	3606	SRR15543849	11083	G	T	0,112635	2021-08-09	United States
ORF1ab_3646_A	ORF1ab	3646	SRR15543849	11201	A	G	0,95464	2021-08-09	United States
ORF1ab_183_V	ORF1ab	183	SRR15543849	14014	T	G	0,989201	2021-08-09	United States
ORF1ab_314_L	ORF1ab	314	SRR15543849	14408	C	T	0,288696	2021-08-09	United States
ORF1ab_662_S	ORF1ab	662	SRR15543849	15451	G	A	0,679368	2021-08-09	United States
ORF1ab_1000_L	ORF1ab	1000	SRR15543849	16466	C	T	0,999836	2021-08-09	United States
ORF1ab_1087_Y	ORF1ab	1087	SRR15543849	16726	C	T	0,990598	2021-08-09	United States
ORF1ab_1918_V	ORF1ab	1918	SRR15543849	19220	C	T	0,996022	2021-08-09	United States
S_19_R	S	19	SRR15543849	21618	C	G	0,631763	2021-08-09	United States
S_142_D	S	142	SRR15543849	21987	G	A	1	2021-08-09	United States
S_156_NA	S	156	SRR15543849	22028	G	-AGTTCA	0,997245	2021-08-09	United States
S_452_R	S	452	SRR15543849	22917	T	G	1	2021-08-09	United States
S_478_K	S	478	SRR15543849	22995	C	A	0,756436	2021-08-09	United States
S_614_G	S	614	SRR15543849	23403	A	G	1	2021-08-09	United States
S_681_R	S	681	SRR15543849	23604	C	G	1	2021-08-09	United States
S_950_N	S	950	SRR15543849	24410	G	A	0,999171	2021-08-09	United States
ORF3a_26_L	ORF3a	26	SRR15543849	25469	C	T	0,999324	2021-08-09	United States
M_82_T	M	82	SRR15543849	26767	T	C	0,995311	2021-08-09	United States
ORF7a_82_A	ORF7a	82	SRR15543849	27638	T	C	1	2021-08-09	United States
ORF7a_120_I	ORF7a	120	SRR15543849	27752	C	T	1	2021-08-09	United States
ORF7b_40_I	ORF7b	40	SRR15543849	27874	C	T	0,649485	2021-08-09	United States
ORF8_60_F	ORF8	60	SRR15543849	28073	G	T	0,413389	2021-08-09	United States
ORF8_118_NA	ORF8	118	SRR15543849	28247	A	-GATTTC	0,991263	2021-08-09	United States
N_63_G	N	63	SRR15543849	28461	A	G	1	2021-08-09	United States
N_203_M	N	203	SRR15543849	28881	G	T	0,999533	2021-08-09	United States
N_215_C	N	215	SRR15543849	28916	G	T	0,998144	2021-08-09	United States
N_377_Y	N	377	SRR15543849	29402	G	T	1	2021-08-09	United States
N_415_G	N	415	SRR15543849	29517	A	G	0,101799	2021-08-09	United States
ORF1ab_694_T	ORF1ab	694	SRR15543851	2346	T	C	0,951456	2021-08-09	United States
ORF1ab_1306_S	ORF1ab	1306	SRR15543851	4181	G	T	0,997579	2021-08-09	United States
ORF1ab_2046_L	ORF1ab	2046	SRR15543851	6402	C	T	0,679443	2021-08-09	United States
ORF1ab_2144_NA	ORF1ab	2144	SRR15543851	6696	C	+T	0,05	2021-08-09	United States
ORF1ab_2287_S	ORF1ab	2287	SRR15543851	7124	C	T	0,998584	2021-08-09	United States
ORF1ab_2355_S	ORF1ab	2355	SRR15543851	7328	G	T	0,0512821	2021-08-09	United States
ORF1ab_2930_L	ORF1ab	2930	SRR15543851	9053	G	T	0,99359	2021-08-09	United States
ORF1ab_3255_I	ORF1ab	3255	SRR15543851	10029	C	T	0,191866	2021-08-09	United States
ORF1ab_3646_A	ORF1ab	3646	SRR15543851	11201	A	G	0,940839	2021-08-09	United States
ORF1ab_314_L	ORF1ab	314	SRR15543851	14408	C	T	0,310462	2021-08-09	United States
ORF1ab_662_S	ORF1ab	662	SRR15543851	15451	G	A	0,649877	2021-08-09	United States
ORF1ab_1000_L	ORF1ab	1000	SRR15543851	16466	C	T	1	2021-08-09	United States
ORF1ab_1918_V	ORF1ab	1918	SRR15543851	19220	C	T	0,99753	2021-08-09	United States
S_19_R	S	19	SRR15543851	21618	C	G	0,667545	2021-08-09	United States
S_142_D	S	142	SRR15543851	21987	G	A	1	2021-08-09	United States
S_156_NA	S	156	SRR15543851	22028	G	-AGTTCA	0,98917	2021-08-09	United States
S_452_R	S	452	SRR15543851	22917	T	G	0,996377	2021-08-09	United States
S_478_K	S	478	SRR15543851	22995	C	A	0,764543	2021-08-09	United States
S_614_G	S	614	SRR15543851	23403	A	G	1	2021-08-09	United States
S_681_R	S	681	SRR15543851	23604	C	G	1	2021-08-09	United States
S_950_N	S	950	SRR15543851	24410	G	A	1	2021-08-09	United States
S_1078_S	S	1078	SRR15543851	24794	G	T	0,0562771	2021-08-09	United States
ORF3a_26_L	ORF3a	26	SRR15543851	25469	C	T	0,999554	2021-08-09	United States
ORF3a_239_Q	ORF3a	239	SRR15543851	26107	G	C	0,458765	2021-08-09	United States
M_82_T	M	82	SRR15543851	26767	T	C	0,998442	2021-08-09	United States
ORF7a_82_A	ORF7a	82	SRR15543851	27638	T	C	0,989071	2021-08-09	United States
ORF7a_120_I	ORF7a	120	SRR15543851	27752	C	T	1	2021-08-09	United States
ORF7b_40_I	ORF7b	40	SRR15543851	27874	C	T	0,750929	2021-08-09	United States
ORF8_118_NA	ORF8	118	SRR15543851	28247	A	-GATTTC	0,997189	2021-08-09	United States
N_63_G	N	63	SRR15543851	28461	A	G	1	2021-08-09	United States
N_203_M	N	203	SRR15543851	28881	G	T	0,998596	2021-08-09	United States
N_215_C	N	215	SRR15543851	28916	G	T	0,99583	2021-08-09	United States
N_377_Y	N	377	SRR15543851	29402	G	T	1	2021-08-09	United States
ORF1ab_124_C	ORF1ab	124	SRR15543852	635	C	T	0,983467	2021-08-09	United States
ORF1ab_1306_S	ORF1ab	1306	SRR15543852	4181	G	T	0,992533	2021-08-09	United States
ORF1ab_2046_L	ORF1ab	2046	SRR15543852	6402	C	T	0,186662	2021-08-09	United States
ORF1ab_2287_S	ORF1ab	2287	SRR15543852	7124	C	T	0,994679	2021-08-09	United States
ORF1ab_2930_L	ORF1ab	2930	SRR15543852	9053	G	T	0,982673	2021-08-09	United States
ORF1ab_3255_I	ORF1ab	3255	SRR15543852	10029	C	T	0,244452	2021-08-09	United States
ORF1ab_3646_A	ORF1ab	3646	SRR15543852	11201	A	G	0,941	2021-08-09	United States
ORF1ab_314_L	ORF1ab	314	SRR15543852	14408	C	T	0,280175	2021-08-09	United States
ORF1ab_662_S	ORF1ab	662	SRR15543852	15451	G	A	0,572247	2021-08-09	United States
ORF1ab_1000_L	ORF1ab	1000	SRR15543852	16466	C	T	0,999772	2021-08-09	United States
ORF1ab_1257_V	ORF1ab	1257	SRR15543852	17236	A	G	0,991011	2021-08-09	United States
ORF1ab_1918_V	ORF1ab	1918	SRR15543852	19220	C	T	0,985788	2021-08-09	United States
S_19_R	S	19	SRR15543852	21618	C	G	0,724571	2021-08-09	United States
S_142_D	S	142	SRR15543852	21987	G	A	1	2021-08-09	United States
S_156_NA	S	156	SRR15543852	22028	G	-AGTTCA	0,977688	2021-08-09	United States
S_309_Q	S	309	SRR15543852	22487	G	C	0,978125	2021-08-09	United States
S_452_R	S	452	SRR15543852	22917	T	G	0,999233	2021-08-09	United States
S_478_K	S	478	SRR15543852	22995	C	A	0,872932	2021-08-09	United States
S_614_G	S	614	SRR15543852	23403	A	G	1	2021-08-09	United States
S_681_R	S	681	SRR15543852	23604	C	G	0,998891	2021-08-09	United States
S_950_N	S	950	SRR15543852	24410	G	A	0,999861	2021-08-09	United States
ORF3a_26_L	ORF3a	26	SRR15543852	25469	C	T	0,999708	2021-08-09	United States
M_82_T	M	82	SRR15543852	26767	T	C	0,99362	2021-08-09	United States
ORF7a_82_A	ORF7a	82	SRR15543852	27638	T	C	0,999638	2021-08-09	United States
ORF7a_120_I	ORF7a	120	SRR15543852	27752	C	T	1	2021-08-09	United States
ORF7b_40_I	ORF7b	40	SRR15543852	27874	C	T	0,616479	2021-08-09	United States
ORF8_118_NA	ORF8	118	SRR15543852	28247	A	-GATTTC	0,996009	2021-08-09	United States
N_63_G	N	63	SRR15543852	28461	A	G	0,999258	2021-08-09	United States
N_203_M	N	203	SRR15543852	28881	G	T	0,999569	2021-08-09	United States
N_215_C	N	215	SRR15543852	28916	G	T	0,997839	2021-08-09	United States
N_219_F	N	219	SRR15543852	28928	C	T	0,631804	2021-08-09	United States
N_377_Y	N	377	SRR15543852	29402	G	T	0,999578	2021-08-09	United States
ORF1ab_360_S	ORF1ab	360	SRR15543855	1344	T	C	0,996783	2021-08-06	United States
ORF1ab_656_S	ORF1ab	656	SRR15543855	2231	G	T	0,997355	2021-08-06	United States
ORF1ab_1306_S	ORF1ab	1306	SRR15543855	4181	G	T	0,999178	2021-08-06	United States
ORF1ab_2046_L	ORF1ab	2046	SRR15543855	6402	C	T	0,765425	2021-08-06	United States
ORF1ab_2287_S	ORF1ab	2287	SRR15543855	7124	C	T	0,999209	2021-08-06	United States
ORF1ab_2355_S	ORF1ab	2355	SRR15543855	7328	G	T	0,148181	2021-08-06	United States
ORF1ab_2930_L	ORF1ab	2930	SRR15543855	9053	G	T	0,997782	2021-08-06	United States
ORF1ab_3255_I	ORF1ab	3255	SRR15543855	10029	C	T	0,244809	2021-08-06	United States
ORF1ab_3646_A	ORF1ab	3646	SRR15543855	11201	A	G	0,945926	2021-08-06	United States
ORF1ab_314_L	ORF1ab	314	SRR15543855	14408	C	T	0,307535	2021-08-06	United States
ORF1ab_662_S	ORF1ab	662	SRR15543855	15451	G	A	0,809503	2021-08-06	United States
ORF1ab_1000_L	ORF1ab	1000	SRR15543855	16466	C	T	0,999565	2021-08-06	United States
ORF1ab_1257_V	ORF1ab	1257	SRR15543855	17236	A	G	0,998351	2021-08-06	United States
ORF1ab_1918_V	ORF1ab	1918	SRR15543855	19220	C	T	0,999218	2021-08-06	United States
S_19_R	S	19	SRR15543855	21618	C	G	0,817838	2021-08-06	United States
S_142_D	S	142	SRR15543855	21987	G	A	0,999798	2021-08-06	United States
S_156_NA	S	156	SRR15543855	22028	G	-AGTTCA	0,997544	2021-08-06	United States
S_452_R	S	452	SRR15543855	22917	T	G	0,999407	2021-08-06	United States
S_478_K	S	478	SRR15543855	22995	C	A	0,659695	2021-08-06	United States
S_614_G	S	614	SRR15543855	23403	A	G	0,999843	2021-08-06	United States
S_681_R	S	681	SRR15543855	23604	C	G	0,999756	2021-08-06	United States
S_950_N	S	950	SRR15543855	24410	G	A	0,999734	2021-08-06	United States
ORF3a_26_L	ORF3a	26	SRR15543855	25469	C	T	0,999739	2021-08-06	United States
M_82_T	M	82	SRR15543855	26767	T	C	0,993452	2021-08-06	United States
ORF7a_82_A	ORF7a	82	SRR15543855	27638	T	C	0,999445	2021-08-06	United States
ORF7a_120_I	ORF7a	120	SRR15543855	27752	C	T	0,999831	2021-08-06	United States
ORF7b_40_I	ORF7b	40	SRR15543855	27874	C	T	0,731371	2021-08-06	United States
ORF8_118_NA	ORF8	118	SRR15543855	28247	A	-GATTTC	0,997296	2021-08-06	United States
N_63_G	N	63	SRR15543855	28461	A	G	0,99949	2021-08-06	United States
N_203_M	N	203	SRR15543855	28881	G	T	0,999768	2021-08-06	United States
N_215_C	N	215	SRR15543855	28916	G	T	0,998189	2021-08-06	United States
N_377_Y	N	377	SRR15543855	29402	G	T	0,999382	2021-08-06	United States
ORF1ab_1306_S	ORF1ab	1306	SRR15543856	4181	G	T	0,998875	2021-08-07	United States
ORF1ab_2046_L	ORF1ab	2046	SRR15543856	6402	C	T	0,799726	2021-08-07	United States
ORF1ab_2181_I	ORF1ab	2181	SRR15543856	6807	C	T	0,988615	2021-08-07	United States
ORF1ab_2287_S	ORF1ab	2287	SRR15543856	7124	C	T	0,998126	2021-08-07	United States
ORF1ab_2355_S	ORF1ab	2355	SRR15543856	7328	G	T	0,137584	2021-08-07	United States
ORF1ab_2930_L	ORF1ab	2930	SRR15543856	9053	G	T	0,99376	2021-08-07	United States
ORF1ab_3255_I	ORF1ab	3255	SRR15543856	10029	C	T	0,223348	2021-08-07	United States
ORF1ab_3646_A	ORF1ab	3646	SRR15543856	11201	A	G	0,926496	2021-08-07	United States
ORF1ab_314_L	ORF1ab	314	SRR15543856	14408	C	T	0,356887	2021-08-07	United States
ORF1ab_662_S	ORF1ab	662	SRR15543856	15451	G	A	0,804723	2021-08-07	United States
ORF1ab_1000_L	ORF1ab	1000	SRR15543856	16466	C	T	0,999608	2021-08-07	United States
ORF1ab_1918_V	ORF1ab	1918	SRR15543856	19220	C	T	0,998959	2021-08-07	United States
ORF1ab_2169_L	ORF1ab	2169	SRR15543856	19973	C	T	0,823534	2021-08-07	United States
S_19_R	S	19	SRR15543856	21618	C	G	0,797517	2021-08-07	United States
S_95_I	S	95	SRR15543856	21846	C	T	1	2021-08-07	United States
S_142_D	S	142	SRR15543856	21987	G	A	0,998619	2021-08-07	United States
S_156_NA	S	156	SRR15543856	22028	G	-AGTTCA	0,991608	2021-08-07	United States
S_452_R	S	452	SRR15543856	22917	T	G	1	2021-08-07	United States
S_478_K	S	478	SRR15543856	22995	C	A	0,616705	2021-08-07	United States
S_614_G	S	614	SRR15543856	23403	A	G	1	2021-08-07	United States
S_681_R	S	681	SRR15543856	23604	C	G	1	2021-08-07	United States
S_950_N	S	950	SRR15543856	24410	G	A	0,999394	2021-08-07	United States
S_1101_Y	S	1101	SRR15543856	24863	C	T	0,983965	2021-08-07	United States
ORF3a_26_L	ORF3a	26	SRR15543856	25469	C	T	0,999825	2021-08-07	United States
E_43_F	E	43	SRR15543856	26372	G	T	0,061767	2021-08-07	United States
M_82_T	M	82	SRR15543856	26767	T	C	0,99637	2021-08-07	United States
ORF7a_82_A	ORF7a	82	SRR15543856	27638	T	C	0,999174	2021-08-07	United States
ORF7a_120_I	ORF7a	120	SRR15543856	27752	C	T	0,999106	2021-08-07	United States
ORF7b_40_I	ORF7b	40	SRR15543856	27874	C	T	0,663298	2021-08-07	United States
ORF8_118_NA	ORF8	118	SRR15543856	28247	A	-GATTTC	0,997428	2021-08-07	United States
N_63_G	N	63	SRR15543856	28461	A	G	1	2021-08-07	United States
N_203_M	N	203	SRR15543856	28881	G	T	0,999618	2021-08-07	United States
N_215_C	N	215	SRR15543856	28916	G	T	0,997345	2021-08-07	United States
N_362_I	N	362	SRR15543856	29358	C	T	0,984342	2021-08-07	United States
N_377_Y	N	377	SRR15543856	29402	G	T	1	2021-08-07	United States
ORF1ab_1306_S	ORF1ab	1306	SRR15543857	4181	G	T	0,998685	2021-08-02	United States
ORF1ab_2046_L	ORF1ab	2046	SRR15543857	6402	C	T	0,711184	2021-08-02	United States
ORF1ab_2287_S	ORF1ab	2287	SRR15543857	7124	C	T	0,998566	2021-08-02	United States
ORF1ab_2355_S	ORF1ab	2355	SRR15543857	7328	G	T	0,0688121	2021-08-02	United States
ORF1ab_2930_L	ORF1ab	2930	SRR15543857	9053	G	T	0,995598	2021-08-02	United States
ORF1ab_3255_I	ORF1ab	3255	SRR15543857	10029	C	T	0,307204	2021-08-02	United States
ORF1ab_3646_A	ORF1ab	3646	SRR15543857	11201	A	G	0,862947	2021-08-02	United States
ORF1ab_314_L	ORF1ab	314	SRR15543857	14408	C	T	0,383762	2021-08-02	United States
ORF1ab_662_S	ORF1ab	662	SRR15543857	15451	G	A	0,831538	2021-08-02	United States
ORF1ab_813_H	ORF1ab	813	SRR15543857	15906	G	T	0,998015	2021-08-02	United States
ORF1ab_1000_L	ORF1ab	1000	SRR15543857	16466	C	T	0,999567	2021-08-02	United States
ORF1ab_1813_H	ORF1ab	1813	SRR15543857	18905	G	A	0,995763	2021-08-02	United States
ORF1ab_1918_V	ORF1ab	1918	SRR15543857	19220	C	T	0,998397	2021-08-02	United States
S_19_R	S	19	SRR15543857	21618	C	G	0,911445	2021-08-02	United States
S_95_I	S	95	SRR15543857	21846	C	T	0,997191	2021-08-02	United States
S_142_D	S	142	SRR15543857	21987	G	A	1	2021-08-02	United States
S_156_NA	S	156	SRR15543857	22028	G	-AGTTCA	0,996893	2021-08-02	United States
S_452_R	S	452	SRR15543857	22917	T	G	0,999768	2021-08-02	United States
S_478_K	S	478	SRR15543857	22995	C	A	0,77368	2021-08-02	United States
S_614_G	S	614	SRR15543857	23403	A	G	0,99984	2021-08-02	United States
S_681_R	S	681	SRR15543857	23604	C	G	0,999529	2021-08-02	United States
S_950_N	S	950	SRR15543857	24410	G	A	0,999861	2021-08-02	United States
ORF3a_26_L	ORF3a	26	SRR15543857	25469	C	T	0,999723	2021-08-02	United States
ORF3a_27_Y	ORF3a	27	SRR15543857	25471	G	T	0,995262	2021-08-02	United States
M_82_T	M	82	SRR15543857	26767	T	C	0,993397	2021-08-02	United States
ORF7a_82_A	ORF7a	82	SRR15543857	27638	T	C	0,999316	2021-08-02	United States
ORF7a_120_I	ORF7a	120	SRR15543857	27752	C	T	0,999734	2021-08-02	United States
ORF7b_40_I	ORF7b	40	SRR15543857	27874	C	T	0,609917	2021-08-02	United States
ORF8_118_NA	ORF8	118	SRR15543857	28247	A	-GATTTC	0,99742	2021-08-02	United States
N_63_G	N	63	SRR15543857	28461	A	G	0,999611	2021-08-02	United States
N_203_M	N	203	SRR15543857	28881	G	T	0,999719	2021-08-02	United States
N_208_S	N	208	SRR15543857	28895	G	T	0,995412	2021-08-02	United States
N_215_C	N	215	SRR15543857	28916	G	T	0,997201	2021-08-02	United States
N_377_Y	N	377	SRR15543857	29402	G	T	0,999886	2021-08-02	United States
ORF1ab_1306_S	ORF1ab	1306	SRR15543859	4181	G	T	0,999554	2021-07-15	United States
ORF1ab_2046_L	ORF1ab	2046	SRR15543859	6402	C	T	0,820077	2021-07-15	United States
ORF1ab_2125_Y	ORF1ab	2125	SRR15543859	6638	C	T	0,987731	2021-07-15	United States
ORF1ab_2287_S	ORF1ab	2287	SRR15543859	7124	C	T	0,999307	2021-07-15	United States
ORF1ab_2355_S	ORF1ab	2355	SRR15543859	7328	G	T	0,0505226	2021-07-15	United States
ORF1ab_2554_V	ORF1ab	2554	SRR15543859	7926	C	T	0,996625	2021-07-15	United States
ORF1ab_2930_L	ORF1ab	2930	SRR15543859	9053	G	T	0,998904	2021-07-15	United States
ORF1ab_3255_I	ORF1ab	3255	SRR15543859	10029	C	T	0,265335	2021-07-15	United States
ORF1ab_3646_A	ORF1ab	3646	SRR15543859	11201	A	G	0,914682	2021-07-15	United States
ORF1ab_183_V	ORF1ab	183	SRR15543859	14014	T	G	0,996703	2021-07-15	United States
ORF1ab_314_L	ORF1ab	314	SRR15543859	14408	C	T	0,441159	2021-07-15	United States
ORF1ab_662_S	ORF1ab	662	SRR15543859	15451	G	A	0,840409	2021-07-15	United States
ORF1ab_1000_L	ORF1ab	1000	SRR15543859	16466	C	T	0,99953	2021-07-15	United States
ORF1ab_1087_Y	ORF1ab	1087	SRR15543859	16726	C	T	0,996104	2021-07-15	United States
ORF1ab_1918_V	ORF1ab	1918	SRR15543859	19220	C	T	0,999397	2021-07-15	United States
S_19_R	S	19	SRR15543859	21618	C	G	0,855045	2021-07-15	United States
S_142_D	S	142	SRR15543859	21987	G	A	1	2021-07-15	United States
S_156_NA	S	156	SRR15543859	22028	G	-AGTTCA	0,996741	2021-07-15	United States
S_452_R	S	452	SRR15543859	22917	T	G	0,998989	2021-07-15	United States
S_478_K	S	478	SRR15543859	22995	C	A	0,627269	2021-07-15	United States
S_614_G	S	614	SRR15543859	23403	A	G	0,999826	2021-07-15	United States
S_681_R	S	681	SRR15543859	23604	C	G	0,999066	2021-07-15	United States
S_950_N	S	950	SRR15543859	24410	G	A	0,999957	2021-07-15	United States
ORF3a_26_L	ORF3a	26	SRR15543859	25469	C	T	0,999789	2021-07-15	United States
M_82_T	M	82	SRR15543859	26767	T	C	0,990807	2021-07-15	United States
ORF7a_82_A	ORF7a	82	SRR15543859	27638	T	C	0,999415	2021-07-15	United States
ORF7a_120_I	ORF7a	120	SRR15543859	27752	C	T	0,99974	2021-07-15	United States
ORF7b_40_I	ORF7b	40	SRR15543859	27874	C	T	0,722947	2021-07-15	United States
ORF8_60_F	ORF8	60	SRR15543859	28073	G	T	0,526223	2021-07-15	United States
ORF8_118_NA	ORF8	118	SRR15543859	28247	A	-GATTTC	0,994686	2021-07-15	United States
N_63_G	N	63	SRR15543859	28461	A	G	0,999791	2021-07-15	United States
N_203_M	N	203	SRR15543859	28881	G	T	0,999264	2021-07-15	United States
N_215_C	N	215	SRR15543859	28916	G	T	0,998435	2021-07-15	United States
N_377_Y	N	377	SRR15543859	29402	G	T	0,999639	2021-07-15	United States
ORF1ab_1055_I	ORF1ab	1055	SRR15543861	3429	C	T	0,993033	2021-07-26	United States
ORF1ab_1306_S	ORF1ab	1306	SRR15543861	4181	G	T	0,997721	2021-07-26	United States
ORF1ab_2046_L	ORF1ab	2046	SRR15543861	6402	C	T	0,586122	2021-07-26	United States
ORF1ab_2287_S	ORF1ab	2287	SRR15543861	7124	C	T	0,998781	2021-07-26	United States
ORF1ab_2355_S	ORF1ab	2355	SRR15543861	7328	G	T	0,0500417	2021-07-26	United States
ORF1ab_2930_L	ORF1ab	2930	SRR15543861	9053	G	T	0,996542	2021-07-26	United States
ORF1ab_3255_I	ORF1ab	3255	SRR15543861	10029	C	T	0,268739	2021-07-26	United States
ORF1ab_3646_A	ORF1ab	3646	SRR15543861	11201	A	G	0,928486	2021-07-26	United States
ORF1ab_3766_F	ORF1ab	3766	SRR15543861	11562	G	T	0,93412	2021-07-26	United States
ORF1ab_314_L	ORF1ab	314	SRR15543861	14408	C	T	0,31374	2021-07-26	United States
ORF1ab_662_S	ORF1ab	662	SRR15543861	15451	G	A	0,768249	2021-07-26	United States
ORF1ab_1000_L	ORF1ab	1000	SRR15543861	16466	C	T	0,999675	2021-07-26	United States
ORF1ab_1918_V	ORF1ab	1918	SRR15543861	19220	C	T	0,998636	2021-07-26	United States
S_19_R	S	19	SRR15543861	21618	C	G	0,84974	2021-07-26	United States
S_142_D	S	142	SRR15543861	21987	G	A	0,999313	2021-07-26	United States
S_156_NA	S	156	SRR15543861	22028	G	-AGTTCA	0,995084	2021-07-26	United States
S_452_R	S	452	SRR15543861	22917	T	G	0,999244	2021-07-26	United States
S_478_K	S	478	SRR15543861	22995	C	A	0,804328	2021-07-26	United States
S_614_G	S	614	SRR15543861	23403	A	G	0,999707	2021-07-26	United States
S_681_R	S	681	SRR15543861	23604	C	G	0,999535	2021-07-26	United States
S_950_N	S	950	SRR15543861	24410	G	A	0,999835	2021-07-26	United States
ORF3a_26_L	ORF3a	26	SRR15543861	25469	C	T	0,999755	2021-07-26	United States
ORF3a_239_Q	ORF3a	239	SRR15543861	26107	G	C	0,571155	2021-07-26	United States
M_82_T	M	82	SRR15543861	26767	T	C	0,992991	2021-07-26	United States
ORF7a_82_A	ORF7a	82	SRR15543861	27638	T	C	0,998899	2021-07-26	United States
ORF7a_120_I	ORF7a	120	SRR15543861	27752	C	T	1	2021-07-26	United States
ORF7b_40_I	ORF7b	40	SRR15543861	27874	C	T	0,632037	2021-07-26	United States
ORF8_118_NA	ORF8	118	SRR15543861	28247	A	-GATTTC	0,996889	2021-07-26	United States
N_63_G	N	63	SRR15543861	28461	A	G	0,999504	2021-07-26	United States
N_203_M	N	203	SRR15543861	28881	G	T	0,999649	2021-07-26	United States
N_215_C	N	215	SRR15543861	28916	G	T	0,997915	2021-07-26	United States
N_377_Y	N	377	SRR15543861	29402	G	T	0,999712	2021-07-26	United States
ORF1ab_646_L	ORF1ab	646	SRR15543865	2202	G	T	0,455057	2021-07-22	United States
ORF1ab_1086_D	ORF1ab	1086	SRR15543865	3523	A	C	0,991223	2021-07-22	United States
ORF1ab_1306_S	ORF1ab	1306	SRR15543865	4181	G	T	0,998423	2021-07-22	United States
ORF1ab_2046_L	ORF1ab	2046	SRR15543865	6402	C	T	0,932831	2021-07-22	United States
ORF1ab_2052_M	ORF1ab	2052	SRR15543865	6419	G	A	0,925688	2021-07-22	United States
ORF1ab_2287_S	ORF1ab	2287	SRR15543865	7124	C	T	0,998606	2021-07-22	United States
ORF1ab_2355_S	ORF1ab	2355	SRR15543865	7328	G	T	0,0598205	2021-07-22	United States
ORF1ab_2930_L	ORF1ab	2930	SRR15543865	9053	G	T	0,997862	2021-07-22	United States
ORF1ab_3255_I	ORF1ab	3255	SRR15543865	10029	C	T	0,303509	2021-07-22	United States
ORF1ab_3646_A	ORF1ab	3646	SRR15543865	11201	A	G	0,846293	2021-07-22	United States
ORF1ab_240_M	ORF1ab	240	SRR15543865	14186	G	T	0,525272	2021-07-22	United States
ORF1ab_314_L	ORF1ab	314	SRR15543865	14408	C	T	0,503685	2021-07-22	United States
ORF1ab_662_S	ORF1ab	662	SRR15543865	15451	G	A	0,803811	2021-07-22	United States
ORF1ab_1000_L	ORF1ab	1000	SRR15543865	16466	C	T	0,999446	2021-07-22	United States
ORF1ab_1918_V	ORF1ab	1918	SRR15543865	19220	C	T	0,999104	2021-07-22	United States
S_19_R	S	19	SRR15543865	21618	C	G	0,920202	2021-07-22	United States
S_142_D	S	142	SRR15543865	21987	G	A	1	2021-07-22	United States
S_156_NA	S	156	SRR15543865	22028	G	-AGTTCA	0,997717	2021-07-22	United States
S_452_R	S	452	SRR15543865	22917	T	G	1	2021-07-22	United States
S_478_K	S	478	SRR15543865	22995	C	A	0,721175	2021-07-22	United States
S_614_G	S	614	SRR15543865	23403	A	G	1	2021-07-22	United States
S_681_R	S	681	SRR15543865	23604	C	G	0,999395	2021-07-22	United States
S_950_N	S	950	SRR15543865	24410	G	A	0,999569	2021-07-22	United States
ORF3a_26_L	ORF3a	26	SRR15543865	25469	C	T	0,999973	2021-07-22	United States
M_82_T	M	82	SRR15543865	26767	T	C	0,991076	2021-07-22	United States
ORF7a_80_T	ORF7a	80	SRR15543865	27632	G	C	0,354733	2021-07-22	United States
ORF7a_82_A	ORF7a	82	SRR15543865	27638	T	C	0,999446	2021-07-22	United States
ORF7a_120_I	ORF7a	120	SRR15543865	27752	C	T	0,99947	2021-07-22	United States
ORF7b_40_I	ORF7b	40	SRR15543865	27874	C	T	0,596157	2021-07-22	United States
ORF8_118_NA	ORF8	118	SRR15543865	28247	A	-GATTTC	0,997223	2021-07-22	United States
N_63_G	N	63	SRR15543865	28461	A	G	0,999376	2021-07-22	United States
N_203_M	N	203	SRR15543865	28881	G	T	0,999698	2021-07-22	United States
N_215_C	N	215	SRR15543865	28916	G	T	0,998498	2021-07-22	United States
N_377_Y	N	377	SRR15543865	29402	G	T	0,999878	2021-07-22	United States
ORF1ab_1306_S	ORF1ab	1306	SRR15543866	4181	G	T	0,998784	2021-07-16	United States
ORF1ab_2046_L	ORF1ab	2046	SRR15543866	6402	C	T	0,840551	2021-07-16	United States
ORF1ab_2287_S	ORF1ab	2287	SRR15543866	7124	C	T	0,999122	2021-07-16	United States
ORF1ab_2930_L	ORF1ab	2930	SRR15543866	9053	G	T	0,996377	2021-07-16	United States
ORF1ab_3255_I	ORF1ab	3255	SRR15543866	10029	C	T	0,224778	2021-07-16	United States
ORF1ab_3646_A	ORF1ab	3646	SRR15543866	11201	A	G	0,928285	2021-07-16	United States
ORF1ab_314_L	ORF1ab	314	SRR15543866	14408	C	T	0,469183	2021-07-16	United States
ORF1ab_662_S	ORF1ab	662	SRR15543866	15451	G	A	0,824538	2021-07-16	United States
ORF1ab_1000_L	ORF1ab	1000	SRR15543866	16466	C	T	0,999349	2021-07-16	United States
ORF1ab_1918_V	ORF1ab	1918	SRR15543866	19220	C	T	0,998914	2021-07-16	United States
S_19_R	S	19	SRR15543866	21618	C	G	0,849498	2021-07-16	United States
S_142_D	S	142	SRR15543866	21987	G	A	1	2021-07-16	United States
S_156_NA	S	156	SRR15543866	22028	G	-AGTTCA	0,99845	2021-07-16	United States
S_452_R	S	452	SRR15543866	22917	T	G	1	2021-07-16	United States
S_478_K	S	478	SRR15543866	22995	C	A	0,706767	2021-07-16	United States
S_614_G	S	614	SRR15543866	23403	A	G	1	2021-07-16	United States
S_681_R	S	681	SRR15543866	23604	C	G	0,998742	2021-07-16	United States
S_950_N	S	950	SRR15543866	24410	G	A	0,999678	2021-07-16	United States
ORF3a_26_L	ORF3a	26	SRR15543866	25469	C	T	0,999624	2021-07-16	United States
ORF3a_68_I	ORF3a	68	SRR15543866	25595	G	T	0,974848	2021-07-16	United States
ORF3a_239_Q	ORF3a	239	SRR15543866	26107	G	C	0,521739	2021-07-16	United States
M_30_I	M	30	SRR15543866	26611	C	T	0,974619	2021-07-16	United States
M_82_T	M	82	SRR15543866	26767	T	C	0,98751	2021-07-16	United States
ORF7a_82_A	ORF7a	82	SRR15543866	27638	T	C	1	2021-07-16	United States
ORF7a_120_I	ORF7a	120	SRR15543866	27752	C	T	1	2021-07-16	United States
ORF7b_40_I	ORF7b	40	SRR15543866	27874	C	T	0,728038	2021-07-16	United States
ORF8_118_NA	ORF8	118	SRR15543866	28247	A	-GATTTC	0,996872	2021-07-16	United States
N_63_G	N	63	SRR15543866	28461	A	G	0,999638	2021-07-16	United States
N_203_M	N	203	SRR15543866	28881	G	T	1	2021-07-16	United States
N_215_C	N	215	SRR15543866	28916	G	T	0,99603	2021-07-16	United States
N_377_Y	N	377	SRR15543866	29402	G	T	1	2021-07-16	United States
ORF1ab_171_H	ORF1ab	171	SRR15543867	777	G	A	0,0500166	2021-08-04	United States
ORF1ab_1306_S	ORF1ab	1306	SRR15543867	4181	G	T	1	2021-08-04	United States
ORF1ab_2046_L	ORF1ab	2046	SRR15543867	6402	C	T	0,639881	2021-08-04	United States
ORF1ab_2125_Y	ORF1ab	2125	SRR15543867	6638	C	T	0,944118	2021-08-04	United States
ORF1ab_2287_S	ORF1ab	2287	SRR15543867	7124	C	T	1	2021-08-04	United States
ORF1ab_2554_V	ORF1ab	2554	SRR15543867	7926	C	T	0,995122	2021-08-04	United States
ORF1ab_2930_L	ORF1ab	2930	SRR15543867	9053	G	T	0,996732	2021-08-04	United States
ORF1ab_3255_I	ORF1ab	3255	SRR15543867	10029	C	T	0,676792	2021-08-04	United States
ORF1ab_3646_A	ORF1ab	3646	SRR15543867	11201	A	G	0,810949	2021-08-04	United States
ORF1ab_4367_T	ORF1ab	4367	SRR15543867	13365	A	C	0,965051	2021-08-04	United States
ORF1ab_183_V	ORF1ab	183	SRR15543867	14014	T	G	0,996575	2021-08-04	United States
ORF1ab_314_L	ORF1ab	314	SRR15543867	14408	C	T	0,12945	2021-08-04	United States
ORF1ab_662_S	ORF1ab	662	SRR15543867	15451	G	A	0,409193	2021-08-04	United States
ORF1ab_1000_L	ORF1ab	1000	SRR15543867	16466	C	T	1	2021-08-04	United States
ORF1ab_1087_Y	ORF1ab	1087	SRR15543867	16726	C	T	0,985891	2021-08-04	United States
ORF1ab_1918_V	ORF1ab	1918	SRR15543867	19220	C	T	0,997506	2021-08-04	United States
ORF1ab_2579_N	ORF1ab	2579	SRR15543867	21204	G	T	0,997175	2021-08-04	United States
S_19_R	S	19	SRR15543867	21618	C	G	0,405694	2021-08-04	United States
S_452_R	S	452	SRR15543867	22917	T	G	1	2021-08-04	United States
S_478_K	S	478	SRR15543867	22995	C	A	0,869748	2021-08-04	United States
S_614_G	S	614	SRR15543867	23403	A	G	1	2021-08-04	United States
S_681_R	S	681	SRR15543867	23604	C	G	1	2021-08-04	United States
S_950_N	S	950	SRR15543867	24410	G	A	0,9967	2021-08-04	United States
ORF3a_26_L	ORF3a	26	SRR15543867	25469	C	T	0,999019	2021-08-04	United States
M_82_T	M	82	SRR15543867	26767	T	C	1	2021-08-04	United States
ORF7a_82_A	ORF7a	82	SRR15543867	27638	T	C	0,99789	2021-08-04	United States
ORF7a_120_I	ORF7a	120	SRR15543867	27752	C	T	0,997908	2021-08-04	United States
ORF7b_40_I	ORF7b	40	SRR15543867	27874	C	T	0,562604	2021-08-04	United States
ORF8_60_F	ORF8	60	SRR15543867	28073	G	T	0,848073	2021-08-04	United States
ORF8_118_NA	ORF8	118	SRR15543867	28247	A	-GATTTC	0,996128	2021-08-04	United States
N_63_G	N	63	SRR15543867	28461	A	G	1	2021-08-04	United States
N_203_M	N	203	SRR15543867	28881	G	T	1	2021-08-04	United States
N_215_C	N	215	SRR15543867	28916	G	T	0,997783	2021-08-04	United States
N_377_Y	N	377	SRR15543867	29402	G	T	1	2021-08-04	United States
ORF1ab_1306_S	ORF1ab	1306	SRR15543869	4181	G	T	0,998953	2021-08-02	United States
ORF1ab_2046_L	ORF1ab	2046	SRR15543869	6402	C	T	0,753607	2021-08-02	United States
ORF1ab_2125_Y	ORF1ab	2125	SRR15543869	6638	C	T	0,98837	2021-08-02	United States
ORF1ab_2287_S	ORF1ab	2287	SRR15543869	7124	C	T	0,998759	2021-08-02	United States
ORF1ab_2355_S	ORF1ab	2355	SRR15543869	7328	G	T	0,0878125	2021-08-02	United States
ORF1ab_2554_V	ORF1ab	2554	SRR15543869	7926	C	T	0,994562	2021-08-02	United States
ORF1ab_2930_L	ORF1ab	2930	SRR15543869	9053	G	T	0,998197	2021-08-02	United States
ORF1ab_3255_I	ORF1ab	3255	SRR15543869	10029	C	T	0,530381	2021-08-02	United States
ORF1ab_3646_A	ORF1ab	3646	SRR15543869	11201	A	G	0,894129	2021-08-02	United States
ORF1ab_183_V	ORF1ab	183	SRR15543869	14014	T	G	0,997714	2021-08-02	United States
ORF1ab_314_L	ORF1ab	314	SRR15543869	14408	C	T	0,213413	2021-08-02	United States
ORF1ab_662_S	ORF1ab	662	SRR15543869	15451	G	A	0,640832	2021-08-02	United States
ORF1ab_1000_L	ORF1ab	1000	SRR15543869	16466	C	T	0,999594	2021-08-02	United States
ORF1ab_1087_Y	ORF1ab	1087	SRR15543869	16726	C	T	0,995773	2021-08-02	United States
ORF1ab_1918_V	ORF1ab	1918	SRR15543869	19220	C	T	0,999018	2021-08-02	United States
ORF1ab_2585_S	ORF1ab	2585	SRR15543869	21220	G	T	0,996649	2021-08-02	United States
S_19_R	S	19	SRR15543869	21618	C	G	0,669392	2021-08-02	United States
S_142_D	S	142	SRR15543869	21987	G	A	1	2021-08-02	United States
S_156_NA	S	156	SRR15543869	22028	G	-AGTTCA	0,997065	2021-08-02	United States
S_452_R	S	452	SRR15543869	22917	T	G	0,999423	2021-08-02	United States
S_478_K	S	478	SRR15543869	22995	C	A	0,763305	2021-08-02	United States
S_614_G	S	614	SRR15543869	23403	A	G	1	2021-08-02	United States
S_681_R	S	681	SRR15543869	23604	C	G	0,999455	2021-08-02	United States
S_950_N	S	950	SRR15543869	24410	G	A	0,999801	2021-08-02	United States
ORF3a_26_L	ORF3a	26	SRR15543869	25469	C	T	0,999695	2021-08-02	United States
M_82_T	M	82	SRR15543869	26767	T	C	0,994122	2021-08-02	United States
ORF7a_82_A	ORF7a	82	SRR15543869	27638	T	C	0,999659	2021-08-02	United States
ORF7a_120_I	ORF7a	120	SRR15543869	27752	C	T	0,999819	2021-08-02	United States
ORF7b_40_I	ORF7b	40	SRR15543869	27874	C	T	0,754454	2021-08-02	United States
ORF8_60_F	ORF8	60	SRR15543869	28073	G	T	0,785401	2021-08-02	United States
ORF8_118_NA	ORF8	118	SRR15543869	28247	A	-GATTTC	0,994768	2021-08-02	United States
N_63_G	N	63	SRR15543869	28461	A	G	0,99931	2021-08-02	United States
N_203_M	N	203	SRR15543869	28881	G	T	0,999526	2021-08-02	United States
N_215_C	N	215	SRR15543869	28916	G	T	0,998622	2021-08-02	United States
N_377_Y	N	377	SRR15543869	29402	G	T	0,999463	2021-08-02	United States
ORF1ab_519_S	ORF1ab	519	SRR15543871	1820	G	A	0,995696	2021-08-03	United States
ORF1ab_1306_S	ORF1ab	1306	SRR15543871	4181	G	T	0,999242	2021-08-03	United States
ORF1ab_2046_L	ORF1ab	2046	SRR15543871	6402	C	T	0,787427	2021-08-03	United States
ORF1ab_2287_S	ORF1ab	2287	SRR15543871	7124	C	T	0,99909	2021-08-03	United States
ORF1ab_2355_S	ORF1ab	2355	SRR15543871	7328	G	T	0,0939971	2021-08-03	United States
ORF1ab_2930_L	ORF1ab	2930	SRR15543871	9053	G	T	0,998399	2021-08-03	United States
ORF1ab_3060_F	ORF1ab	3060	SRR15543871	9443	C	T	0,487039	2021-08-03	United States
ORF1ab_3255_I	ORF1ab	3255	SRR15543871	10029	C	T	0,669022	2021-08-03	United States
ORF1ab_3353_R	ORF1ab	3353	SRR15543871	10323	A	G	0,995475	2021-08-03	United States
ORF1ab_3646_A	ORF1ab	3646	SRR15543871	11201	A	G	0,875117	2021-08-03	United States
ORF1ab_314_L	ORF1ab	314	SRR15543871	14408	C	T	0,207292	2021-08-03	United States
ORF1ab_662_S	ORF1ab	662	SRR15543871	15451	G	A	0,609816	2021-08-03	United States
ORF1ab_1000_L	ORF1ab	1000	SRR15543871	16466	C	T	0,999725	2021-08-03	United States
ORF1ab_1257_V	ORF1ab	1257	SRR15543871	17236	A	G	0,996533	2021-08-03	United States
ORF1ab_1918_V	ORF1ab	1918	SRR15543871	19220	C	T	0,999072	2021-08-03	United States
S_13_T	S	13	SRR15543871	21600	G	C	0,683673	2021-08-03	United States
S_19_R	S	19	SRR15543871	21618	C	G	0,352168	2021-08-03	United States
S_142_D	S	142	SRR15543871	21987	G	A	0,998883	2021-08-03	United States
S_156_NA	S	156	SRR15543871	22028	G	-AGTTCA	0,998105	2021-08-03	United States
S_452_R	S	452	SRR15543871	22917	T	G	0,999133	2021-08-03	United States
S_478_K	S	478	SRR15543871	22995	C	A	0,765836	2021-08-03	United States
S_614_G	S	614	SRR15543871	23403	A	G	0,999855	2021-08-03	United States
S_681_R	S	681	SRR15543871	23604	C	G	0,999617	2021-08-03	United States
S_950_N	S	950	SRR15543871	24410	G	A	0,99966	2021-08-03	United States
ORF3a_26_L	ORF3a	26	SRR15543871	25469	C	T	0,999605	2021-08-03	United States
M_82_T	M	82	SRR15543871	26767	T	C	0,994726	2021-08-03	United States
ORF7a_82_A	ORF7a	82	SRR15543871	27638	T	C	0,999569	2021-08-03	United States
ORF7a_120_I	ORF7a	120	SRR15543871	27752	C	T	0,999388	2021-08-03	United States
ORF7b_40_I	ORF7b	40	SRR15543871	27874	C	T	0,702914	2021-08-03	United States
ORF8_118_NA	ORF8	118	SRR15543871	28247	A	-GATTTC	0,996976	2021-08-03	United States
N_63_G	N	63	SRR15543871	28461	A	G	0,999388	2021-08-03	United States
N_203_M	N	203	SRR15543871	28881	G	T	0,999408	2021-08-03	United States
N_215_C	N	215	SRR15543871	28916	G	T	0,998479	2021-08-03	United States
N_377_Y	N	377	SRR15543871	29402	G	T	0,999199	2021-08-03	United States
ORF1ab_1306_S	ORF1ab	1306	SRR15543872	4181	G	T	0,999338	2021-08-03	United States
ORF1ab_2046_L	ORF1ab	2046	SRR15543872	6402	C	T	0,743992	2021-08-03	United States
ORF1ab_2287_S	ORF1ab	2287	SRR15543872	7124	C	T	0,99936	2021-08-03	United States
ORF1ab_2355_S	ORF1ab	2355	SRR15543872	7328	G	T	0,0983696	2021-08-03	United States
ORF1ab_2855_V	ORF1ab	2855	SRR15543872	8829	C	T	0,996938	2021-08-03	United States
ORF1ab_2930_L	ORF1ab	2930	SRR15543872	9053	G	T	0,998125	2021-08-03	United States
ORF1ab_3255_I	ORF1ab	3255	SRR15543872	10029	C	T	0,478726	2021-08-03	United States
ORF1ab_3646_A	ORF1ab	3646	SRR15543872	11201	A	G	0,895383	2021-08-03	United States
ORF1ab_4164_I	ORF1ab	4164	SRR15543872	12756	C	T	0,995691	2021-08-03	United States
ORF1ab_314_L	ORF1ab	314	SRR15543872	14408	C	T	0,213469	2021-08-03	United States
ORF1ab_662_S	ORF1ab	662	SRR15543872	15451	G	A	0,572421	2021-08-03	United States
ORF1ab_1000_L	ORF1ab	1000	SRR15543872	16466	C	T	0,999455	2021-08-03	United States
ORF1ab_1847_S	ORF1ab	1847	SRR15543872	19006	G	T	0,996473	2021-08-03	United States
ORF1ab_1918_V	ORF1ab	1918	SRR15543872	19220	C	T	0,999393	2021-08-03	United States
S_19_R	S	19	SRR15543872	21618	C	G	0,626758	2021-08-03	United States
S_95_I	S	95	SRR15543872	21846	C	T	0,995506	2021-08-03	United States
S_142_D	S	142	SRR15543872	21987	G	A	0,999661	2021-08-03	United States
S_156_NA	S	156	SRR15543872	22028	G	-AGTTCA	0,996738	2021-08-03	United States
S_452_R	S	452	SRR15543872	22917	T	G	0,999703	2021-08-03	United States
S_478_K	S	478	SRR15543872	22995	C	A	0,729138	2021-08-03	United States
S_614_G	S	614	SRR15543872	23403	A	G	0,999708	2021-08-03	United States
S_681_R	S	681	SRR15543872	23604	C	G	0,999534	2021-08-03	United States
S_723_I	S	723	SRR15543872	23730	C	T	0,502209	2021-08-03	United States
S_809_S	S	809	SRR15543872	23987	C	T	0,997927	2021-08-03	United States
S_950_N	S	950	SRR15543872	24410	G	A	0,999709	2021-08-03	United States
ORF3a_26_L	ORF3a	26	SRR15543872	25469	C	T	0,99969	2021-08-03	United States
M_82_T	M	82	SRR15543872	26767	T	C	0,993189	2021-08-03	United States
ORF7a_82_A	ORF7a	82	SRR15543872	27638	T	C	0,999734	2021-08-03	United States
ORF7a_120_I	ORF7a	120	SRR15543872	27752	C	T	0,999573	2021-08-03	United States
ORF7b_40_I	ORF7b	40	SRR15543872	27874	C	T	0,709663	2021-08-03	United States
ORF8_118_NA	ORF8	118	SRR15543872	28247	A	-GATTTC	0,997348	2021-08-03	United States
N_63_G	N	63	SRR15543872	28461	A	G	0,999437	2021-08-03	United States
N_203_M	N	203	SRR15543872	28881	G	T	0,999477	2021-08-03	United States
N_215_C	N	215	SRR15543872	28916	G	T	0,997894	2021-08-03	United States
N_377_Y	N	377	SRR15543872	29402	G	T	0,99952	2021-08-03	United States
ORF1ab_1306_S	ORF1ab	1306	SRR15543873	4181	G	T	0,999738	2021-08-06	United States
ORF1ab_1556_F	ORF1ab	1556	SRR15543873	4931	C	T	0,999236	2021-08-06	United States
ORF1ab_2046_L	ORF1ab	2046	SRR15543873	6402	C	T	0,668986	2021-08-06	United States
ORF1ab_2287_S	ORF1ab	2287	SRR15543873	7124	C	T	0,999913	2021-08-06	United States
ORF1ab_2355_S	ORF1ab	2355	SRR15543873	7328	G	T	0,127229	2021-08-06	United States
ORF1ab_2930_L	ORF1ab	2930	SRR15543873	9053	G	T	0,99953	2021-08-06	United States
ORF1ab_3255_I	ORF1ab	3255	SRR15543873	10029	C	T	0,303674	2021-08-06	United States
ORF1ab_3353_R	ORF1ab	3353	SRR15543873	10323	A	G	0,998925	2021-08-06	United States
ORF1ab_3646_A	ORF1ab	3646	SRR15543873	11201	A	G	0,889081	2021-08-06	United States
ORF1ab_314_L	ORF1ab	314	SRR15543873	14408	C	T	0,261591	2021-08-06	United States
ORF1ab_662_S	ORF1ab	662	SRR15543873	15451	G	A	0,798736	2021-08-06	United States
ORF1ab_847_V	ORF1ab	847	SRR15543873	16006	A	G	0,640735	2021-08-06	United States
ORF1ab_1000_L	ORF1ab	1000	SRR15543873	16466	C	T	0,999685	2021-08-06	United States
ORF1ab_1918_V	ORF1ab	1918	SRR15543873	19220	C	T	0,999753	2021-08-06	United States
ORF1ab_2212_I	ORF1ab	2212	SRR15543873	20102	G	T	0,317535	2021-08-06	United States
ORF1ab_2472_A	ORF1ab	2472	SRR15543873	20882	A	C	0,995468	2021-08-06	United States
ORF1ab_2635_H	ORF1ab	2635	SRR15543873	21372	G	T	0,998678	2021-08-06	United States
S_19_R	S	19	SRR15543873	21618	C	G	0,866778	2021-08-06	United States
S_95_I	S	95	SRR15543873	21846	C	T	1	2021-08-06	United States
S_142_D	S	142	SRR15543873	21987	G	A	0,999806	2021-08-06	United States
S_156_NA	S	156	SRR15543873	22028	G	-AGTTCA	0,997847	2021-08-06	United States
S_452_R	S	452	SRR15543873	22917	T	G	0,99942	2021-08-06	United States
S_477_I	S	477	SRR15543873	22992	G	T	0,999316	2021-08-06	United States
S_478_K	S	478	SRR15543873	22995	C	A	0,725653	2021-08-06	United States
S_614_G	S	614	SRR15543873	23403	A	G	0,999779	2021-08-06	United States
S_681_R	S	681	SRR15543873	23604	C	G	0,999571	2021-08-06	United States
S_950_N	S	950	SRR15543873	24410	G	A	0,999688	2021-08-06	United States
ORF3a_26_L	ORF3a	26	SRR15543873	25469	C	T	0,999862	2021-08-06	United States
M_82_T	M	82	SRR15543873	26767	T	C	0,994127	2021-08-06	United States
ORF7a_71_I	ORF7a	71	SRR15543873	27604	G	A	0,999306	2021-08-06	United States
ORF7a_82_A	ORF7a	82	SRR15543873	27638	T	C	0,999772	2021-08-06	United States
ORF7a_120_I	ORF7a	120	SRR15543873	27752	C	T	0,99971	2021-08-06	United States
ORF7b_40_I	ORF7b	40	SRR15543873	27874	C	T	0,613029	2021-08-06	United States
ORF8_5_F	ORF8	5	SRR15543873	27906	G	T	0,999084	2021-08-06	United States
ORF8_118_NA	ORF8	118	SRR15543873	28247	A	-GATTTC	0,997567	2021-08-06	United States
N_63_G	N	63	SRR15543873	28461	A	G	0,99981	2021-08-06	United States
N_203_M	N	203	SRR15543873	28881	G	T	1	2021-08-06	United States
N_215_C	N	215	SRR15543873	28916	G	T	0,998478	2021-08-06	United States
N_377_Y	N	377	SRR15543873	29402	G	T	0,99957	2021-08-06	United States
ORF1ab_98_V	ORF1ab	98	SRR15543874	558	G	T	0,0629047	2021-08-06	United States
ORF1ab_251_F	ORF1ab	251	SRR15543874	1018	G	T	0,0579019	2021-08-06	United States
ORF1ab_591_S	ORF1ab	591	SRR15543874	2036	G	T	0,0526894	2021-08-06	United States
ORF1ab_1633_D	ORF1ab	1633	SRR15543874	5164	G	T	0,998069	2021-08-06	United States
ORF1ab_1640_L	ORF1ab	1640	SRR15543874	5184	C	T	0,950943	2021-08-06	United States
ORF1ab_2355_S	ORF1ab	2355	SRR15543874	7328	G	T	0,116402	2021-08-06	United States
ORF1ab_3209_V	ORF1ab	3209	SRR15543874	9891	C	T	0,997332	2021-08-06	United States
ORF1ab_3718_A	ORF1ab	3718	SRR15543874	11418	T	C	0,995202	2021-08-06	United States
ORF1ab_3750_I	ORF1ab	3750	SRR15543874	11514	C	T	0,979043	2021-08-06	United States
ORF1ab_35_V	ORF1ab	35	SRR15543874	13571	G	T	0,0773648	2021-08-06	United States
ORF1ab_314_L	ORF1ab	314	SRR15543874	14408	C	T	0,271864	2021-08-06	United States
ORF1ab_662_S	ORF1ab	662	SRR15543874	15451	G	A	0,787703	2021-08-06	United States
ORF1ab_1000_L	ORF1ab	1000	SRR15543874	16466	C	T	0,998998	2021-08-06	United States
S_19_R	S	19	SRR15543874	21618	C	G	0,781062	2021-08-06	United States
S_142_D	S	142	SRR15543874	21987	G	A	1	2021-08-06	United States
S_156_NA	S	156	SRR15543874	22028	G	-AGTTCA	0,992453	2021-08-06	United States
S_222_V	S	222	SRR15543874	22227	C	T	1	2021-08-06	United States
S_289_I	S	289	SRR15543874	22427	G	A	0,993103	2021-08-06	United States
S_452_R	S	452	SRR15543874	22917	T	G	0,998239	2021-08-06	United States
S_478_K	S	478	SRR15543874	22995	C	A	0,695493	2021-08-06	United States
S_614_G	S	614	SRR15543874	23403	A	G	1	2021-08-06	United States
S_681_R	S	681	SRR15543874	23604	C	G	0,993573	2021-08-06	United States
S_950_N	S	950	SRR15543874	24410	G	A	0,999479	2021-08-06	United States
ORF3a_26_L	ORF3a	26	SRR15543874	25469	C	T	0,999462	2021-08-06	United States
M_82_T	M	82	SRR15543874	26767	T	C	0,990934	2021-08-06	United States
ORF7a_82_A	ORF7a	82	SRR15543874	27638	T	C	1	2021-08-06	United States
ORF7a_120_I	ORF7a	120	SRR15543874	27752	C	T	1	2021-08-06	United States
ORF8_118_NA	ORF8	118	SRR15543874	28247	A	-GATTTC	0,997316	2021-08-06	United States
N_18_V	N	18	SRR15543874	28326	G	T	0,991124	2021-08-06	United States
N_63_G	N	63	SRR15543874	28461	A	G	1	2021-08-06	United States
N_82_Y	N	82	SRR15543874	28517	G	T	0,463366	2021-08-06	United States
N_203_M	N	203	SRR15543874	28881	G	T	0,999309	2021-08-06	United States
N_377_Y	N	377	SRR15543874	29402	G	T	0,999112	2021-08-06	United States
ORF1ab_16_F	ORF1ab	16	SRR15543875	311	C	T	0,991769	2021-07-23	United States
ORF1ab_609_I	ORF1ab	609	SRR15543875	2091	C	T	0,99461	2021-07-23	United States
ORF1ab_1306_S	ORF1ab	1306	SRR15543875	4181	G	T	0,999681	2021-07-23	United States
ORF1ab_1496_I	ORF1ab	1496	SRR15543875	4752	C	T	0,993039	2021-07-23	United States
ORF1ab_2046_L	ORF1ab	2046	SRR15543875	6402	C	T	0,754247	2021-07-23	United States
ORF1ab_2287_S	ORF1ab	2287	SRR15543875	7124	C	T	0,998495	2021-07-23	United States
ORF1ab_2355_S	ORF1ab	2355	SRR15543875	7328	G	T	0,0608875	2021-07-23	United States
ORF1ab_2930_L	ORF1ab	2930	SRR15543875	9053	G	T	0,997332	2021-07-23	United States
ORF1ab_3255_I	ORF1ab	3255	SRR15543875	10029	C	T	0,22677	2021-07-23	United States
ORF1ab_3646_A	ORF1ab	3646	SRR15543875	11201	A	G	0,92715	2021-07-23	United States
ORF1ab_4129_I	ORF1ab	4129	SRR15543875	12651	C	T	0,916463	2021-07-23	United States
ORF1ab_7_V	ORF1ab	7	SRR15543875	13487	C	T	0,0767391	2021-07-23	United States
ORF1ab_314_L	ORF1ab	314	SRR15543875	14408	C	T	0,387502	2021-07-23	United States
ORF1ab_662_S	ORF1ab	662	SRR15543875	15451	G	A	0,813179	2021-07-23	United States
ORF1ab_1000_L	ORF1ab	1000	SRR15543875	16466	C	T	0,999608	2021-07-23	United States
ORF1ab_1230_I	ORF1ab	1230	SRR15543875	17156	C	T	0,99378	2021-07-23	United States
ORF1ab_1918_V	ORF1ab	1918	SRR15543875	19220	C	T	0,999379	2021-07-23	United States
S_19_R	S	19	SRR15543875	21618	C	G	0,89366	2021-07-23	United States
S_142_D	S	142	SRR15543875	21987	G	A	0,999654	2021-07-23	United States
S_156_NA	S	156	SRR15543875	22028	G	-AGTTCA	0,99754	2021-07-23	United States
S_213_A	S	213	SRR15543875	22200	T	C	0,99557	2021-07-23	United States
S_452_R	S	452	SRR15543875	22917	T	G	1	2021-07-23	United States
S_478_K	S	478	SRR15543875	22995	C	A	0,666578	2021-07-23	United States
S_614_G	S	614	SRR15543875	23403	A	G	0,99939	2021-07-23	United States
S_681_R	S	681	SRR15543875	23604	C	G	0,99959	2021-07-23	United States
S_950_N	S	950	SRR15543875	24410	G	A	0,999871	2021-07-23	United States
ORF3a_26_L	ORF3a	26	SRR15543875	25469	C	T	0,999681	2021-07-23	United States
ORF3a_55_I	ORF3a	55	SRR15543875	25555	G	A	0,0770543	2021-07-23	United States
M_82_T	M	82	SRR15543875	26767	T	C	0,991755	2021-07-23	United States
ORF7a_55_S	ORF7a	55	SRR15543875	27556	G	T	0,997596	2021-07-23	United States
ORF7a_82_A	ORF7a	82	SRR15543875	27638	T	C	0,998422	2021-07-23	United States
ORF7a_120_I	ORF7a	120	SRR15543875	27752	C	T	1	2021-07-23	United States
ORF7b_40_I	ORF7b	40	SRR15543875	27874	C	T	0,668372	2021-07-23	United States
ORF8_118_NA	ORF8	118	SRR15543875	28247	A	-GATTTC	0,996964	2021-07-23	United States
N_63_G	N	63	SRR15543875	28461	A	G	0,999505	2021-07-23	United States
N_203_M	N	203	SRR15543875	28881	G	T	0,999751	2021-07-23	United States
N_215_C	N	215	SRR15543875	28916	G	T	0,999506	2021-07-23	United States
N_377_Y	N	377	SRR15543875	29402	G	T	0,999693	2021-07-23	United States
ORF1ab_1306_S	ORF1ab	1306	SRR15543876	4181	G	T	0,995232	2021-08-05	United States
ORF1ab_2046_L	ORF1ab	2046	SRR15543876	6402	C	T	0,627255	2021-08-05	United States
ORF1ab_2287_S	ORF1ab	2287	SRR15543876	7124	C	T	0,99308	2021-08-05	United States
ORF1ab_2355_S	ORF1ab	2355	SRR15543876	7328	G	T	0,104205	2021-08-05	United States
ORF1ab_2554_V	ORF1ab	2554	SRR15543876	7926	C	T	0,99172	2021-08-05	United States
ORF1ab_2930_L	ORF1ab	2930	SRR15543876	9053	G	T	0,996203	2021-08-05	United States
ORF1ab_3255_I	ORF1ab	3255	SRR15543876	10029	C	T	0,656763	2021-08-05	United States
ORF1ab_3646_A	ORF1ab	3646	SRR15543876	11201	A	G	0,804562	2021-08-05	United States
ORF1ab_183_V	ORF1ab	183	SRR15543876	14014	T	G	0,992902	2021-08-05	United States
ORF1ab_314_L	ORF1ab	314	SRR15543876	14408	C	T	0,152011	2021-08-05	United States
ORF1ab_662_S	ORF1ab	662	SRR15543876	15451	G	A	0,502242	2021-08-05	United States
ORF1ab_1000_L	ORF1ab	1000	SRR15543876	16466	C	T	0,99966	2021-08-05	United States
ORF1ab_1918_V	ORF1ab	1918	SRR15543876	19220	C	T	0,996817	2021-08-05	United States
S_19_R	S	19	SRR15543876	21618	C	G	0,463082	2021-08-05	United States
S_142_D	S	142	SRR15543876	21987	G	A	0,996845	2021-08-05	United States
S_156_NA	S	156	SRR15543876	22028	G	-AGTTCA	0,996825	2021-08-05	United States
S_452_R	S	452	SRR15543876	22917	T	G	1	2021-08-05	United States
S_478_K	S	478	SRR15543876	22995	C	A	0,841199	2021-08-05	United States
S_614_G	S	614	SRR15543876	23403	A	G	1	2021-08-05	United States
S_681_R	S	681	SRR15543876	23604	C	G	0,998887	2021-08-05	United States
S_950_N	S	950	SRR15543876	24410	G	A	1	2021-08-05	United States
ORF3a_26_L	ORF3a	26	SRR15543876	25469	C	T	0,99964	2021-08-05	United States
M_82_T	M	82	SRR15543876	26767	T	C	0,994665	2021-08-05	United States
ORF7a_82_A	ORF7a	82	SRR15543876	27638	T	C	0,999248	2021-08-05	United States
ORF7a_120_I	ORF7a	120	SRR15543876	27752	C	T	1	2021-08-05	United States
ORF7b_40_I	ORF7b	40	SRR15543876	27874	C	T	0,563311	2021-08-05	United States
ORF8_118_NA	ORF8	118	SRR15543876	28247	A	-GATTTC	0,997809	2021-08-05	United States
N_63_G	N	63	SRR15543876	28461	A	G	1	2021-08-05	United States
N_203_M	N	203	SRR15543876	28881	G	T	0,999095	2021-08-05	United States
N_215_C	N	215	SRR15543876	28916	G	T	0,985714	2021-08-05	United States
N_364_L	N	364	SRR15543876	29364	C	T	0,995574	2021-08-05	United States
N_377_Y	N	377	SRR15543876	29402	G	T	0,999452	2021-08-05	United States
ORF1ab_1306_S	ORF1ab	1306	SRR15543881	4181	G	T	0,999271	2021-07-19	United States
ORF1ab_1509_S	ORF1ab	1509	SRR15543881	4790	G	A	0,102521	2021-07-19	United States
ORF1ab_2046_L	ORF1ab	2046	SRR15543881	6402	C	T	0,712063	2021-07-19	United States
ORF1ab_2287_S	ORF1ab	2287	SRR15543881	7124	C	T	0,999453	2021-07-19	United States
ORF1ab_2355_S	ORF1ab	2355	SRR15543881	7328	G	T	0,0840568	2021-07-19	United States
ORF1ab_2930_L	ORF1ab	2930	SRR15543881	9053	G	T	0,998735	2021-07-19	United States
ORF1ab_3255_I	ORF1ab	3255	SRR15543881	10029	C	T	0,380115	2021-07-19	United States
ORF1ab_3646_A	ORF1ab	3646	SRR15543881	11201	A	G	0,747454	2021-07-19	United States
ORF1ab_3766_F	ORF1ab	3766	SRR15543881	11562	G	T	0,899422	2021-07-19	United States
ORF1ab_314_L	ORF1ab	314	SRR15543881	14408	C	T	0,374801	2021-07-19	United States
ORF1ab_662_S	ORF1ab	662	SRR15543881	15451	G	A	0,817456	2021-07-19	United States
ORF1ab_1000_L	ORF1ab	1000	SRR15543881	16466	C	T	0,999705	2021-07-19	United States
ORF1ab_1918_V	ORF1ab	1918	SRR15543881	19220	C	T	0,999385	2021-07-19	United States
S_19_R	S	19	SRR15543881	21618	C	G	0,9288	2021-07-19	United States
S_142_D	S	142	SRR15543881	21987	G	A	0,999772	2021-07-19	United States
S_156_NA	S	156	SRR15543881	22028	G	-AGTTCA	0,995356	2021-07-19	United States
S_452_R	S	452	SRR15543881	22917	T	G	0,999413	2021-07-19	United States
S_478_K	S	478	SRR15543881	22995	C	A	0,77205	2021-07-19	United States
S_614_G	S	614	SRR15543881	23403	A	G	0,999831	2021-07-19	United States
S_681_R	S	681	SRR15543881	23604	C	G	0,999647	2021-07-19	United States
S_950_N	S	950	SRR15543881	24410	G	A	0,999782	2021-07-19	United States
ORF3a_26_L	ORF3a	26	SRR15543881	25469	C	T	0,999753	2021-07-19	United States
ORF3a_239_Q	ORF3a	239	SRR15543881	26107	G	C	0,586455	2021-07-19	United States
M_82_T	M	82	SRR15543881	26767	T	C	0,990805	2021-07-19	United States
ORF7a_82_A	ORF7a	82	SRR15543881	27638	T	C	0,999415	2021-07-19	United States
ORF7a_120_I	ORF7a	120	SRR15543881	27752	C	T	0,999694	2021-07-19	United States
ORF7b_40_I	ORF7b	40	SRR15543881	27874	C	T	0,533497	2021-07-19	United States
ORF8_118_NA	ORF8	118	SRR15543881	28247	A	-GATTTC	0,996513	2021-07-19	United States
N_63_G	N	63	SRR15543881	28461	A	G	0,999355	2021-07-19	United States
N_203_M	N	203	SRR15543881	28881	G	T	0,999335	2021-07-19	United States
N_215_C	N	215	SRR15543881	28916	G	T	0,999007	2021-07-19	United States
N_377_Y	N	377	SRR15543881	29402	G	T	0,999506	2021-07-19	United States
ORF1ab_519_S	ORF1ab	519	SRR15543882	1820	G	A	0,994065	2021-07-20	United States
ORF1ab_1061_V	ORF1ab	1061	SRR15543882	3447	C	T	0,0726179	2021-07-20	United States
ORF1ab_3209_V	ORF1ab	3209	SRR15543882	9891	C	T	0,99187	2021-07-20	United States
ORF1ab_3718_A	ORF1ab	3718	SRR15543882	11418	T	C	0,99095	2021-07-20	United States
ORF1ab_3750_I	ORF1ab	3750	SRR15543882	11514	C	T	0,979073	2021-07-20	United States
ORF1ab_35_V	ORF1ab	35	SRR15543882	13571	G	T	0,0938527	2021-07-20	United States
ORF1ab_314_L	ORF1ab	314	SRR15543882	14408	C	T	0,411899	2021-07-20	United States
ORF1ab_662_S	ORF1ab	662	SRR15543882	15451	G	A	0,839773	2021-07-20	United States
ORF1ab_1000_L	ORF1ab	1000	SRR15543882	16466	C	T	0,99835	2021-07-20	United States
S_19_R	S	19	SRR15543882	21618	C	G	0,845266	2021-07-20	United States
S_142_D	S	142	SRR15543882	21987	G	A	1	2021-07-20	United States
S_156_NA	S	156	SRR15543882	22028	G	-AGTTCA	1	2021-07-20	United States
S_452_R	S	452	SRR15543882	22917	T	G	1	2021-07-20	United States
S_478_K	S	478	SRR15543882	22995	C	A	0,656442	2021-07-20	United States
S_614_G	S	614	SRR15543882	23403	A	G	0,995122	2021-07-20	United States
S_681_R	S	681	SRR15543882	23604	C	G	1	2021-07-20	United States
S_950_N	S	950	SRR15543882	24410	G	A	1	2021-07-20	United States
ORF3a_26_L	ORF3a	26	SRR15543882	25469	C	T	1	2021-07-20	United States
M_82_T	M	82	SRR15543882	26767	T	C	0,992537	2021-07-20	United States
ORF6_57_L	ORF6	57	SRR15543882	27371	C	T	0,65812	2021-07-20	United States
ORF7a_48_T	ORF7a	48	SRR15543882	27535	C	A	0,985447	2021-07-20	United States
ORF7a_82_A	ORF7a	82	SRR15543882	27638	T	C	1	2021-07-20	United States
ORF7a_120_I	ORF7a	120	SRR15543882	27752	C	T	1	2021-07-20	United States
ORF8_67_F	ORF8	67	SRR15543882	28093	C	T	0,974612	2021-07-20	United States
ORF8_118_NA	ORF8	118	SRR15543882	28247	A	-GATTTC	0,994902	2021-07-20	United States
N_13_S	N	13	SRR15543882	28310	C	T	0,259581	2021-07-20	United States
N_63_G	N	63	SRR15543882	28461	A	G	1	2021-07-20	United States
N_203_M	N	203	SRR15543882	28881	G	T	0,997059	2021-07-20	United States
N_377_Y	N	377	SRR15543882	29402	G	T	1	2021-07-20	United States
ORF1ab_1272_I	ORF1ab	1272	SRR15543883	4080	G	T	0,990854	2021-08-03	United States
ORF1ab_1306_S	ORF1ab	1306	SRR15543883	4181	G	T	0,999069	2021-08-03	United States
ORF1ab_2046_L	ORF1ab	2046	SRR15543883	6402	C	T	0,822398	2021-08-03	United States
ORF1ab_2125_Y	ORF1ab	2125	SRR15543883	6638	C	T	0,978195	2021-08-03	United States
ORF1ab_2287_S	ORF1ab	2287	SRR15543883	7124	C	T	0,998747	2021-08-03	United States
ORF1ab_2355_S	ORF1ab	2355	SRR15543883	7328	G	T	0,154639	2021-08-03	United States
ORF1ab_2554_V	ORF1ab	2554	SRR15543883	7926	C	T	0,991489	2021-08-03	United States
ORF1ab_2930_L	ORF1ab	2930	SRR15543883	9053	G	T	1	2021-08-03	United States
ORF1ab_3255_I	ORF1ab	3255	SRR15543883	10029	C	T	0,480168	2021-08-03	United States
ORF1ab_3646_A	ORF1ab	3646	SRR15543883	11201	A	G	0,900187	2021-08-03	United States
ORF1ab_183_V	ORF1ab	183	SRR15543883	14014	T	G	0,996403	2021-08-03	United States
ORF1ab_314_L	ORF1ab	314	SRR15543883	14408	C	T	0,267753	2021-08-03	United States
ORF1ab_662_S	ORF1ab	662	SRR15543883	15451	G	A	0,683403	2021-08-03	United States
ORF1ab_1000_L	ORF1ab	1000	SRR15543883	16466	C	T	1	2021-08-03	United States
ORF1ab_1087_Y	ORF1ab	1087	SRR15543883	16726	C	T	0,995234	2021-08-03	United States
ORF1ab_1918_V	ORF1ab	1918	SRR15543883	19220	C	T	0,998091	2021-08-03	United States
S_19_R	S	19	SRR15543883	21618	C	G	0,666854	2021-08-03	United States
S_142_D	S	142	SRR15543883	21987	G	A	1	2021-08-03	United States
S_156_NA	S	156	SRR15543883	22028	G	-AGTTCA	0,987234	2021-08-03	United States
S_452_R	S	452	SRR15543883	22917	T	G	0,994152	2021-08-03	United States
S_478_K	S	478	SRR15543883	22995	C	A	0,689162	2021-08-03	United States
S_614_G	S	614	SRR15543883	23403	A	G	0,99872	2021-08-03	United States
S_681_R	S	681	SRR15543883	23604	C	G	1	2021-08-03	United States
S_950_N	S	950	SRR15543883	24410	G	A	0,999548	2021-08-03	United States
ORF3a_26_L	ORF3a	26	SRR15543883	25469	C	T	0,999296	2021-08-03	United States
M_82_T	M	82	SRR15543883	26767	T	C	0,991549	2021-08-03	United States
ORF7a_82_A	ORF7a	82	SRR15543883	27638	T	C	0,998316	2021-08-03	United States
ORF7a_120_I	ORF7a	120	SRR15543883	27752	C	T	1	2021-08-03	United States
ORF7b_40_I	ORF7b	40	SRR15543883	27874	C	T	0,799815	2021-08-03	United States
ORF8_60_F	ORF8	60	SRR15543883	28073	G	T	0,744059	2021-08-03	United States
ORF8_118_NA	ORF8	118	SRR15543883	28247	A	-GATTTC	0,993816	2021-08-03	United States
N_63_G	N	63	SRR15543883	28461	A	G	1	2021-08-03	United States
N_203_M	N	203	SRR15543883	28881	G	T	1	2021-08-03	United States
N_215_C	N	215	SRR15543883	28916	G	T	0,996929	2021-08-03	United States
N_377_Y	N	377	SRR15543883	29402	G	T	1	2021-08-03	United States
ORF1ab_646_L	ORF1ab	646	SRR15543884	2202	G	T	0,472173	2021-07-15	United States
ORF1ab_1086_D	ORF1ab	1086	SRR15543884	3523	A	C	0,995575	2021-07-15	United States
ORF1ab_1306_S	ORF1ab	1306	SRR15543884	4181	G	T	0,999386	2021-07-15	United States
ORF1ab_2046_L	ORF1ab	2046	SRR15543884	6402	C	T	0,968512	2021-07-15	United States
ORF1ab_2052_M	ORF1ab	2052	SRR15543884	6419	G	A	0,966092	2021-07-15	United States
ORF1ab_2287_S	ORF1ab	2287	SRR15543884	7124	C	T	0,999691	2021-07-15	United States
ORF1ab_2355_S	ORF1ab	2355	SRR15543884	7328	G	T	0,0743551	2021-07-15	United States
ORF1ab_2930_L	ORF1ab	2930	SRR15543884	9053	G	T	0,998637	2021-07-15	United States
ORF1ab_3255_I	ORF1ab	3255	SRR15543884	10029	C	T	0,279637	2021-07-15	United States
ORF1ab_3646_A	ORF1ab	3646	SRR15543884	11201	A	G	0,898538	2021-07-15	United States
ORF1ab_240_M	ORF1ab	240	SRR15543884	14186	G	T	0,525086	2021-07-15	United States
ORF1ab_314_L	ORF1ab	314	SRR15543884	14408	C	T	0,601931	2021-07-15	United States
ORF1ab_662_S	ORF1ab	662	SRR15543884	15451	G	A	0,837902	2021-07-15	United States
ORF1ab_1000_L	ORF1ab	1000	SRR15543884	16466	C	T	0,999766	2021-07-15	United States
ORF1ab_1918_V	ORF1ab	1918	SRR15543884	19220	C	T	0,999405	2021-07-15	United States
S_19_R	S	19	SRR15543884	21618	C	G	0,881403	2021-07-15	United States
S_95_I	S	95	SRR15543884	21846	C	T	1	2021-07-15	United States
S_142_D	S	142	SRR15543884	21987	G	A	0,999735	2021-07-15	United States
S_156_NA	S	156	SRR15543884	22028	G	-AGTTCA	0,996515	2021-07-15	United States
S_452_R	S	452	SRR15543884	22917	T	G	0,999421	2021-07-15	United States
S_478_K	S	478	SRR15543884	22995	C	A	0,65779	2021-07-15	United States
S_614_G	S	614	SRR15543884	23403	A	G	1	2021-07-15	United States
S_681_R	S	681	SRR15543884	23604	C	G	0,999489	2021-07-15	United States
S_950_N	S	950	SRR15543884	24410	G	A	0,999757	2021-07-15	United States
ORF3a_26_L	ORF3a	26	SRR15543884	25469	C	T	0,999769	2021-07-15	United States
M_82_T	M	82	SRR15543884	26767	T	C	0,991525	2021-07-15	United States
