## Supplementary Table 2 for "Early detection and improved genomic surveillance of SARS-CoV-2 variants from deep sequencing data": SupplementaryTable2.txt (part 306 of 363)

VARIANT_ID	CDS_NAME	CDS_POS	PATIENT_ID	REF_POS	REF_BASE	ALT_BASE	VARIANT_FREQ	COLLECTION_DATE	COUNTRY
ORF7a_80_T	ORF7a	80	SRR15543884	27632	G	C	0,338918	2021-07-15	United States
ORF7a_82_A	ORF7a	82	SRR15543884	27638	T	C	0,999302	2021-07-15	United States
ORF7a_120_I	ORF7a	120	SRR15543884	27752	C	T	0,999691	2021-07-15	United States
ORF7b_40_I	ORF7b	40	SRR15543884	27874	C	T	0,690344	2021-07-15	United States
ORF8_118_NA	ORF8	118	SRR15543884	28247	A	-GATTTC	0,997402	2021-07-15	United States
N_63_G	N	63	SRR15543884	28461	A	G	0,999555	2021-07-15	United States
N_203_M	N	203	SRR15543884	28881	G	T	0,999593	2021-07-15	United States
N_215_C	N	215	SRR15543884	28916	G	T	0,999193	2021-07-15	United States
N_377_Y	N	377	SRR15543884	29402	G	T	0,999301	2021-07-15	United States
N_415_G	N	415	SRR15543884	29517	A	G	0,0872111	2021-07-15	United States
ORF1ab_163_I	ORF1ab	163	SRR15543887	753	C	T	0,98916	2021-08-09	United States
ORF1ab_1306_S	ORF1ab	1306	SRR15543887	4181	G	T	0,998641	2021-08-09	United States
ORF1ab_2046_L	ORF1ab	2046	SRR15543887	6402	C	T	0,761002	2021-08-09	United States
ORF1ab_2287_S	ORF1ab	2287	SRR15543887	7124	C	T	1	2021-08-09	United States
ORF1ab_2355_S	ORF1ab	2355	SRR15543887	7328	G	T	0,0588235	2021-08-09	United States
ORF1ab_2930_L	ORF1ab	2930	SRR15543887	9053	G	T	1	2021-08-09	United States
ORF1ab_3255_I	ORF1ab	3255	SRR15543887	10029	C	T	0,524079	2021-08-09	United States
ORF1ab_3646_A	ORF1ab	3646	SRR15543887	11201	A	G	0,837375	2021-08-09	United States
ORF1ab_314_L	ORF1ab	314	SRR15543887	14408	C	T	0,204758	2021-08-09	United States
ORF1ab_662_S	ORF1ab	662	SRR15543887	15451	G	A	0,607887	2021-08-09	United States
ORF1ab_1000_L	ORF1ab	1000	SRR15543887	16466	C	T	1	2021-08-09	United States
ORF1ab_1257_V	ORF1ab	1257	SRR15543887	17236	A	G	0,997429	2021-08-09	United States
ORF1ab_1665_S	ORF1ab	1665	SRR15543887	18460	C	T	0,994555	2021-08-09	United States
ORF1ab_1918_V	ORF1ab	1918	SRR15543887	19220	C	T	0,998964	2021-08-09	United States
S_19_R	S	19	SRR15543887	21618	C	G	0,504301	2021-08-09	United States
S_452_R	S	452	SRR15543887	22917	T	G	1	2021-08-09	United States
S_478_K	S	478	SRR15543887	22995	C	A	0,855705	2021-08-09	United States
S_614_G	S	614	SRR15543887	23403	A	G	1	2021-08-09	United States
S_623_V	S	623	SRR15543887	23430	C	T	0,991176	2021-08-09	United States
S_681_R	S	681	SRR15543887	23604	C	G	0,998459	2021-08-09	United States
S_940_F	S	940	SRR15543887	24381	C	T	0,566667	2021-08-09	United States
S_950_N	S	950	SRR15543887	24410	G	A	1	2021-08-09	United States
ORF3a_26_L	ORF3a	26	SRR15543887	25469	C	T	1	2021-08-09	United States
M_82_T	M	82	SRR15543887	26767	T	C	0,992063	2021-08-09	United States
ORF7a_82_A	ORF7a	82	SRR15543887	27638	T	C	1	2021-08-09	United States
ORF7a_120_I	ORF7a	120	SRR15543887	27752	C	T	1	2021-08-09	United States
ORF7b_40_I	ORF7b	40	SRR15543887	27874	C	T	0,601078	2021-08-09	United States
ORF8_25_Y	ORF8	25	SRR15543887	27967	G	A	0,987805	2021-08-09	United States
ORF8_118_NA	ORF8	118	SRR15543887	28247	A	-GATTTC	0,99506	2021-08-09	United States
N_63_G	N	63	SRR15543887	28461	A	G	0,994505	2021-08-09	United States
N_101_I	N	101	SRR15543887	28576	G	A	0,0670241	2021-08-09	United States
N_203_M	N	203	SRR15543887	28881	G	T	0,998102	2021-08-09	United States
N_215_C	N	215	SRR15543887	28916	G	T	0,996219	2021-08-09	United States
N_377_Y	N	377	SRR15543887	29402	G	T	1	2021-08-09	United States
ORF1ab_374_Y	ORF1ab	374	SRR15543888	1385	C	T	0,0634936	2021-08-09	United States
ORF1ab_872_V	ORF1ab	872	SRR15543888	2880	C	T	0,0959596	2021-08-09	United States
ORF1ab_1306_S	ORF1ab	1306	SRR15543888	4181	G	T	0,997943	2021-08-09	United States
ORF1ab_2046_L	ORF1ab	2046	SRR15543888	6402	C	T	0,762084	2021-08-09	United States
ORF1ab_2125_Y	ORF1ab	2125	SRR15543888	6638	C	T	0,97076	2021-08-09	United States
ORF1ab_2287_S	ORF1ab	2287	SRR15543888	7124	C	T	0,997752	2021-08-09	United States
ORF1ab_2355_S	ORF1ab	2355	SRR15543888	7328	G	T	0,12	2021-08-09	United States
ORF1ab_2554_V	ORF1ab	2554	SRR15543888	7926	C	T	0,993684	2021-08-09	United States
ORF1ab_2930_L	ORF1ab	2930	SRR15543888	9053	G	T	0,998807	2021-08-09	United States
ORF1ab_3255_I	ORF1ab	3255	SRR15543888	10029	C	T	0,510498	2021-08-09	United States
ORF1ab_3646_A	ORF1ab	3646	SRR15543888	11201	A	G	0,783299	2021-08-09	United States
ORF1ab_183_V	ORF1ab	183	SRR15543888	14014	T	G	0,992134	2021-08-09	United States
ORF1ab_314_L	ORF1ab	314	SRR15543888	14408	C	T	0,192079	2021-08-09	United States
ORF1ab_662_S	ORF1ab	662	SRR15543888	15451	G	A	0,634393	2021-08-09	United States
ORF1ab_1000_L	ORF1ab	1000	SRR15543888	16466	C	T	1	2021-08-09	United States
ORF1ab_1087_Y	ORF1ab	1087	SRR15543888	16726	C	T	0,98991	2021-08-09	United States
ORF1ab_1918_V	ORF1ab	1918	SRR15543888	19220	C	T	0,998831	2021-08-09	United States
S_19_R	S	19	SRR15543888	21618	C	G	0,584342	2021-08-09	United States
S_142_D	S	142	SRR15543888	21987	G	A	1	2021-08-09	United States
S_156_NA	S	156	SRR15543888	22028	G	-AGTTCA	0,992883	2021-08-09	United States
S_452_R	S	452	SRR15543888	22917	T	G	1	2021-08-09	United States
S_478_K	S	478	SRR15543888	22995	C	A	0,83237	2021-08-09	United States
S_614_G	S	614	SRR15543888	23403	A	G	1	2021-08-09	United States
S_681_R	S	681	SRR15543888	23604	C	G	0,99867	2021-08-09	United States
S_950_N	S	950	SRR15543888	24410	G	A	1	2021-08-09	United States
ORF3a_26_L	ORF3a	26	SRR15543888	25469	C	T	0,999645	2021-08-09	United States
M_82_T	M	82	SRR15543888	26767	T	C	0,993338	2021-08-09	United States
ORF7a_82_A	ORF7a	82	SRR15543888	27638	T	C	0,999129	2021-08-09	United States
ORF7a_120_I	ORF7a	120	SRR15543888	27752	C	T	1	2021-08-09	United States
ORF7b_40_I	ORF7b	40	SRR15543888	27874	C	T	0,568992	2021-08-09	United States
ORF8_60_F	ORF8	60	SRR15543888	28073	G	T	0,75	2021-08-09	United States
ORF8_118_NA	ORF8	118	SRR15543888	28247	A	-GATTTC	0,996872	2021-08-09	United States
N_63_G	N	63	SRR15543888	28461	A	G	1	2021-08-09	United States
N_140_H	N	140	SRR15543888	28691	A	C	0,0588016	2021-08-09	United States
N_203_M	N	203	SRR15543888	28881	G	T	1	2021-08-09	United States
N_215_C	N	215	SRR15543888	28916	G	T	0,996135	2021-08-09	United States
N_377_Y	N	377	SRR15543888	29402	G	T	1	2021-08-09	United States
ORF1ab_711_A	ORF1ab	711	SRR15543889	2396	A	G	0,709259	2021-08-09	United States
ORF1ab_1306_S	ORF1ab	1306	SRR15543889	4181	G	T	0,998705	2021-08-09	United States
ORF1ab_2046_L	ORF1ab	2046	SRR15543889	6402	C	T	0,872032	2021-08-09	United States
ORF1ab_2287_S	ORF1ab	2287	SRR15543889	7124	C	T	0,998261	2021-08-09	United States
ORF1ab_2930_L	ORF1ab	2930	SRR15543889	9053	G	T	0,995968	2021-08-09	United States
ORF1ab_3255_I	ORF1ab	3255	SRR15543889	10029	C	T	0,436893	2021-08-09	United States
ORF1ab_3646_A	ORF1ab	3646	SRR15543889	11201	A	G	0,763169	2021-08-09	United States
ORF1ab_122_S	ORF1ab	122	SRR15543889	13832	T	C	0,936556	2021-08-09	United States
ORF1ab_314_L	ORF1ab	314	SRR15543889	14408	C	T	0,283372	2021-08-09	United States
ORF1ab_662_S	ORF1ab	662	SRR15543889	15451	G	A	0,699174	2021-08-09	United States
ORF1ab_1000_L	ORF1ab	1000	SRR15543889	16466	C	T	1	2021-08-09	United States
ORF1ab_1918_V	ORF1ab	1918	SRR15543889	19220	C	T	0,997299	2021-08-09	United States
S_19_R	S	19	SRR15543889	21618	C	G	0,70024	2021-08-09	United States
S_142_D	S	142	SRR15543889	21987	G	A	1	2021-08-09	United States
S_156_NA	S	156	SRR15543889	22028	G	-AGTTCA	1	2021-08-09	United States
S_452_R	S	452	SRR15543889	22917	T	G	1	2021-08-09	United States
S_478_K	S	478	SRR15543889	22995	C	A	0,713693	2021-08-09	United States
S_614_G	S	614	SRR15543889	23403	A	G	1	2021-08-09	United States
S_681_R	S	681	SRR15543889	23604	C	G	1	2021-08-09	United States
S_950_N	S	950	SRR15543889	24410	G	A	1	2021-08-09	United States
ORF3a_26_L	ORF3a	26	SRR15543889	25469	C	T	1	2021-08-09	United States
M_82_T	M	82	SRR15543889	26767	T	C	0,993576	2021-08-09	United States
ORF6_46_V	ORF6	46	SRR15543889	27338	A	T	0,938224	2021-08-09	United States
ORF7a_82_A	ORF7a	82	SRR15543889	27638	T	C	1	2021-08-09	United States
ORF7a_120_I	ORF7a	120	SRR15543889	27752	C	T	1	2021-08-09	United States
ORF7b_40_I	ORF7b	40	SRR15543889	27874	C	T	0,665354	2021-08-09	United States
ORF8_118_NA	ORF8	118	SRR15543889	28247	A	-GATTTC	0,990891	2021-08-09	United States
N_63_G	N	63	SRR15543889	28461	A	G	1	2021-08-09	United States
N_203_M	N	203	SRR15543889	28881	G	T	1	2021-08-09	United States
N_215_C	N	215	SRR15543889	28916	G	T	0,997183	2021-08-09	United States
N_377_Y	N	377	SRR15543889	29402	G	T	1	2021-08-09	United States
ORF1ab_1229_NA	ORF1ab	1229	SRR15543890	3950	G	-ATA	0,993926	2021-08-09	United States
ORF1ab_1306_S	ORF1ab	1306	SRR15543890	4181	G	T	0,999115	2021-08-09	United States
ORF1ab_2046_L	ORF1ab	2046	SRR15543890	6402	C	T	0,712131	2021-08-09	United States
ORF1ab_2287_S	ORF1ab	2287	SRR15543890	7124	C	T	0,998705	2021-08-09	United States
ORF1ab_2355_S	ORF1ab	2355	SRR15543890	7328	G	T	0,0919689	2021-08-09	United States
ORF1ab_2930_L	ORF1ab	2930	SRR15543890	9053	G	T	0,998131	2021-08-09	United States
ORF1ab_3255_I	ORF1ab	3255	SRR15543890	10029	C	T	0,635342	2021-08-09	United States
ORF1ab_3538_C	ORF1ab	3538	SRR15543890	10877	G	T	0,124027	2021-08-09	United States
ORF1ab_3646_A	ORF1ab	3646	SRR15543890	11201	A	G	0,832677	2021-08-09	United States
ORF1ab_3718_F	ORF1ab	3718	SRR15543890	11417	G	T	0,993983	2021-08-09	United States
ORF1ab_314_L	ORF1ab	314	SRR15543890	14408	C	T	0,161092	2021-08-09	United States
ORF1ab_662_S	ORF1ab	662	SRR15543890	15451	G	A	0,509858	2021-08-09	United States
ORF1ab_1000_L	ORF1ab	1000	SRR15543890	16466	C	T	0,999523	2021-08-09	United States
ORF1ab_1257_V	ORF1ab	1257	SRR15543890	17236	A	G	0,99737	2021-08-09	United States
ORF1ab_1918_V	ORF1ab	1918	SRR15543890	19220	C	T	0,998923	2021-08-09	United States
S_19_R	S	19	SRR15543890	21618	C	G	0,374486	2021-08-09	United States
S_142_D	S	142	SRR15543890	21987	G	A	1	2021-08-09	United States
S_156_NA	S	156	SRR15543890	22028	G	-AGTTCA	0,997403	2021-08-09	United States
S_452_R	S	452	SRR15543890	22917	T	G	0,999524	2021-08-09	United States
S_478_K	S	478	SRR15543890	22995	C	A	0,838909	2021-08-09	United States
S_614_G	S	614	SRR15543890	23403	A	G	0,999831	2021-08-09	United States
S_681_R	S	681	SRR15543890	23604	C	G	0,999805	2021-08-09	United States
S_950_N	S	950	SRR15543890	24410	G	A	0,999915	2021-08-09	United States
ORF3a_26_L	ORF3a	26	SRR15543890	25469	C	T	0,999811	2021-08-09	United States
ORF3a_104_S	ORF3a	104	SRR15543890	25702	C	T	0,997463	2021-08-09	United States
M_82_T	M	82	SRR15543890	26767	T	C	0,996447	2021-08-09	United States
ORF7a_82_A	ORF7a	82	SRR15543890	27638	T	C	0,999794	2021-08-09	United States
ORF7a_120_I	ORF7a	120	SRR15543890	27752	C	T	1	2021-08-09	United States
ORF7b_40_I	ORF7b	40	SRR15543890	27874	C	T	0,374886	2021-08-09	United States
ORF8_118_NA	ORF8	118	SRR15543890	28247	A	-GATTTC	0,997324	2021-08-09	United States
N_10_P	N	10	SRR15543890	28302	G	C	0,965476	2021-08-09	United States
N_63_G	N	63	SRR15543890	28461	A	G	0,999139	2021-08-09	United States
N_203_M	N	203	SRR15543890	28881	G	T	0,999839	2021-08-09	United States
N_208_S	N	208	SRR15543890	28895	G	T	0,992228	2021-08-09	United States
N_215_C	N	215	SRR15543890	28916	G	T	0,998268	2021-08-09	United States
N_377_Y	N	377	SRR15543890	29402	G	T	0,999486	2021-08-09	United States
ORF1ab_1306_S	ORF1ab	1306	SRR15543891	4181	G	T	0,998316	2021-08-09	United States
ORF1ab_2046_L	ORF1ab	2046	SRR15543891	6402	C	T	0,378961	2021-08-09	United States
ORF1ab_2125_Y	ORF1ab	2125	SRR15543891	6638	C	T	0,97012	2021-08-09	United States
ORF1ab_2287_S	ORF1ab	2287	SRR15543891	7124	C	T	0,999102	2021-08-09	United States
ORF1ab_2355_S	ORF1ab	2355	SRR15543891	7328	G	T	0,0902837	2021-08-09	United States
ORF1ab_2554_V	ORF1ab	2554	SRR15543891	7926	C	T	0,992861	2021-08-09	United States
ORF1ab_2930_L	ORF1ab	2930	SRR15543891	9053	G	T	0,998554	2021-08-09	United States
ORF1ab_3255_I	ORF1ab	3255	SRR15543891	10029	C	T	0,683476	2021-08-09	United States
ORF1ab_3646_A	ORF1ab	3646	SRR15543891	11201	A	G	0,8324	2021-08-09	United States
ORF1ab_183_V	ORF1ab	183	SRR15543891	14014	T	G	0,997349	2021-08-09	United States
ORF1ab_314_L	ORF1ab	314	SRR15543891	14408	C	T	0,0909091	2021-08-09	United States
ORF1ab_662_S	ORF1ab	662	SRR15543891	15451	G	A	0,399515	2021-08-09	United States
ORF1ab_1000_L	ORF1ab	1000	SRR15543891	16466	C	T	0,999835	2021-08-09	United States
ORF1ab_1087_Y	ORF1ab	1087	SRR15543891	16726	C	T	0,995907	2021-08-09	United States
ORF1ab_1918_V	ORF1ab	1918	SRR15543891	19220	C	T	0,999374	2021-08-09	United States
S_19_R	S	19	SRR15543891	21618	C	G	0,501664	2021-08-09	United States
S_142_D	S	142	SRR15543891	21987	G	A	1	2021-08-09	United States
S_156_NA	S	156	SRR15543891	22028	G	-AGTTCA	0,996146	2021-08-09	United States
S_452_R	S	452	SRR15543891	22917	T	G	0,999539	2021-08-09	United States
S_478_K	S	478	SRR15543891	22995	C	A	0,929332	2021-08-09	United States
S_614_G	S	614	SRR15543891	23403	A	G	0,999283	2021-08-09	United States
S_681_R	S	681	SRR15543891	23604	C	G	0,999555	2021-08-09	United States
S_950_N	S	950	SRR15543891	24410	G	A	0,999651	2021-08-09	United States
ORF3a_26_L	ORF3a	26	SRR15543891	25469	C	T	0,999703	2021-08-09	United States
M_82_T	M	82	SRR15543891	26767	T	C	0,996279	2021-08-09	United States
ORF7a_82_A	ORF7a	82	SRR15543891	27638	T	C	0,999591	2021-08-09	United States
ORF7a_120_I	ORF7a	120	SRR15543891	27752	C	T	1	2021-08-09	United States
ORF7b_40_I	ORF7b	40	SRR15543891	27874	C	T	0,340429	2021-08-09	United States
ORF8_60_F	ORF8	60	SRR15543891	28073	G	T	0,881638	2021-08-09	United States
ORF8_118_NA	ORF8	118	SRR15543891	28247	A	-GATTTC	0,996324	2021-08-09	United States
N_63_G	N	63	SRR15543891	28461	A	G	1	2021-08-09	United States
N_203_M	N	203	SRR15543891	28881	G	T	0,999585	2021-08-09	United States
N_215_C	N	215	SRR15543891	28916	G	T	0,999177	2021-08-09	United States
N_377_Y	N	377	SRR15543891	29402	G	T	0,999661	2021-08-09	United States
ORF1ab_1306_S	ORF1ab	1306	SRR15543892	4181	G	T	1	2021-08-09	United States
ORF1ab_2046_L	ORF1ab	2046	SRR15543892	6402	C	T	0,884423	2021-08-09	United States
ORF1ab_2287_S	ORF1ab	2287	SRR15543892	7124	C	T	0,999483	2021-08-09	United States
ORF1ab_2355_S	ORF1ab	2355	SRR15543892	7328	G	T	0,0862069	2021-08-09	United States
ORF1ab_2930_L	ORF1ab	2930	SRR15543892	9053	G	T	0,997712	2021-08-09	United States
ORF1ab_3255_I	ORF1ab	3255	SRR15543892	10029	C	T	0,455354	2021-08-09	United States
ORF1ab_3392_V	ORF1ab	3392	SRR15543892	10440	C	T	0,997101	2021-08-09	United States
ORF1ab_3646_A	ORF1ab	3646	SRR15543892	11201	A	G	0,82288	2021-08-09	United States
ORF1ab_314_L	ORF1ab	314	SRR15543892	14408	C	T	0,262868	2021-08-09	United States
ORF1ab_662_S	ORF1ab	662	SRR15543892	15451	G	A	0,675345	2021-08-09	United States
ORF1ab_1000_L	ORF1ab	1000	SRR15543892	16466	C	T	0,999647	2021-08-09	United States
ORF1ab_1257_V	ORF1ab	1257	SRR15543892	17236	A	G	0,996952	2021-08-09	United States
ORF1ab_1779_G	ORF1ab	1779	SRR15543892	18802	A	G	0,997507	2021-08-09	United States
ORF1ab_1918_V	ORF1ab	1918	SRR15543892	19220	C	T	0,998265	2021-08-09	United States
S_19_R	S	19	SRR15543892	21618	C	G	0,644921	2021-08-09	United States
S_142_D	S	142	SRR15543892	21987	G	A	1	2021-08-09	United States
S_156_NA	S	156	SRR15543892	22028	G	-AGTTCA	0,997868	2021-08-09	United States
S_220_L	S	220	SRR15543892	22220	T	C	0,996979	2021-08-09	United States
S_452_R	S	452	SRR15543892	22917	T	G	0,995851	2021-08-09	United States
S_478_K	S	478	SRR15543892	22995	C	A	0,721841	2021-08-09	United States
S_614_G	S	614	SRR15543892	23403	A	G	1	2021-08-09	United States
S_681_R	S	681	SRR15543892	23604	C	G	0,99936	2021-08-09	United States
S_950_N	S	950	SRR15543892	24410	G	A	1	2021-08-09	United States
ORF3a_26_L	ORF3a	26	SRR15543892	25469	C	T	0,999776	2021-08-09	United States
M_82_T	M	82	SRR15543892	26767	T	C	0,995862	2021-08-09	United States
ORF7a_82_A	ORF7a	82	SRR15543892	27638	T	C	1	2021-08-09	United States
ORF7a_120_I	ORF7a	120	SRR15543892	27752	C	T	1	2021-08-09	United States
ORF7b_40_I	ORF7b	40	SRR15543892	27874	C	T	0,693951	2021-08-09	United States
ORF8_118_NA	ORF8	118	SRR15543892	28247	A	-GATTTC	0,995312	2021-08-09	United States
N_63_G	N	63	SRR15543892	28461	A	G	1	2021-08-09	United States
N_203_M	N	203	SRR15543892	28881	G	T	0,999332	2021-08-09	United States
N_215_C	N	215	SRR15543892	28916	G	T	0,998217	2021-08-09	United States
N_377_Y	N	377	SRR15543892	29402	G	T	0,999726	2021-08-09	United States
ORF1ab_1306_S	ORF1ab	1306	SRR15543894	4181	G	T	0,998244	2021-08-09	United States
ORF1ab_2046_L	ORF1ab	2046	SRR15543894	6402	C	T	0,505058	2021-08-09	United States
ORF1ab_2125_Y	ORF1ab	2125	SRR15543894	6638	C	T	0,973201	2021-08-09	United States
ORF1ab_2287_S	ORF1ab	2287	SRR15543894	7124	C	T	0,998831	2021-08-09	United States
ORF1ab_2355_S	ORF1ab	2355	SRR15543894	7328	G	T	0,113208	2021-08-09	United States
ORF1ab_2554_V	ORF1ab	2554	SRR15543894	7926	C	T	0,994833	2021-08-09	United States
ORF1ab_2930_L	ORF1ab	2930	SRR15543894	9053	G	T	0,996466	2021-08-09	United States
ORF1ab_3255_I	ORF1ab	3255	SRR15543894	10029	C	T	0,524909	2021-08-09	United States
ORF1ab_3646_A	ORF1ab	3646	SRR15543894	11201	A	G	0,869558	2021-08-09	United States
ORF1ab_183_V	ORF1ab	183	SRR15543894	14014	T	G	0,994604	2021-08-09	United States
ORF1ab_314_L	ORF1ab	314	SRR15543894	14408	C	T	0,0847805	2021-08-09	United States
ORF1ab_662_S	ORF1ab	662	SRR15543894	15451	G	A	0,40961	2021-08-09	United States
ORF1ab_1000_L	ORF1ab	1000	SRR15543894	16466	C	T	0,999745	2021-08-09	United States
ORF1ab_1087_Y	ORF1ab	1087	SRR15543894	16726	C	T	0,995321	2021-08-09	United States
ORF1ab_1918_V	ORF1ab	1918	SRR15543894	19220	C	T	0,99879	2021-08-09	United States
S_19_R	S	19	SRR15543894	21618	C	G	0,419365	2021-08-09	United States
S_142_D	S	142	SRR15543894	21987	G	A	1	2021-08-09	United States
S_156_NA	S	156	SRR15543894	22028	G	-AGTTCA	0,984127	2021-08-09	United States
S_452_R	S	452	SRR15543894	22917	T	G	0,997832	2021-08-09	United States
S_478_K	S	478	SRR15543894	22995	C	A	0,859321	2021-08-09	United States
S_614_G	S	614	SRR15543894	23403	A	G	1	2021-08-09	United States
S_681_R	S	681	SRR15543894	23604	C	G	0,99992	2021-08-09	United States
S_950_N	S	950	SRR15543894	24410	G	A	1	2021-08-09	United States
ORF3a_26_L	ORF3a	26	SRR15543894	25469	C	T	0,999736	2021-08-09	United States
M_82_T	M	82	SRR15543894	26767	T	C	0,996176	2021-08-09	United States
ORF7a_82_A	ORF7a	82	SRR15543894	27638	T	C	0,999867	2021-08-09	United States
ORF7a_120_I	ORF7a	120	SRR15543894	27752	C	T	0,999824	2021-08-09	United States
ORF7b_40_I	ORF7b	40	SRR15543894	27874	C	T	0,354337	2021-08-09	United States
ORF8_60_F	ORF8	60	SRR15543894	28073	G	T	0,877334	2021-08-09	United States
ORF8_118_NA	ORF8	118	SRR15543894	28247	A	-GATTTC	0,993551	2021-08-09	United States
N_63_G	N	63	SRR15543894	28461	A	G	1	2021-08-09	United States
N_203_M	N	203	SRR15543894	28881	G	T	0,999874	2021-08-09	United States
N_215_C	N	215	SRR15543894	28916	G	T	0,997772	2021-08-09	United States
N_377_Y	N	377	SRR15543894	29402	G	T	0,999497	2021-08-09	United States
ORF1ab_1306_S	ORF1ab	1306	SRR15543895	4181	G	T	0,998732	2021-08-09	United States
ORF1ab_2046_L	ORF1ab	2046	SRR15543895	6402	C	T	0,573956	2021-08-09	United States
ORF1ab_2074_G	ORF1ab	2074	SRR15543895	6486	A	G	0,995415	2021-08-09	United States
ORF1ab_2287_S	ORF1ab	2287	SRR15543895	7124	C	T	0,999432	2021-08-09	United States
ORF1ab_2355_S	ORF1ab	2355	SRR15543895	7328	G	T	0,0903846	2021-08-09	United States
ORF1ab_2930_L	ORF1ab	2930	SRR15543895	9053	G	T	0,995754	2021-08-09	United States
ORF1ab_3255_I	ORF1ab	3255	SRR15543895	10029	C	T	0,268081	2021-08-09	United States
ORF1ab_3646_A	ORF1ab	3646	SRR15543895	11201	A	G	0,951237	2021-08-09	United States
ORF1ab_314_L	ORF1ab	314	SRR15543895	14408	C	T	0,325722	2021-08-09	United States
ORF1ab_662_S	ORF1ab	662	SRR15543895	15451	G	A	0,691355	2021-08-09	United States
ORF1ab_1000_L	ORF1ab	1000	SRR15543895	16466	C	T	0,999526	2021-08-09	United States
ORF1ab_1257_V	ORF1ab	1257	SRR15543895	17236	A	G	0,998301	2021-08-09	United States
ORF1ab_1918_V	ORF1ab	1918	SRR15543895	19220	C	T	0,998934	2021-08-09	United States
S_19_R	S	19	SRR15543895	21618	C	G	0,701508	2021-08-09	United States
S_142_D	S	142	SRR15543895	21987	G	A	1	2021-08-09	United States
S_156_NA	S	156	SRR15543895	22028	G	-AGTTCA	0,995791	2021-08-09	United States
S_452_R	S	452	SRR15543895	22917	T	G	0,998974	2021-08-09	United States
S_478_K	S	478	SRR15543895	22995	C	A	0,768425	2021-08-09	United States
S_614_G	S	614	SRR15543895	23403	A	G	0,999552	2021-08-09	United States
S_681_R	S	681	SRR15543895	23604	C	G	0,999893	2021-08-09	United States
S_950_N	S	950	SRR15543895	24410	G	A	0,99985	2021-08-09	United States
ORF3a_26_L	ORF3a	26	SRR15543895	25469	C	T	0,999788	2021-08-09	United States
M_82_T	M	82	SRR15543895	26767	T	C	0,992909	2021-08-09	United States
ORF7a_82_A	ORF7a	82	SRR15543895	27638	T	C	1	2021-08-09	United States
ORF7a_120_I	ORF7a	120	SRR15543895	27752	C	T	0,99964	2021-08-09	United States
ORF7b_40_I	ORF7b	40	SRR15543895	27874	C	T	0,712736	2021-08-09	United States
ORF8_118_NA	ORF8	118	SRR15543895	28247	A	-GATTTC	0,988744	2021-08-09	United States
N_63_G	N	63	SRR15543895	28461	A	G	0,999897	2021-08-09	United States
N_203_M	N	203	SRR15543895	28881	G	T	0,999559	2021-08-09	United States
N_215_C	N	215	SRR15543895	28916	G	T	0,998534	2021-08-09	United States
N_377_Y	N	377	SRR15543895	29402	G	T	0,999198	2021-08-09	United States
ORF1ab_1306_S	ORF1ab	1306	SRR15543896	4181	G	T	0,998881	2021-08-09	United States
ORF1ab_2046_L	ORF1ab	2046	SRR15543896	6402	C	T	0,546182	2021-08-09	United States
ORF1ab_2125_Y	ORF1ab	2125	SRR15543896	6638	C	T	0,922705	2021-08-09	United States
ORF1ab_2287_S	ORF1ab	2287	SRR15543896	7124	C	T	1	2021-08-09	United States
ORF1ab_2355_S	ORF1ab	2355	SRR15543896	7328	G	T	0,102804	2021-08-09	United States
ORF1ab_2554_V	ORF1ab	2554	SRR15543896	7926	C	T	0,990783	2021-08-09	United States
ORF1ab_2930_L	ORF1ab	2930	SRR15543896	9053	G	T	0,997821	2021-08-09	United States
ORF1ab_3255_I	ORF1ab	3255	SRR15543896	10029	C	T	0,651433	2021-08-09	United States
ORF1ab_3646_A	ORF1ab	3646	SRR15543896	11201	A	G	0,74572	2021-08-09	United States
ORF1ab_183_V	ORF1ab	183	SRR15543896	14014	T	G	0,97971	2021-08-09	United States
ORF1ab_314_L	ORF1ab	314	SRR15543896	14408	C	T	0,123395	2021-08-09	United States
ORF1ab_662_S	ORF1ab	662	SRR15543896	15451	G	A	0,456393	2021-08-09	United States
ORF1ab_1000_L	ORF1ab	1000	SRR15543896	16466	C	T	0,998534	2021-08-09	United States
ORF1ab_1087_Y	ORF1ab	1087	SRR15543896	16726	C	T	0,98928	2021-08-09	United States
ORF1ab_1918_V	ORF1ab	1918	SRR15543896	19220	C	T	0,999624	2021-08-09	United States
S_19_R	S	19	SRR15543896	21618	C	G	0,508197	2021-08-09	United States
S_452_R	S	452	SRR15543896	22917	T	G	1	2021-08-09	United States
S_478_K	S	478	SRR15543896	22995	C	A	0,893709	2021-08-09	United States
S_614_G	S	614	SRR15543896	23403	A	G	1	2021-08-09	United States
S_681_R	S	681	SRR15543896	23604	C	G	0,999146	2021-08-09	United States
S_950_N	S	950	SRR15543896	24410	G	A	1	2021-08-09	United States
ORF3a_26_L	ORF3a	26	SRR15543896	25469	C	T	1	2021-08-09	United States
M_82_T	M	82	SRR15543896	26767	T	C	0,997807	2021-08-09	United States
ORF7a_82_A	ORF7a	82	SRR15543896	27638	T	C	1	2021-08-09	United States
ORF7a_120_I	ORF7a	120	SRR15543896	27752	C	T	1	2021-08-09	United States
ORF7b_40_I	ORF7b	40	SRR15543896	27874	C	T	0,321875	2021-08-09	United States
ORF8_60_F	ORF8	60	SRR15543896	28073	G	T	0,900881	2021-08-09	United States
ORF8_118_NA	ORF8	118	SRR15543896	28247	A	-GATTTC	0,995255	2021-08-09	United States
N_63_G	N	63	SRR15543896	28461	A	G	1	2021-08-09	United States
N_203_M	N	203	SRR15543896	28881	G	T	1	2021-08-09	United States
N_215_C	N	215	SRR15543896	28916	G	T	0,996262	2021-08-09	United States
N_377_Y	N	377	SRR15543896	29402	G	T	0,99945	2021-08-09	United States
ORF1ab_1306_S	ORF1ab	1306	SRR15543897	4181	G	T	1	2021-08-09	United States
ORF1ab_2046_L	ORF1ab	2046	SRR15543897	6402	C	T	0,491899	2021-08-09	United States
ORF1ab_2287_S	ORF1ab	2287	SRR15543897	7124	C	T	1	2021-08-09	United States
ORF1ab_2554_V	ORF1ab	2554	SRR15543897	7926	C	T	0,993243	2021-08-09	United States
ORF1ab_2930_L	ORF1ab	2930	SRR15543897	9053	G	T	0,996063	2021-08-09	United States
ORF1ab_3255_I	ORF1ab	3255	SRR15543897	10029	C	T	0,662304	2021-08-09	United States
ORF1ab_3646_A	ORF1ab	3646	SRR15543897	11201	A	G	0,809875	2021-08-09	United States
ORF1ab_183_V	ORF1ab	183	SRR15543897	14014	T	G	0,997928	2021-08-09	United States
ORF1ab_314_L	ORF1ab	314	SRR15543897	14408	C	T	0,151868	2021-08-09	United States
ORF1ab_662_S	ORF1ab	662	SRR15543897	15451	G	A	0,52378	2021-08-09	United States
ORF1ab_1000_L	ORF1ab	1000	SRR15543897	16466	C	T	0,997409	2021-08-09	United States
ORF1ab_1918_V	ORF1ab	1918	SRR15543897	19220	C	T	0,99907	2021-08-09	United States
S_19_R	S	19	SRR15543897	21618	C	G	0,579642	2021-08-09	United States
S_452_R	S	452	SRR15543897	22917	T	G	1	2021-08-09	United States
S_478_K	S	478	SRR15543897	22995	C	A	0,928571	2021-08-09	United States
S_614_G	S	614	SRR15543897	23403	A	G	1	2021-08-09	United States
S_681_R	S	681	SRR15543897	23604	C	G	0,996567	2021-08-09	United States
S_950_N	S	950	SRR15543897	24410	G	A	1	2021-08-09	United States
ORF3a_26_L	ORF3a	26	SRR15543897	25469	C	T	1	2021-08-09	United States
ORF3a_72_T	ORF3a	72	SRR15543897	25606	G	A	0,994211	2021-08-09	United States
M_82_T	M	82	SRR15543897	26767	T	C	0,997743	2021-08-09	United States
ORF7a_82_A	ORF7a	82	SRR15543897	27638	T	C	0,99631	2021-08-09	United States
ORF7a_120_I	ORF7a	120	SRR15543897	27752	C	T	1	2021-08-09	United States
ORF7b_40_I	ORF7b	40	SRR15543897	27874	C	T	0,527066	2021-08-09	United States
ORF8_118_NA	ORF8	118	SRR15543897	28247	A	-GATTTC	0,995272	2021-08-09	United States
N_63_G	N	63	SRR15543897	28461	A	G	1	2021-08-09	United States
N_203_M	N	203	SRR15543897	28881	G	T	1	2021-08-09	United States
N_215_C	N	215	SRR15543897	28916	G	T	1	2021-08-09	United States
N_377_Y	N	377	SRR15543897	29402	G	T	0,9992	2021-08-09	United States
ORF1ab_1306_S	ORF1ab	1306	SRR15543900	4181	G	T	0,994413	2021-08-09	United States
ORF1ab_2046_L	ORF1ab	2046	SRR15543900	6402	C	T	0,789765	2021-08-09	United States
ORF1ab_2135_R	ORF1ab	2135	SRR15543900	6668	T	C	1	2021-08-09	United States
ORF1ab_2287_S	ORF1ab	2287	SRR15543900	7124	C	T	0,996094	2021-08-09	United States
ORF1ab_2355_S	ORF1ab	2355	SRR15543900	7328	G	T	0,0895522	2021-08-09	United States
ORF1ab_2930_L	ORF1ab	2930	SRR15543900	9053	G	T	0,996656	2021-08-09	United States
ORF1ab_3255_I	ORF1ab	3255	SRR15543900	10029	C	T	0,476378	2021-08-09	United States
ORF1ab_3646_A	ORF1ab	3646	SRR15543900	11201	A	G	0,782979	2021-08-09	United States
ORF1ab_314_L	ORF1ab	314	SRR15543900	14408	C	T	0,161956	2021-08-09	United States
ORF1ab_662_S	ORF1ab	662	SRR15543900	15451	G	A	0,570552	2021-08-09	United States
ORF1ab_1000_L	ORF1ab	1000	SRR15543900	16466	C	T	1	2021-08-09	United States
ORF1ab_1219_S	ORF1ab	1219	SRR15543900	17122	G	T	0,889344	2021-08-09	United States
ORF1ab_1918_V	ORF1ab	1918	SRR15543900	19220	C	T	0,999561	2021-08-09	United States
S_19_R	S	19	SRR15543900	21618	C	G	0,645465	2021-08-09	United States
S_452_R	S	452	SRR15543900	22917	T	G	0,993333	2021-08-09	United States
S_478_K	S	478	SRR15543900	22995	C	A	0,894737	2021-08-09	United States
S_614_G	S	614	SRR15543900	23403	A	G	1	2021-08-09	United States
S_681_R	S	681	SRR15543900	23604	C	G	0,995822	2021-08-09	United States
S_950_N	S	950	SRR15543900	24410	G	A	1	2021-08-09	United States
ORF3a_26_L	ORF3a	26	SRR15543900	25469	C	T	1	2021-08-09	United States
M_82_T	M	82	SRR15543900	26767	T	C	0,994764	2021-08-09	United States
ORF7a_82_A	ORF7a	82	SRR15543900	27638	T	C	0,983607	2021-08-09	United States
ORF7a_120_I	ORF7a	120	SRR15543900	27752	C	T	1	2021-08-09	United States
ORF7b_40_I	ORF7b	40	SRR15543900	27874	C	T	0,703448	2021-08-09	United States
ORF8_118_NA	ORF8	118	SRR15543900	28247	A	-GATTTC	0,996633	2021-08-09	United States
N_63_G	N	63	SRR15543900	28461	A	G	1	2021-08-09	United States
N_203_M	N	203	SRR15543900	28881	G	T	1	2021-08-09	United States
N_215_C	N	215	SRR15543900	28916	G	T	0,995181	2021-08-09	United States
N_377_Y	N	377	SRR15543900	29402	G	T	1	2021-08-09	United States
ORF1ab_767_K	ORF1ab	767	SRR15543904	2564	G	A	0,996342	2021-08-09	United States
ORF1ab_1228_G	ORF1ab	1228	SRR15543904	3948	A	G	0,997453	2021-08-09	United States
ORF1ab_1306_S	ORF1ab	1306	SRR15543904	4181	G	T	0,999324	2021-08-09	United States
ORF1ab_2046_L	ORF1ab	2046	SRR15543904	6402	C	T	0,484794	2021-08-09	United States
ORF1ab_2287_S	ORF1ab	2287	SRR15543904	7124	C	T	0,999362	2021-08-09	United States
ORF1ab_2930_L	ORF1ab	2930	SRR15543904	9053	G	T	0,999146	2021-08-09	United States
ORF1ab_3255_I	ORF1ab	3255	SRR15543904	10029	C	T	0,244764	2021-08-09	United States
ORF1ab_3646_A	ORF1ab	3646	SRR15543904	11201	A	G	0,952044	2021-08-09	United States
ORF1ab_3766_F	ORF1ab	3766	SRR15543904	11562	G	T	0,909968	2021-08-09	United States
ORF1ab_314_L	ORF1ab	314	SRR15543904	14408	C	T	0,291987	2021-08-09	United States
ORF1ab_662_S	ORF1ab	662	SRR15543904	15451	G	A	0,623322	2021-08-09	United States
ORF1ab_1000_L	ORF1ab	1000	SRR15543904	16466	C	T	0,999621	2021-08-09	United States
ORF1ab_1918_V	ORF1ab	1918	SRR15543904	19220	C	T	0,999407	2021-08-09	United States
ORF1ab_2612_S	ORF1ab	2612	SRR15543904	21301	C	T	0,996867	2021-08-09	United States
S_19_R	S	19	SRR15543904	21618	C	G	0,759119	2021-08-09	United States
S_142_D	S	142	SRR15543904	21987	G	A	0,999808	2021-08-09	United States
S_156_NA	S	156	SRR15543904	22028	G	-AGTTCA	0,993177	2021-08-09	United States
S_452_R	S	452	SRR15543904	22917	T	G	0,999621	2021-08-09	United States
S_478_K	S	478	SRR15543904	22995	C	A	0,742699	2021-08-09	United States
S_614_G	S	614	SRR15543904	23403	A	G	0,999937	2021-08-09	United States
S_681_R	S	681	SRR15543904	23604	C	G	0,999642	2021-08-09	United States
S_950_N	S	950	SRR15543904	24410	G	A	0,999778	2021-08-09	United States
ORF3a_26_L	ORF3a	26	SRR15543904	25469	C	T	0,999767	2021-08-09	United States
ORF3a_239_Q	ORF3a	239	SRR15543904	26107	G	C	0,398704	2021-08-09	United States
M_82_T	M	82	SRR15543904	26767	T	C	0,994185	2021-08-09	United States
ORF7a_82_A	ORF7a	82	SRR15543904	27638	T	C	0,999487	2021-08-09	United States
ORF7a_120_I	ORF7a	120	SRR15543904	27752	C	T	0,999669	2021-08-09	United States
ORF7b_40_I	ORF7b	40	SRR15543904	27874	C	T	0,703167	2021-08-09	United States
ORF8_118_NA	ORF8	118	SRR15543904	28247	A	-GATTTC	0,995761	2021-08-09	United States
N_63_G	N	63	SRR15543904	28461	A	G	0,99951	2021-08-09	United States
ORF1ab_309_L	ORF1ab	309	SRR15543907	1191	C	T	0,539628	2021-08-09	United States
ORF1ab_1640_L	ORF1ab	1640	SRR15543907	5184	C	T	0,958333	2021-08-09	United States
ORF1ab_1921_Q	ORF1ab	1921	SRR15543907	6027	C	A	0,722513	2021-08-09	United States
ORF1ab_2980_N	ORF1ab	2980	SRR15543907	9203	G	A	0,948832	2021-08-09	United States
ORF1ab_3138_S	ORF1ab	3138	SRR15543907	9678	T	C	0,29717	2021-08-09	United States
ORF1ab_3580_Q	ORF1ab	3580	SRR15543907	11005	C	A	0,745614	2021-08-09	United States
ORF1ab_314_L	ORF1ab	314	SRR15543907	14408	C	T	0,112195	2021-08-09	United States
ORF1ab_2310_R	ORF1ab	2310	SRR15543907	20396	A	G	0,992857	2021-08-09	United States
ORF1ab_2324_I	ORF1ab	2324	SRR15543907	20438	G	T	0,992958	2021-08-09	United States
S_19_R	S	19	SRR15543907	21618	C	G	0,548589	2021-08-09	United States
S_77_T	S	77	SRR15543907	21792	A	C	0,983696	2021-08-09	United States
S_452_R	S	452	SRR15543907	22917	T	G	0,994845	2021-08-09	United States
S_478_K	S	478	SRR15543907	22995	C	A	1	2021-08-09	United States
S_484_Q	S	484	SRR15543907	23012	G	C	0,973404	2021-08-09	United States
S_614_G	S	614	SRR15543907	23403	A	G	1	2021-08-09	United States
S_681_R	S	681	SRR15543907	23604	C	G	1	2021-08-09	United States
S_950_N	S	950	SRR15543907	24410	G	A	0,998124	2021-08-09	United States
ORF3a_26_L	ORF3a	26	SRR15543907	25469	C	T	1	2021-08-09	United States
M_82_T	M	82	SRR15543907	26767	T	C	0,989474	2021-08-09	United States
ORF7a_82_A	ORF7a	82	SRR15543907	27638	T	C	1	2021-08-09	United States
ORF7a_120_I	ORF7a	120	SRR15543907	27752	C	T	1	2021-08-09	United States
N_63_G	N	63	SRR15543907	28461	A	G	1	2021-08-09	United States
N_203_M	N	203	SRR15543907	28881	G	T	1	2021-08-09	United States
N_215_C	N	215	SRR15543907	28916	G	T	0,0511628	2021-08-09	United States
N_377_Y	N	377	SRR15543907	29402	G	T	1	2021-08-09	United States
ORF1ab_674_G	ORF1ab	674	SRR15543908	2285	A	G	0,995673	2021-08-09	United States
ORF1ab_1306_S	ORF1ab	1306	SRR15543908	4181	G	T	0,998648	2021-08-09	United States
ORF1ab_1758_H	ORF1ab	1758	SRR15543908	5539	G	T	0,997823	2021-08-09	United States
ORF1ab_2046_L	ORF1ab	2046	SRR15543908	6402	C	T	0,234625	2021-08-09	United States
ORF1ab_2287_S	ORF1ab	2287	SRR15543908	7124	C	T	0,998306	2021-08-09	United States
ORF1ab_2355_S	ORF1ab	2355	SRR15543908	7328	G	T	0,0912863	2021-08-09	United States
ORF1ab_2930_L	ORF1ab	2930	SRR15543908	9053	G	T	0,998558	2021-08-09	United States
ORF1ab_3255_I	ORF1ab	3255	SRR15543908	10029	C	T	0,759529	2021-08-09	United States
ORF1ab_3483_F	ORF1ab	3483	SRR15543908	10712	C	T	0,232526	2021-08-09	United States
ORF1ab_3646_A	ORF1ab	3646	SRR15543908	11201	A	G	0,827359	2021-08-09	United States
ORF1ab_314_L	ORF1ab	314	SRR15543908	14408	C	T	0,0573996	2021-08-09	United States
ORF1ab_662_S	ORF1ab	662	SRR15543908	15451	G	A	0,334971	2021-08-09	United States
ORF1ab_1000_L	ORF1ab	1000	SRR15543908	16466	C	T	1	2021-08-09	United States
ORF1ab_1918_V	ORF1ab	1918	SRR15543908	19220	C	T	0,998498	2021-08-09	United States
S_19_R	S	19	SRR15543908	21618	C	G	0,374161	2021-08-09	United States
S_112_L	S	112	SRR15543908	21897	C	T	1	2021-08-09	United States
S_142_D	S	142	SRR15543908	21987	G	A	1	2021-08-09	United States
S_156_NA	S	156	SRR15543908	22028	G	-AGTTCA	1	2021-08-09	United States
S_452_R	S	452	SRR15543908	22917	T	G	0,998898	2021-08-09	United States
S_478_K	S	478	SRR15543908	22995	C	A	0,950298	2021-08-09	United States
S_614_G	S	614	SRR15543908	23403	A	G	1	2021-08-09	United States
S_681_R	S	681	SRR15543908	23604	C	G	0,999855	2021-08-09	United States
S_950_N	S	950	SRR15543908	24410	G	A	1	2021-08-09	United States
ORF3a_26_L	ORF3a	26	SRR15543908	25469	C	T	0,999777	2021-08-09	United States
ORF3a_239_Q	ORF3a	239	SRR15543908	26107	G	C	0,418276	2021-08-09	United States
M_82_T	M	82	SRR15543908	26767	T	C	0,998389	2021-08-09	United States
ORF7a_82_A	ORF7a	82	SRR15543908	27638	T	C	1	2021-08-09	United States
ORF7a_120_I	ORF7a	120	SRR15543908	27752	C	T	1	2021-08-09	United States
ORF7b_40_I	ORF7b	40	SRR15543908	27874	C	T	0,299208	2021-08-09	United States
ORF8_118_NA	ORF8	118	SRR15543908	28247	A	-GATTTC	0,996789	2021-08-09	United States
N_63_G	N	63	SRR15543908	28461	A	G	1	2021-08-09	United States
N_203_M	N	203	SRR15543908	28881	G	T	0,999145	2021-08-09	United States
N_215_C	N	215	SRR15543908	28916	G	T	0,99407	2021-08-09	United States
N_377_Y	N	377	SRR15543908	29402	G	T	0,999706	2021-08-09	United States
ORF1ab_322_R	ORF1ab	322	SRR15543910	1230	A	G	0,996813	2021-08-09	United States
ORF1ab_1220_H	ORF1ab	1220	SRR15543910	3924	C	A	0,996465	2021-08-09	United States
ORF1ab_1640_L	ORF1ab	1640	SRR15543910	5184	C	T	0,916924	2021-08-09	United States
ORF1ab_3209_V	ORF1ab	3209	SRR15543910	9891	C	T	0,997909	2021-08-09	United States
ORF1ab_3718_A	ORF1ab	3718	SRR15543910	11418	T	C	0,997	2021-08-09	United States
ORF1ab_3750_I	ORF1ab	3750	SRR15543910	11514	C	T	0,99125	2021-08-09	United States
ORF1ab_314_L	ORF1ab	314	SRR15543910	14408	C	T	0,226497	2021-08-09	United States
ORF1ab_502_R	ORF1ab	502	SRR15543910	14972	A	G	0,110087	2021-08-09	United States
ORF1ab_662_S	ORF1ab	662	SRR15543910	15451	G	A	0,633521	2021-08-09	United States
ORF1ab_1000_L	ORF1ab	1000	SRR15543910	16466	C	T	0,999684	2021-08-09	United States
ORF1ab_1197_I	ORF1ab	1197	SRR15543910	17058	G	T	0,997839	2021-08-09	United States
S_19_R	S	19	SRR15543910	21618	C	G	0,970241	2021-08-09	United States
S_142_D	S	142	SRR15543910	21987	G	A	0,999732	2021-08-09	United States
S_156_NA	S	156	SRR15543910	22028	G	-AGTTCA	0,996462	2021-08-09	United States
S_222_V	S	222	SRR15543910	22227	C	T	0,996383	2021-08-09	United States
S_452_R	S	452	SRR15543910	22917	T	G	0,999342	2021-08-09	United States
S_478_K	S	478	SRR15543910	22995	C	A	0,685061	2021-08-09	United States
S_614_G	S	614	SRR15543910	23403	A	G	0,999706	2021-08-09	United States
S_681_R	S	681	SRR15543910	23604	C	G	0,99976	2021-08-09	United States
S_950_N	S	950	SRR15543910	24410	G	A	0,999826	2021-08-09	United States
ORF3a_26_L	ORF3a	26	SRR15543910	25469	C	T	0,999769	2021-08-09	United States
ORF3a_224_C	ORF3a	224	SRR15543910	26062	G	T	0,996299	2021-08-09	United States
M_82_T	M	82	SRR15543910	26767	T	C	0,992604	2021-08-09	United States
M_197_N	M	197	SRR15543910	27112	G	A	0,99359	2021-08-09	United States
ORF7a_82_A	ORF7a	82	SRR15543910	27638	T	C	0,999603	2021-08-09	United States
ORF7a_120_I	ORF7a	120	SRR15543910	27752	C	T	0,999788	2021-08-09	United States
ORF8_118_NA	ORF8	118	SRR15543910	28247	A	-GATTTC	0,995866	2021-08-09	United States
N_63_G	N	63	SRR15543910	28461	A	G	0,999707	2021-08-09	United States
N_203_M	N	203	SRR15543910	28881	G	T	0,999563	2021-08-09	United States
N_377_Y	N	377	SRR15543910	29402	G	T	0,999597	2021-08-09	United States
ORF1ab_150_D	ORF1ab	150	SRR15543911	714	G	A	0,997144	2021-08-09	United States
ORF1ab_1306_S	ORF1ab	1306	SRR15543911	4181	G	T	0,998807	2021-08-09	United States
ORF1ab_2046_L	ORF1ab	2046	SRR15543911	6402	C	T	0,0977162	2021-08-09	United States
ORF1ab_2125_Y	ORF1ab	2125	SRR15543911	6638	C	T	0,944082	2021-08-09	United States
ORF1ab_2287_S	ORF1ab	2287	SRR15543911	7124	C	T	0,998271	2021-08-09	United States
ORF1ab_2355_S	ORF1ab	2355	SRR15543911	7328	G	T	0,0815603	2021-08-09	United States
ORF1ab_2554_V	ORF1ab	2554	SRR15543911	7926	C	T	0,996344	2021-08-09	United States
ORF1ab_2930_L	ORF1ab	2930	SRR15543911	9053	G	T	0,99949	2021-08-09	United States
ORF1ab_3255_I	ORF1ab	3255	SRR15543911	10029	C	T	0,809457	2021-08-09	United States
ORF1ab_3646_A	ORF1ab	3646	SRR15543911	11201	A	G	0,791086	2021-08-09	United States
ORF1ab_183_V	ORF1ab	183	SRR15543911	14014	T	G	0,996876	2021-08-09	United States
ORF1ab_314_L	ORF1ab	314	SRR15543911	14408	C	T	0,0809039	2021-08-09	United States
ORF1ab_662_S	ORF1ab	662	SRR15543911	15451	G	A	0,312109	2021-08-09	United States
ORF1ab_1000_L	ORF1ab	1000	SRR15543911	16466	C	T	0,999602	2021-08-09	United States
ORF1ab_1087_Y	ORF1ab	1087	SRR15543911	16726	C	T	0,997525	2021-08-09	United States
ORF1ab_1918_V	ORF1ab	1918	SRR15543911	19220	C	T	0,998955	2021-08-09	United States
ORF1ab_2287_I	ORF1ab	2287	SRR15543911	20326	G	A	0,99524	2021-08-09	United States
S_19_R	S	19	SRR15543911	21618	C	G	0,514077	2021-08-09	United States
S_142_D	S	142	SRR15543911	21987	G	A	1	2021-08-09	United States
S_156_NA	S	156	SRR15543911	22028	G	-AGTTCA	0,981132	2021-08-09	United States
S_452_R	S	452	SRR15543911	22917	T	G	0,999645	2021-08-09	United States
S_478_K	S	478	SRR15543911	22995	C	A	0,973999	2021-08-09	United States
S_614_G	S	614	SRR15543911	23403	A	G	1	2021-08-09	United States
S_681_R	S	681	SRR15543911	23604	C	G	0,999387	2021-08-09	United States
S_950_N	S	950	SRR15543911	24410	G	A	0,999886	2021-08-09	United States
ORF3a_26_L	ORF3a	26	SRR15543911	25469	C	T	0,999808	2021-08-09	United States
ORF3a_185_L	ORF3a	185	SRR15543911	25946	A	T	0,413223	2021-08-09	United States
M_82_T	M	82	SRR15543911	26767	T	C	0,993191	2021-08-09	United States
ORF7a_82_A	ORF7a	82	SRR15543911	27638	T	C	0,998984	2021-08-09	United States
ORF7a_120_I	ORF7a	120	SRR15543911	27752	C	T	1	2021-08-09	United States
ORF7b_40_I	ORF7b	40	SRR15543911	27874	C	T	0,133154	2021-08-09	United States
ORF8_60_F	ORF8	60	SRR15543911	28073	G	T	0,854258	2021-08-09	United States
ORF8_118_NA	ORF8	118	SRR15543911	28247	A	-GATTTC	0,996994	2021-08-09	United States
N_63_G	N	63	SRR15543911	28461	A	G	1	2021-08-09	United States
N_203_M	N	203	SRR15543911	28881	G	T	0,999631	2021-08-09	United States
N_215_C	N	215	SRR15543911	28916	G	T	0,997986	2021-08-09	United States
N_377_Y	N	377	SRR15543911	29402	G	T	0,999541	2021-08-09	United States
ORF1ab_1306_S	ORF1ab	1306	SRR15543912	4181	G	T	0,999471	2021-08-09	United States
ORF1ab_1935_V	ORF1ab	1935	SRR15543912	6068	A	G	0,99627	2021-08-09	United States
ORF1ab_2046_L	ORF1ab	2046	SRR15543912	6402	C	T	0,273495	2021-08-09	United States
ORF1ab_2287_S	ORF1ab	2287	SRR15543912	7124	C	T	0,999085	2021-08-09	United States
ORF1ab_2355_T	ORF1ab	2355	SRR15543912	7328	G	A	0,998914	2021-08-09	United States
ORF1ab_2930_L	ORF1ab	2930	SRR15543912	9053	G	T	0,99926	2021-08-09	United States
ORF1ab_3148_T	ORF1ab	3148	SRR15543912	9708	T	C	0,997279	2021-08-09	United States
ORF1ab_3255_I	ORF1ab	3255	SRR15543912	10029	C	T	0,810275	2021-08-09	United States
ORF1ab_3336_I	ORF1ab	3336	SRR15543912	10271	G	A	0,993316	2021-08-09	United States
ORF1ab_3646_A	ORF1ab	3646	SRR15543912	11201	A	G	0,807684	2021-08-09	United States
ORF1ab_218_L	ORF1ab	218	SRR15543912	14120	C	T	0,997986	2021-08-09	United States
ORF1ab_314_L	ORF1ab	314	SRR15543912	14408	C	T	0,0849497	2021-08-09	United States
ORF1ab_662_S	ORF1ab	662	SRR15543912	15451	G	A	0,352319	2021-08-09	United States
ORF1ab_1000_L	ORF1ab	1000	SRR15543912	16466	C	T	0,999714	2021-08-09	United States
ORF1ab_1918_V	ORF1ab	1918	SRR15543912	19220	C	T	0,999281	2021-08-09	United States
S_19_R	S	19	SRR15543912	21618	C	G	0,306935	2021-08-09	United States
S_95_I	S	95	SRR15543912	21846	C	T	0,99908	2021-08-09	United States
S_142_D	S	142	SRR15543912	21987	G	A	1	2021-08-09	United States
S_156_NA	S	156	SRR15543912	22028	G	-AGTTCA	0,996771	2021-08-09	United States
S_452_R	S	452	SRR15543912	22917	T	G	0,999579	2021-08-09	United States
S_478_K	S	478	SRR15543912	22995	C	A	0,968834	2021-08-09	United States
S_614_G	S	614	SRR15543912	23403	A	G	0,999664	2021-08-09	United States
S_681_R	S	681	SRR15543912	23604	C	G	0,999594	2021-08-09	United States
S_950_N	S	950	SRR15543912	24410	G	A	0,999783	2021-08-09	United States
ORF3a_26_L	ORF3a	26	SRR15543912	25469	C	T	0,99974	2021-08-09	United States
M_82_T	M	82	SRR15543912	26767	T	C	0,994513	2021-08-09	United States
ORF6_46_V	ORF6	46	SRR15543912	27338	A	T	0,995334	2021-08-09	United States
ORF7a_82_A	ORF7a	82	SRR15543912	27638	T	C	0,999707	2021-08-09	United States
ORF7a_120_I	ORF7a	120	SRR15543912	27752	C	T	0,999767	2021-08-09	United States
ORF7b_40_I	ORF7b	40	SRR15543912	27874	C	T	0,367183	2021-08-09	United States
ORF8_118_NA	ORF8	118	SRR15543912	28247	A	-GATTTC	0,99642	2021-08-09	United States
N_63_G	N	63	SRR15543912	28461	A	G	0,999761	2021-08-09	United States
N_203_M	N	203	SRR15543912	28881	G	T	0,99976	2021-08-09	United States
N_215_C	N	215	SRR15543912	28916	G	T	0,998573	2021-08-09	United States
N_377_Y	N	377	SRR15543912	29402	G	T	0,999561	2021-08-09	United States
ORF1ab_1306_S	ORF1ab	1306	SRR15543920	4181	G	T	0,99825	2021-08-09	United States
ORF1ab_1840_I	ORF1ab	1840	SRR15543920	5784	C	T	0,994226	2021-08-09	United States
ORF1ab_2046_L	ORF1ab	2046	SRR15543920	6402	C	T	0,256054	2021-08-09	United States
ORF1ab_2287_S	ORF1ab	2287	SRR15543920	7124	C	T	1	2021-08-09	United States
ORF1ab_2930_L	ORF1ab	2930	SRR15543920	9053	G	T	0,994966	2021-08-09	United States
ORF1ab_3255_I	ORF1ab	3255	SRR15543920	10029	C	T	0,358334	2021-08-09	United States
ORF1ab_3646_A	ORF1ab	3646	SRR15543920	11201	A	G	0,91355	2021-08-09	United States
ORF1ab_3731_V	ORF1ab	3731	SRR15543920	11456	A	G	0,996791	2021-08-09	United States
ORF1ab_314_L	ORF1ab	314	SRR15543920	14408	C	T	0,357371	2021-08-09	United States
ORF1ab_662_S	ORF1ab	662	SRR15543920	15451	G	A	0,645193	2021-08-09	United States
ORF1ab_1000_L	ORF1ab	1000	SRR15543920	16466	C	T	1	2021-08-09	United States
ORF1ab_1918_V	ORF1ab	1918	SRR15543920	19220	C	T	0,99505	2021-08-09	United States
S_19_R	S	19	SRR15543920	21618	C	G	0,709	2021-08-09	United States
S_142_D	S	142	SRR15543920	21987	G	A	1	2021-08-09	United States
S_156_NA	S	156	SRR15543920	22028	G	-AGTTCA	0,991597	2021-08-09	United States
S_452_R	S	452	SRR15543920	22917	T	G	1	2021-08-09	United States
S_478_K	S	478	SRR15543920	22995	C	A	0,897436	2021-08-09	United States
S_614_G	S	614	SRR15543920	23403	A	G	1	2021-08-09	United States
S_681_R	S	681	SRR15543920	23604	C	G	0,999231	2021-08-09	United States
S_950_N	S	950	SRR15543920	24410	G	A	1	2021-08-09	United States
ORF3a_26_L	ORF3a	26	SRR15543920	25469	C	T	0,999324	2021-08-09	United States
ORF3a_224_S	ORF3a	224	SRR15543920	26062	G	A	0,96792	2021-08-09	United States
M_82_T	M	82	SRR15543920	26767	T	C	0,98427	2021-08-09	United States
ORF7a_82_A	ORF7a	82	SRR15543920	27638	T	C	1	2021-08-09	United States
ORF7a_120_I	ORF7a	120	SRR15543920	27752	C	T	1	2021-08-09	United States
ORF7b_40_I	ORF7b	40	SRR15543920	27874	C	T	0,718574	2021-08-09	United States
ORF8_118_NA	ORF8	118	SRR15543920	28247	A	-GATTTC	0,995869	2021-08-09	United States
N_63_G	N	63	SRR15543920	28461	A	G	0,998567	2021-08-09	United States
N_203_M	N	203	SRR15543920	28881	G	T	0,998845	2021-08-09	United States
N_215_C	N	215	SRR15543920	28916	G	T	0,998283	2021-08-09	United States
N_303_R	N	303	SRR15543920	29181	A	G	0,60098	2021-08-09	United States
N_377_Y	N	377	SRR15543920	29402	G	T	0,999508	2021-08-09	United States
ORF1ab_1306_S	ORF1ab	1306	SRR15543922	4181	G	T	0,998956	2021-08-09	United States
ORF1ab_2046_L	ORF1ab	2046	SRR15543922	6402	C	T	0,873254	2021-08-09	United States
ORF1ab_2287_S	ORF1ab	2287	SRR15543922	7124	C	T	0,999722	2021-08-09	United States
ORF1ab_2930_L	ORF1ab	2930	SRR15543922	9053	G	T	0,997602	2021-08-09	United States
ORF1ab_3255_I	ORF1ab	3255	SRR15543922	10029	C	T	0,156479	2021-08-09	United States
ORF1ab_3646_A	ORF1ab	3646	SRR15543922	11201	A	G	0,941963	2021-08-09	United States
ORF1ab_314_L	ORF1ab	314	SRR15543922	14408	C	T	0,488907	2021-08-09	United States
ORF1ab_662_S	ORF1ab	662	SRR15543922	15451	G	A	0,676224	2021-08-09	United States
ORF1ab_1000_L	ORF1ab	1000	SRR15543922	16466	C	T	0,999761	2021-08-09	United States
ORF1ab_1257_V	ORF1ab	1257	SRR15543922	17236	A	G	0,99691	2021-08-09	United States
ORF1ab_1918_V	ORF1ab	1918	SRR15543922	19220	C	T	0,998951	2021-08-09	United States
S_17_S	S	17	SRR15543922	21612	A	G	0,606433	2021-08-09	United States
S_19_R	S	19	SRR15543922	21618	C	G	0,644822	2021-08-09	United States
S_142_D	S	142	SRR15543922	21987	G	A	0,999272	2021-08-09	United States
S_156_NA	S	156	SRR15543922	22028	G	-AGTTCA	0,999274	2021-08-09	United States
S_452_R	S	452	SRR15543922	22917	T	G	1	2021-08-09	United States
S_475_V	S	475	SRR15543922	22986	C	T	0,188679	2021-08-09	United States
S_478_K	S	478	SRR15543922	22995	C	A	0,517825	2021-08-09	United States
S_614_G	S	614	SRR15543922	23403	A	G	0,999489	2021-08-09	United States
S_681_R	S	681	SRR15543922	23604	C	G	0,999058	2021-08-09	United States
S_950_N	S	950	SRR15543922	24410	G	A	0,99963	2021-08-09	United States
ORF3a_26_L	ORF3a	26	SRR15543922	25469	C	T	0,999816	2021-08-09	United States
M_82_T	M	82	SRR15543922	26767	T	C	0,995405	2021-08-09	United States
ORF7a_82_A	ORF7a	82	SRR15543922	27638	T	C	1	2021-08-09	United States
ORF7a_120_I	ORF7a	120	SRR15543922	27752	C	T	1	2021-08-09	United States
ORF7b_40_I	ORF7b	40	SRR15543922	27874	C	T	0,798181	2021-08-09	United States
ORF8_118_NA	ORF8	118	SRR15543922	28247	A	-GATTTC	0,995932	2021-08-09	United States
N_63_G	N	63	SRR15543922	28461	A	G	0,999553	2021-08-09	United States
N_203_M	N	203	SRR15543922	28881	G	T	0,999585	2021-08-09	United States
N_215_C	N	215	SRR15543922	28916	G	T	0,997449	2021-08-09	United States
N_270_I	N	270	SRR15543922	29081	G	A	0,99616	2021-08-09	United States
N_377_Y	N	377	SRR15543922	29402	G	T	0,999635	2021-08-09	United States
ORF1ab_1306_S	ORF1ab	1306	SRR15543923	4181	G	T	0,998251	2021-08-09	United States
ORF1ab_2046_L	ORF1ab	2046	SRR15543923	6402	C	T	0,684509	2021-08-09	United States
ORF1ab_2287_S	ORF1ab	2287	SRR15543923	7124	C	T	0,999374	2021-08-09	United States
ORF1ab_2930_L	ORF1ab	2930	SRR15543923	9053	G	T	0,996491	2021-08-09	United States
ORF1ab_3255_I	ORF1ab	3255	SRR15543923	10029	C	T	0,149176	2021-08-09	United States
ORF1ab_3646_A	ORF1ab	3646	SRR15543923	11201	A	G	0,939727	2021-08-09	United States
ORF1ab_314_L	ORF1ab	314	SRR15543923	14408	C	T	0,313244	2021-08-09	United States
ORF1ab_662_S	ORF1ab	662	SRR15543923	15451	G	A	0,669755	2021-08-09	United States
ORF1ab_1000_L	ORF1ab	1000	SRR15543923	16466	C	T	0,999655	2021-08-09	United States
ORF1ab_1219_S	ORF1ab	1219	SRR15543923	17122	G	T	0,957236	2021-08-09	United States
ORF1ab_1918_V	ORF1ab	1918	SRR15543923	19220	C	T	0,998746	2021-08-09	United States
S_19_R	S	19	SRR15543923	21618	C	G	0,64833	2021-08-09	United States
S_95_I	S	95	SRR15543923	21846	C	T	0,996997	2021-08-09	United States
S_142_D	S	142	SRR15543923	21987	G	A	0,999423	2021-08-09	United States
S_156_NA	S	156	SRR15543923	22028	G	-AGTTCA	0,991329	2021-08-09	United States
S_452_R	S	452	SRR15543923	22917	T	G	1	2021-08-09	United States
S_478_K	S	478	SRR15543923	22995	C	A	0,643666	2021-08-09	United States
S_614_G	S	614	SRR15543923	23403	A	G	1	2021-08-09	United States
S_681_R	S	681	SRR15543923	23604	C	G	0,999432	2021-08-09	United States
S_950_N	S	950	SRR15543923	24410	G	A	0,999622	2021-08-09	United States
ORF3a_26_L	ORF3a	26	SRR15543923	25469	C	T	0,999763	2021-08-09	United States
M_82_T	M	82	SRR15543923	26767	T	C	0,99492	2021-08-09	United States
ORF7a_22_D	ORF7a	22	SRR15543923	27459	G	T	0,0549209	2021-08-09	United States
ORF7a_82_A	ORF7a	82	SRR15543923	27638	T	C	1	2021-08-09	United States
ORF7a_120_I	ORF7a	120	SRR15543923	27752	C	T	0,999734	2021-08-09	United States
ORF7b_40_I	ORF7b	40	SRR15543923	27874	C	T	0,750843	2021-08-09	United States
ORF8_118_NA	ORF8	118	SRR15543923	28247	A	-GATTTC	0,995957	2021-08-09	United States
N_63_G	N	63	SRR15543923	28461	A	G	0,999674	2021-08-09	United States
N_203_M	N	203	SRR15543923	28881	G	T	0,99977	2021-08-09	United States
N_215_C	N	215	SRR15543923	28916	G	T	0,997844	2021-08-09	United States
N_377_Y	N	377	SRR15543923	29402	G	T	0,999637	2021-08-09	United States
ORF1ab_1306_S	ORF1ab	1306	SRR15543926	4181	G	T	0,998055	2021-08-09	United States
ORF1ab_2046_L	ORF1ab	2046	SRR15543926	6402	C	T	0,680258	2021-08-09	United States
ORF1ab_2287_S	ORF1ab	2287	SRR15543926	7124	C	T	0,999335	2021-08-09	United States
ORF1ab_2930_L	ORF1ab	2930	SRR15543926	9053	G	T	0,998843	2021-08-09	United States
ORF1ab_3255_I	ORF1ab	3255	SRR15543926	10029	C	T	0,169515	2021-08-09	United States
ORF1ab_3646_A	ORF1ab	3646	SRR15543926	11201	A	G	0,947425	2021-08-09	United States
ORF1ab_3731_V	ORF1ab	3731	SRR15543926	11456	A	G	0,995592	2021-08-09	United States
ORF1ab_3829_F	ORF1ab	3829	SRR15543926	11750	C	T	0,739026	2021-08-09	United States
ORF1ab_314_L	ORF1ab	314	SRR15543926	14408	C	T	0,279384	2021-08-09	United States
ORF1ab_662_S	ORF1ab	662	SRR15543926	15451	G	A	0,664312	2021-08-09	United States
ORF1ab_1000_L	ORF1ab	1000	SRR15543926	16466	C	T	0,999595	2021-08-09	United States
ORF1ab_1918_V	ORF1ab	1918	SRR15543926	19220	C	T	0,999119	2021-08-09	United States
ORF1ab_2557_R	ORF1ab	2557	SRR15543926	21137	A	G	0,776969	2021-08-09	United States
S_19_R	S	19	SRR15543926	21618	C	G	0,68138	2021-08-09	United States
S_142_D	S	142	SRR15543926	21987	G	A	1	2021-08-09	United States
S_156_NA	S	156	SRR15543926	22028	G	-AGTTCA	0,995823	2021-08-09	United States
S_452_R	S	452	SRR15543926	22917	T	G	0,999318	2021-08-09	United States
S_478_K	S	478	SRR15543926	22995	C	A	0,705689	2021-08-09	United States
S_614_G	S	614	SRR15543926	23403	A	G	1	2021-08-09	United States
S_681_R	S	681	SRR15543926	23604	C	G	0,999507	2021-08-09	United States
S_950_N	S	950	SRR15543926	24410	G	A	0,999794	2021-08-09	United States
ORF3a_26_L	ORF3a	26	SRR15543926	25469	C	T	0,999666	2021-08-09	United States
ORF3a_112_A	ORF3a	112	SRR15543926	25727	T	C	0,996006	2021-08-09	United States
M_82_T	M	82	SRR15543926	26767	T	C	0,994509	2021-08-09	United States
ORF7a_82_A	ORF7a	82	SRR15543926	27638	T	C	1	2021-08-09	United States
ORF7a_120_I	ORF7a	120	SRR15543926	27752	C	T	1	2021-08-09	United States
ORF7b_40_I	ORF7b	40	SRR15543926	27874	C	T	0,688767	2021-08-09	United States
ORF8_107_NA	ORF8	107	SRR15543926	28214	C	-T	0,396552	2021-08-09	United States
ORF8_118_NA	ORF8	118	SRR15543926	28247	A	-GATTTC	0,995993	2021-08-09	United States
N_63_G	N	63	SRR15543926	28461	A	G	0,999695	2021-08-09	United States
N_203_M	N	203	SRR15543926	28881	G	T	0,999523	2021-08-09	United States
N_215_C	N	215	SRR15543926	28916	G	T	0,99879	2021-08-09	United States
N_377_Y	N	377	SRR15543926	29402	G	T	0,999889	2021-08-09	United States
ORF1ab_1306_S	ORF1ab	1306	SRR15543927	4181	G	T	0,999143	2021-08-09	United States
ORF1ab_2046_L	ORF1ab	2046	SRR15543927	6402	C	T	0,614181	2021-08-09	United States
ORF1ab_2287_S	ORF1ab	2287	SRR15543927	7124	C	T	0,999593	2021-08-09	United States
ORF1ab_2930_L	ORF1ab	2930	SRR15543927	9053	G	T	0,99734	2021-08-09	United States
ORF1ab_3255_I	ORF1ab	3255	SRR15543927	10029	C	T	0,194255	2021-08-09	United States
ORF1ab_3646_A	ORF1ab	3646	SRR15543927	11201	A	G	0,949156	2021-08-09	United States
ORF1ab_314_L	ORF1ab	314	SRR15543927	14408	C	T	0,255871	2021-08-09	United States
ORF1ab_662_S	ORF1ab	662	SRR15543927	15451	G	A	0,64081	2021-08-09	United States
ORF1ab_1000_L	ORF1ab	1000	SRR15543927	16466	C	T	0,999891	2021-08-09	United States
ORF1ab_1257_V	ORF1ab	1257	SRR15543927	17236	A	G	0,996806	2021-08-09	United States
ORF1ab_1918_V	ORF1ab	1918	SRR15543927	19220	C	T	0,998853	2021-08-09	United States
S_19_R	S	19	SRR15543927	21618	C	G	0,632474	2021-08-09	United States
S_142_D	S	142	SRR15543927	21987	G	A	0,99931	2021-08-09	United States
S_156_NA	S	156	SRR15543927	22028	G	-AGTTCA	0,996535	2021-08-09	United States
S_452_R	S	452	SRR15543927	22917	T	G	0,997969	2021-08-09	United States
S_478_K	S	478	SRR15543927	22995	C	A	0,770534	2021-08-09	United States
S_614_G	S	614	SRR15543927	23403	A	G	1	2021-08-09	United States
S_681_R	S	681	SRR15543927	23604	C	G	1	2021-08-09	United States
S_950_N	S	950	SRR15543927	24410	G	A	0,999887	2021-08-09	United States
ORF3a_26_L	ORF3a	26	SRR15543927	25469	C	T	0,999433	2021-08-09	United States
M_82_T	M	82	SRR15543927	26767	T	C	0,99569	2021-08-09	United States
ORF7a_82_A	ORF7a	82	SRR15543927	27638	T	C	0,99945	2021-08-09	United States
ORF7a_120_I	ORF7a	120	SRR15543927	27752	C	T	0,999555	2021-08-09	United States
ORF7b_40_I	ORF7b	40	SRR15543927	27874	C	T	0,993865	2021-08-09	United States
ORF7b_42_Y	ORF7b	42	SRR15543927	27879	C	T	0,985459	2021-08-09	United States
ORF8_118_NA	ORF8	118	SRR15543927	28247	A	-GATTTC	0,995861	2021-08-09	United States
N_63_G	N	63	SRR15543927	28461	A	G	0,999675	2021-08-09	United States
N_203_M	N	203	SRR15543927	28881	G	T	0,999733	2021-08-09	United States
N_215_C	N	215	SRR15543927	28916	G	T	0,997749	2021-08-09	United States
N_377_Y	N	377	SRR15543927	29402	G	T	0,999529	2021-08-09	United States
ORF1ab_735_V	ORF1ab	735	SRR15543928	2469	C	T	0,0522193	2021-08-09	United States
ORF1ab_1306_S	ORF1ab	1306	SRR15543928	4181	G	T	0,999547	2021-08-09	United States
ORF1ab_2046_L	ORF1ab	2046	SRR15543928	6402	C	T	0,433211	2021-08-09	United States
ORF1ab_2287_S	ORF1ab	2287	SRR15543928	7124	C	T	0,999488	2021-08-09	United States
ORF1ab_2930_L	ORF1ab	2930	SRR15543928	9053	G	T	0,996904	2021-08-09	United States
ORF1ab_3255_I	ORF1ab	3255	SRR15543928	10029	C	T	0,194428	2021-08-09	United States
ORF1ab_3353_R	ORF1ab	3353	SRR15543928	10323	A	G	0,146674	2021-08-09	United States
ORF1ab_3646_A	ORF1ab	3646	SRR15543928	11201	A	G	0,950619	2021-08-09	United States
ORF1ab_314_L	ORF1ab	314	SRR15543928	14408	C	T	0,221591	2021-08-09	United States
ORF1ab_662_S	ORF1ab	662	SRR15543928	15451	G	A	0,649667	2021-08-09	United States
ORF1ab_1000_L	ORF1ab	1000	SRR15543928	16466	C	T	0,999496	2021-08-09	United States
ORF1ab_1219_S	ORF1ab	1219	SRR15543928	17122	G	T	0,952586	2021-08-09	United States
ORF1ab_1918_V	ORF1ab	1918	SRR15543928	19220	C	T	0,999118	2021-08-09	United States
S_19_R	S	19	SRR15543928	21618	C	G	0,632353	2021-08-09	United States
S_95_I	S	95	SRR15543928	21846	C	T	0,992063	2021-08-09	United States
S_142_D	S	142	SRR15543928	21987	G	A	1	2021-08-09	United States
S_156_NA	S	156	SRR15543928	22028	G	-AGTTCA	0,994975	2021-08-09	United States
S_452_R	S	452	SRR15543928	22917	T	G	1	2021-08-09	United States
S_478_K	S	478	SRR15543928	22995	C	A	0,713405	2021-08-09	United States
S_614_G	S	614	SRR15543928	23403	A	G	0,999547	2021-08-09	United States
S_681_R	S	681	SRR15543928	23604	C	G	0,99922	2021-08-09	United States
S_803_L	S	803	SRR15543928	23970	C	T	0,992864	2021-08-09	United States
S_950_N	S	950	SRR15543928	24410	G	A	0,99977	2021-08-09	United States
ORF3a_26_L	ORF3a	26	SRR15543928	25469	C	T	0,999647	2021-08-09	United States
M_82_T	M	82	SRR15543928	26767	T	C	0,995453	2021-08-09	United States
ORF7a_82_A	ORF7a	82	SRR15543928	27638	T	C	0,997941	2021-08-09	United States
ORF7a_120_I	ORF7a	120	SRR15543928	27752	C	T	1	2021-08-09	United States
ORF7b_40_I	ORF7b	40	SRR15543928	27874	C	T	0,612527	2021-08-09	United States
ORF8_31_F	ORF8	31	SRR15543928	27985	A	T	0,989941	2021-08-09	United States
ORF8_118_NA	ORF8	118	SRR15543928	28247	A	-GATTTC	0,995403	2021-08-09	United States
N_63_G	N	63	SRR15543928	28461	A	G	0,999343	2021-08-09	United States
N_203_M	N	203	SRR15543928	28881	G	T	0,999673	2021-08-09	United States
N_215_C	N	215	SRR15543928	28916	G	T	0,999159	2021-08-09	United States
N_377_Y	N	377	SRR15543928	29402	G	T	0,999651	2021-08-09	United States
ORF1ab_417_Y	ORF1ab	417	SRR15543930	1514	C	T	0,786642	2021-08-09	United States
ORF1ab_1306_S	ORF1ab	1306	SRR15543930	4181	G	T	1	2021-08-09	United States
ORF1ab_2046_L	ORF1ab	2046	SRR15543930	6402	C	T	0,86431	2021-08-09	United States
ORF1ab_2163_C	ORF1ab	2163	SRR15543930	6752	C	T	0,921875	2021-08-09	United States
ORF1ab_2287_S	ORF1ab	2287	SRR15543930	7124	C	T	1	2021-08-09	United States
ORF1ab_2846_I	ORF1ab	2846	SRR15543930	8802	C	T	0,977848	2021-08-09	United States
ORF1ab_3255_I	ORF1ab	3255	SRR15543930	10029	C	T	0,125723	2021-08-09	United States
ORF1ab_3646_A	ORF1ab	3646	SRR15543930	11201	A	G	0,945355	2021-08-09	United States
ORF1ab_314_L	ORF1ab	314	SRR15543930	14408	C	T	0,445135	2021-08-09	United States
ORF1ab_662_S	ORF1ab	662	SRR15543930	15451	G	A	0,628492	2021-08-09	United States
ORF1ab_1000_L	ORF1ab	1000	SRR15543930	16466	C	T	0,998553	2021-08-09	United States
ORF1ab_1257_V	ORF1ab	1257	SRR15543930	17236	A	G	0,991627	2021-08-09	United States
ORF1ab_1918_V	ORF1ab	1918	SRR15543930	19220	C	T	0,99773	2021-08-09	United States
S_19_R	S	19	SRR15543930	21618	C	G	0,653203	2021-08-09	United States
S_142_D	S	142	SRR15543930	21987	G	A	1	2021-08-09	United States
S_156_NA	S	156	SRR15543930	22028	G	-AGTTCA	0,991379	2021-08-09	United States
S_614_G	S	614	SRR15543930	23403	A	G	1	2021-08-09	United States
S_681_R	S	681	SRR15543930	23604	C	G	1	2021-08-09	United States
S_950_N	S	950	SRR15543930	24410	G	A	1	2021-08-09	United States
ORF3a_26_L	ORF3a	26	SRR15543930	25469	C	T	1	2021-08-09	United States
M_82_T	M	82	SRR15543930	26767	T	C	1	2021-08-09	United States
ORF7a_82_A	ORF7a	82	SRR15543930	27638	T	C	1	2021-08-09	United States
ORF7a_120_I	ORF7a	120	SRR15543930	27752	C	T	1	2021-08-09	United States
ORF7b_40_I	ORF7b	40	SRR15543930	27874	C	T	0,854839	2021-08-09	United States
ORF8_118_NA	ORF8	118	SRR15543930	28247	A	-GATTTC	0,997136	2021-08-09	United States
N_63_G	N	63	SRR15543930	28461	A	G	1	2021-08-09	United States
N_203_M	N	203	SRR15543930	28881	G	T	0,996759	2021-08-09	United States
N_215_C	N	215	SRR15543930	28916	G	T	0,998408	2021-08-09	United States
N_377_Y	N	377	SRR15543930	29402	G	T	1	2021-08-09	United States
ORF1ab_268_E	ORF1ab	268	SRR15543932	1068	G	A	0,993346	2021-08-09	United States
ORF1ab_1306_S	ORF1ab	1306	SRR15543932	4181	G	T	0,996827	2021-08-09	United States
ORF1ab_2046_L	ORF1ab	2046	SRR15543932	6402	C	T	0,816925	2021-08-09	United States
ORF1ab_2287_S	ORF1ab	2287	SRR15543932	7124	C	T	0,999077	2021-08-09	United States
ORF1ab_2355_S	ORF1ab	2355	SRR15543932	7328	G	T	0,0635452	2021-08-09	United States
ORF1ab_2930_L	ORF1ab	2930	SRR15543932	9053	G	T	0,98829	2021-08-09	United States
ORF1ab_3255_I	ORF1ab	3255	SRR15543932	10029	C	T	0,181962	2021-08-09	United States
ORF1ab_3646_A	ORF1ab	3646	SRR15543932	11201	A	G	0,951981	2021-08-09	United States
ORF1ab_3800_F	ORF1ab	3800	SRR15543932	11663	C	T	0,996134	2021-08-09	United States
ORF1ab_314_L	ORF1ab	314	SRR15543932	14408	C	T	0,435834	2021-08-09	United States
ORF1ab_662_S	ORF1ab	662	SRR15543932	15451	G	A	0,727543	2021-08-09	United States
ORF1ab_1000_L	ORF1ab	1000	SRR15543932	16466	C	T	0,999605	2021-08-09	United States
ORF1ab_1257_V	ORF1ab	1257	SRR15543932	17236	A	G	0,995342	2021-08-09	United States
ORF1ab_1918_V	ORF1ab	1918	SRR15543932	19220	C	T	0,998131	2021-08-09	United States
ORF1ab_1958_I	ORF1ab	1958	SRR15543932	19340	G	T	0,992509	2021-08-09	United States
S_19_R	S	19	SRR15543932	21618	C	G	0,681901	2021-08-09	United States
S_142_D	S	142	SRR15543932	21987	G	A	1	2021-08-09	United States
S_156_NA	S	156	SRR15543932	22028	G	-AGTTCA	0,998276	2021-08-09	United States
S_247_N	S	247	SRR15543932	22302	G	A	0,991899	2021-08-09	United States
S_452_R	S	452	SRR15543932	22917	T	G	1	2021-08-09	United States
S_478_K	S	478	SRR15543932	22995	C	A	0,608359	2021-08-09	United States
S_614_G	S	614	SRR15543932	23403	A	G	0,99898	2021-08-09	United States
S_681_R	S	681	SRR15543932	23604	C	G	1	2021-08-09	United States
S_950_N	S	950	SRR15543932	24410	G	A	1	2021-08-09	United States
ORF3a_26_L	ORF3a	26	SRR15543932	25469	C	T	0,999879	2021-08-09	United States
M_82_T	M	82	SRR15543932	26767	T	C	0,999195	2021-08-09	United States
ORF7a_82_A	ORF7a	82	SRR15543932	27638	T	C	0,997758	2021-08-09	United States
ORF7a_120_I	ORF7a	120	SRR15543932	27752	C	T	1	2021-08-09	United States
ORF7b_40_I	ORF7b	40	SRR15543932	27874	C	T	0,826118	2021-08-09	United States
ORF8_118_NA	ORF8	118	SRR15543932	28247	A	-GATTTC	0,995363	2021-08-09	United States
N_63_G	N	63	SRR15543932	28461	A	G	1	2021-08-09	United States
N_203_M	N	203	SRR15543932	28881	G	T	0,99939	2021-08-09	United States
N_215_C	N	215	SRR15543932	28916	G	T	0,998209	2021-08-09	United States
N_377_Y	N	377	SRR15543932	29402	G	T	0,998952	2021-08-09	United States
ORF1ab_1306_S	ORF1ab	1306	SRR15543934	4181	G	T	0,994748	2021-08-09	United States
ORF1ab_2001_V	ORF1ab	2001	SRR15543934	6267	C	T	0,98946	2021-08-09	United States
ORF1ab_2046_L	ORF1ab	2046	SRR15543934	6402	C	T	0,802906	2021-08-09	United States
ORF1ab_2287_S	ORF1ab	2287	SRR15543934	7124	C	T	0,997467	2021-08-09	United States
ORF1ab_2930_L	ORF1ab	2930	SRR15543934	9053	G	T	0,992823	2021-08-09	United States
ORF1ab_3255_I	ORF1ab	3255	SRR15543934	10029	C	T	0,206248	2021-08-09	United States
ORF1ab_3604_L	ORF1ab	3604	SRR15543934	11075	T	C	0,983498	2021-08-09	United States
ORF1ab_3646_A	ORF1ab	3646	SRR15543934	11201	A	G	0,925569	2021-08-09	United States
ORF1ab_314_L	ORF1ab	314	SRR15543934	14408	C	T	0,355242	2021-08-09	United States
ORF1ab_662_S	ORF1ab	662	SRR15543934	15451	G	A	0,617773	2021-08-09	United States
ORF1ab_1000_L	ORF1ab	1000	SRR15543934	16466	C	T	1	2021-08-09	United States
ORF1ab_1257_V	ORF1ab	1257	SRR15543934	17236	A	G	0,991837	2021-08-09	United States
ORF1ab_1918_V	ORF1ab	1918	SRR15543934	19220	C	T	0,99651	2021-08-09	United States
S_19_R	S	19	SRR15543934	21618	C	G	0,665719	2021-08-09	United States
S_142_D	S	142	SRR15543934	21987	G	A	1	2021-08-09	United States
S_156_NA	S	156	SRR15543934	22028	G	-AGTTCA	1	2021-08-09	United States
S_174_S	S	174	SRR15543934	22082	C	T	0,984749	2021-08-09	United States
S_452_R	S	452	SRR15543934	22917	T	G	1	2021-08-09	United States
S_478_K	S	478	SRR15543934	22995	C	A	0,672414	2021-08-09	United States
S_614_G	S	614	SRR15543934	23403	A	G	1	2021-08-09	United States
S_681_R	S	681	SRR15543934	23604	C	G	1	2021-08-09	United States
S_950_N	S	950	SRR15543934	24410	G	A	1	2021-08-09	United States
ORF3a_26_L	ORF3a	26	SRR15543934	25469	C	T	0,99949	2021-08-09	United States
ORF3a_104_S	ORF3a	104	SRR15543934	25702	C	T	0,993047	2021-08-09	United States
M_82_T	M	82	SRR15543934	26767	T	C	0,994628	2021-08-09	United States
ORF7a_82_A	ORF7a	82	SRR15543934	27638	T	C	1	2021-08-09	United States
ORF7a_120_I	ORF7a	120	SRR15543934	27752	C	T	1	2021-08-09	United States
ORF7b_40_I	ORF7b	40	SRR15543934	27874	C	T	0,71214	2021-08-09	United States
ORF8_118_NA	ORF8	118	SRR15543934	28247	A	-GATTTC	0,994273	2021-08-09	United States
N_63_G	N	63	SRR15543934	28461	A	G	1	2021-08-09	United States
N_203_M	N	203	SRR15543934	28881	G	T	1	2021-08-09	United States
N_208_S	N	208	SRR15543934	28895	G	T	0,974824	2021-08-09	United States
N_215_C	N	215	SRR15543934	28916	G	T	0,995373	2021-08-09	United States
N_377_Y	N	377	SRR15543934	29402	G	T	0,999496	2021-08-09	United States
ORF1ab_309_L	ORF1ab	309	SRR15543937	1191	C	T	0,843789	2021-08-09	United States
ORF1ab_934_D	ORF1ab	934	SRR15543937	3066	G	A	0,996419	2021-08-09	United States
ORF1ab_1640_L	ORF1ab	1640	SRR15543937	5184	C	T	0,933941	2021-08-09	United States
ORF1ab_3209_V	ORF1ab	3209	SRR15543937	9891	C	T	0,997137	2021-08-09	United States
ORF1ab_3718_A	ORF1ab	3718	SRR15543937	11418	T	C	0,99667	2021-08-09	United States
ORF1ab_314_L	ORF1ab	314	SRR15543937	14408	C	T	0,219608	2021-08-09	United States
ORF1ab_662_S	ORF1ab	662	SRR15543937	15451	G	A	0,594423	2021-08-09	United States
ORF1ab_1000_L	ORF1ab	1000	SRR15543937	16466	C	T	0,999915	2021-08-09	United States
ORF1ab_1570_L	ORF1ab	1570	SRR15543937	18176	C	T	0,992751	2021-08-09	United States
ORF1ab_1976_W	ORF1ab	1976	SRR15543937	19395	T	G	0,0865355	2021-08-09	United States
S_19_R	S	19	SRR15543937	21618	C	G	0,623182	2021-08-09	United States
S_142_D	S	142	SRR15543937	21987	G	A	1	2021-08-09	United States
S_156_NA	S	156	SRR15543937	22028	G	-AGTTCA	0,985646	2021-08-09	United States
S_452_R	S	452	SRR15543937	22917	T	G	1	2021-08-09	United States
S_478_K	S	478	SRR15543937	22995	C	A	0,865404	2021-08-09	United States
S_614_G	S	614	SRR15543937	23403	A	G	1	2021-08-09	United States
S_681_R	S	681	SRR15543937	23604	C	G	1	2021-08-09	United States
S_950_N	S	950	SRR15543937	24410	G	A	0,999778	2021-08-09	United States
S_1087_S	S	1087	SRR15543937	24821	G	T	0,976207	2021-08-09	United States
S_1141_W	S	1141	SRR15543937	24984	T	G	0,166373	2021-08-09	United States
ORF3a_26_L	ORF3a	26	SRR15543937	25469	C	T	0,999693	2021-08-09	United States
E_62_F	E	62	SRR15543937	26428	G	T	0,987854	2021-08-09	United States
M_82_T	M	82	SRR15543937	26767	T	C	0,99069	2021-08-09	United States
ORF7a_82_A	ORF7a	82	SRR15543937	27638	T	C	1	2021-08-09	United States
ORF7a_116_F	ORF7a	116	SRR15543937	27739	C	T	0,97669	2021-08-09	United States
ORF7a_120_I	ORF7a	120	SRR15543937	27752	C	T	1	2021-08-09	United States
ORF8_118_NA	ORF8	118	SRR15543937	28247	A	-GATTTC	0,996435	2021-08-09	United States
N_49_I	N	49	SRR15543937	28419	C	T	0,736626	2021-08-09	United States
N_63_G	N	63	SRR15543937	28461	A	G	0,999727	2021-08-09	United States
N_203_M	N	203	SRR15543937	28881	G	T	0,999682	2021-08-09	United States
N_244_H	N	244	SRR15543937	29005	A	C	0,996028	2021-08-09	United States
N_377_Y	N	377	SRR15543937	29402	G	T	0,999795	2021-08-09	United States
N_415_G	N	415	SRR15543937	29517	A	G	0,134425	2021-08-09	United States
ORF1ab_333_M	ORF1ab	333	SRR15543941	1263	C	T	0,1616	2021-08-09	United States
ORF1ab_1306_S	ORF1ab	1306	SRR15543941	4181	G	T	1	2021-08-09	United States
ORF1ab_2046_L	ORF1ab	2046	SRR15543941	6402	C	T	0,814576	2021-08-09	United States
ORF1ab_2287_S	ORF1ab	2287	SRR15543941	7124	C	T	1	2021-08-09	United States
ORF1ab_2355_S	ORF1ab	2355	SRR15543941	7328	G	T	0,0729927	2021-08-09	United States
ORF1ab_2930_L	ORF1ab	2930	SRR15543941	9053	G	T	0,995633	2021-08-09	United States
ORF1ab_3255_I	ORF1ab	3255	SRR15543941	10029	C	T	0,245139	2021-08-09	United States
ORF1ab_3646_A	ORF1ab	3646	SRR15543941	11201	A	G	0,9355	2021-08-09	United States
ORF1ab_314_L	ORF1ab	314	SRR15543941	14408	C	T	0,487322	2021-08-09	United States
ORF1ab_662_S	ORF1ab	662	SRR15543941	15451	G	A	0,731056	2021-08-09	United States
ORF1ab_1000_L	ORF1ab	1000	SRR15543941	16466	C	T	0,999133	2021-08-09	United States
ORF1ab_1257_V	ORF1ab	1257	SRR15543941	17236	A	G	0,994146	2021-08-09	United States
ORF1ab_1918_V	ORF1ab	1918	SRR15543941	19220	C	T	0,997237	2021-08-09	United States
S_19_R	S	19	SRR15543941	21618	C	G	0,749387	2021-08-09	United States
S_142_D	S	142	SRR15543941	21987	G	A	1	2021-08-09	United States
S_156_NA	S	156	SRR15543941	22028	G	-AGTTCA	0,997854	2021-08-09	United States
S_452_R	S	452	SRR15543941	22917	T	G	1	2021-08-09	United States
S_478_K	S	478	SRR15543941	22995	C	A	0,557951	2021-08-09	United States
S_614_G	S	614	SRR15543941	23403	A	G	0,998192	2021-08-09	United States
S_681_R	S	681	SRR15543941	23604	C	G	1	2021-08-09	United States
S_950_N	S	950	SRR15543941	24410	G	A	1	2021-08-09	United States
ORF3a_26_L	ORF3a	26	SRR15543941	25469	C	T	1	2021-08-09	United States
ORF3a_104_S	ORF3a	104	SRR15543941	25702	C	T	0,992069	2021-08-09	United States
M_82_T	M	82	SRR15543941	26767	T	C	0,992617	2021-08-09	United States
ORF7a_82_A	ORF7a	82	SRR15543941	27638	T	C	1	2021-08-09	United States
ORF7a_120_I	ORF7a	120	SRR15543941	27752	C	T	1	2021-08-09	United States
ORF7b_40_I	ORF7b	40	SRR15543941	27874	C	T	0,762651	2021-08-09	United States
ORF8_118_NA	ORF8	118	SRR15543941	28247	A	-GATTTC	0,994698	2021-08-09	United States
N_12_V	N	12	SRR15543941	28308	C	T	0,282805	2021-08-09	United States
N_63_G	N	63	SRR15543941	28461	A	G	0,999311	2021-08-09	United States
N_203_M	N	203	SRR15543941	28881	G	T	0,999007	2021-08-09	United States
N_208_S	N	208	SRR15543941	28895	G	T	0,996625	2021-08-09	United States
N_215_C	N	215	SRR15543941	28916	G	T	0,999165	2021-08-09	United States
N_377_Y	N	377	SRR15543941	29402	G	T	0,999322	2021-08-09	United States
ORF10_23_F	ORF10	23	SRR15543941	29625	C	T	0,9941	2021-08-09	United States
ORF1ab_1306_S	ORF1ab	1306	SRR15543942	4181	G	T	0,991525	2021-08-09	United States
ORF1ab_2046_L	ORF1ab	2046	SRR15543942	6402	C	T	0,786364	2021-08-09	United States
ORF1ab_2125_Y	ORF1ab	2125	SRR15543942	6638	C	T	0,965318	2021-08-09	United States
ORF1ab_2287_S	ORF1ab	2287	SRR15543942	7124	C	T	1	2021-08-09	United States
ORF1ab_2554_V	ORF1ab	2554	SRR15543942	7926	C	T	0,981308	2021-08-09	United States
ORF1ab_3255_I	ORF1ab	3255	SRR15543942	10029	C	T	0,154239	2021-08-09	United States
ORF1ab_3646_A	ORF1ab	3646	SRR15543942	11201	A	G	0,945422	2021-08-09	United States
ORF1ab_4384_N	ORF1ab	4384	SRR15543942	13415	G	A	0,384615	2021-08-09	United States
ORF1ab_183_V	ORF1ab	183	SRR15543942	14014	T	G	0,976812	2021-08-09	United States
ORF1ab_314_L	ORF1ab	314	SRR15543942	14408	C	T	0,431779	2021-08-09	United States
ORF1ab_662_S	ORF1ab	662	SRR15543942	15451	G	A	0,756735	2021-08-09	United States
ORF1ab_1000_L	ORF1ab	1000	SRR15543942	16466	C	T	0,998244	2021-08-09	United States
ORF1ab_1087_Y	ORF1ab	1087	SRR15543942	16726	C	T	0,98835	2021-08-09	United States
ORF1ab_1918_V	ORF1ab	1918	SRR15543942	19220	C	T	0,992708	2021-08-09	United States
S_19_R	S	19	SRR15543942	21618	C	G	0,735772	2021-08-09	United States
S_478_K	S	478	SRR15543942	22995	C	A	0,559055	2021-08-09	United States
S_614_G	S	614	SRR15543942	23403	A	G	1	2021-08-09	United States
S_681_R	S	681	SRR15543942	23604	C	G	1	2021-08-09	United States
S_950_N	S	950	SRR15543942	24410	G	A	1	2021-08-09	United States
ORF3a_26_L	ORF3a	26	SRR15543942	25469	C	T	1	2021-08-09	United States
M_82_T	M	82	SRR15543942	26767	T	C	0,993485	2021-08-09	United States
ORF7a_82_A	ORF7a	82	SRR15543942	27638	T	C	1	2021-08-09	United States
ORF7a_120_I	ORF7a	120	SRR15543942	27752	C	T	0,993304	2021-08-09	United States
ORF7b_40_I	ORF7b	40	SRR15543942	27874	C	T	0,82967	2021-08-09	United States
ORF8_60_F	ORF8	60	SRR15543942	28073	G	T	0,420339	2021-08-09	United States
ORF8_118_NA	ORF8	118	SRR15543942	28247	A	-GATTTC	0,987277	2021-08-09	United States
N_63_N	N	63	SRR15543942	28460	G	A	0,987322	2021-08-09	United States
N_63_G	N	63	SRR15543942	28461	A	G	0,99841	2021-08-09	United States
N_203_M	N	203	SRR15543942	28881	G	T	0,998844	2021-08-09	United States
N_215_C	N	215	SRR15543942	28916	G	T	0,995418	2021-08-09	United States
N_377_Y	N	377	SRR15543942	29402	G	T	1	2021-08-09	United States
ORF1ab_163_I	ORF1ab	163	SRR15543943	753	C	T	0,975528	2021-08-09	United States
ORF1ab_1306_S	ORF1ab	1306	SRR15543943	4181	G	T	1	2021-08-09	United States
ORF1ab_2046_L	ORF1ab	2046	SRR15543943	6402	C	T	0,751374	2021-08-09	United States
ORF1ab_2144_NA	ORF1ab	2144	SRR15543943	6696	C	+T	0,060241	2021-08-09	United States
ORF1ab_2287_S	ORF1ab	2287	SRR15543943	7124	C	T	0,997792	2021-08-09	United States
ORF1ab_2855_V	ORF1ab	2855	SRR15543943	8829	C	T	0,987116	2021-08-09	United States
ORF1ab_3255_I	ORF1ab	3255	SRR15543943	10029	C	T	0,142127	2021-08-09	United States
ORF1ab_3603_NA	ORF1ab	3603	SRR15543943	11074	C	+T	0,083038	2021-08-09	United States
ORF1ab_3606_NA	ORF1ab	3606	SRR15543943	11082	T	-G	0,112633	2021-08-09	United States
ORF1ab_3606_F	ORF1ab	3606	SRR15543943	11083	G	T	0,986807	2021-08-09	United States
ORF1ab_3646_A	ORF1ab	3646	SRR15543943	11201	A	G	0,947225	2021-08-09	United States
ORF1ab_314_L	ORF1ab	314	SRR15543943	14408	C	T	0,359779	2021-08-09	United States
ORF1ab_662_S	ORF1ab	662	SRR15543943	15451	G	A	0,698784	2021-08-09	United States
ORF1ab_1000_L	ORF1ab	1000	SRR15543943	16466	C	T	0,998945	2021-08-09	United States
ORF1ab_1847_S	ORF1ab	1847	SRR15543943	19006	G	T	0,987688	2021-08-09	United States
ORF1ab_1918_V	ORF1ab	1918	SRR15543943	19220	C	T	0,997998	2021-08-09	United States
S_19_R	S	19	SRR15543943	21618	C	G	0,678571	2021-08-09	United States
S_142_D	S	142	SRR15543943	21987	G	A	1	2021-08-09	United States
S_156_NA	S	156	SRR15543943	22028	G	-AGTTCA	1	2021-08-09	United States
S_478_K	S	478	SRR15543943	22995	C	A	0,63964	2021-08-09	United States
S_614_G	S	614	SRR15543943	23403	A	G	1	2021-08-09	United States
S_681_R	S	681	SRR15543943	23604	C	G	1	2021-08-09	United States
S_950_N	S	950	SRR15543943	24410	G	A	1	2021-08-09	United States
ORF3a_26_L	ORF3a	26	SRR15543943	25469	C	T	0,998299	2021-08-09	United States
ORF3a_104_S	ORF3a	104	SRR15543943	25702	C	T	0,981481	2021-08-09	United States
M_82_T	M	82	SRR15543943	26767	T	C	0,986486	2021-08-09	United States
ORF7a_120_I	ORF7a	120	SRR15543943	27752	C	T	1	2021-08-09	United States
ORF7b_40_I	ORF7b	40	SRR15543943	27874	C	T	0,831461	2021-08-09	United States
ORF8_118_NA	ORF8	118	SRR15543943	28247	A	-GATTTC	0,999003	2021-08-09	United States
N_63_G	N	63	SRR15543943	28461	A	G	1	2021-08-09	United States
N_203_M	N	203	SRR15543943	28881	G	T	1	2021-08-09	United States
N_215_C	N	215	SRR15543943	28916	G	T	0,998131	2021-08-09	United States
N_377_Y	N	377	SRR15543943	29402	G	T	1	2021-08-09	United States
ORF1ab_309_L	ORF1ab	309	SRR15543945	1191	C	T	0,689315	2021-08-09	United States
ORF1ab_378_I	ORF1ab	378	SRR15543945	1397	G	A	0,0584131	2021-08-09	United States
ORF1ab_934_D	ORF1ab	934	SRR15543945	3066	G	A	0,997103	2021-08-09	United States
ORF1ab_1640_L	ORF1ab	1640	SRR15543945	5184	C	T	0,905263	2021-08-09	United States
ORF1ab_3209_V	ORF1ab	3209	SRR15543945	9891	C	T	0,995038	2021-08-09	United States
ORF1ab_3718_A	ORF1ab	3718	SRR15543945	11418	T	C	0,997455	2021-08-09	United States
ORF1ab_82_R	ORF1ab	82	SRR15543945	13712	A	G	0,0773508	2021-08-09	United States
ORF1ab_314_L	ORF1ab	314	SRR15543945	14408	C	T	0,344555	2021-08-09	United States
ORF1ab_662_S	ORF1ab	662	SRR15543945	15451	G	A	0,658465	2021-08-09	United States
ORF1ab_1000_L	ORF1ab	1000	SRR15543945	16466	C	T	0,999467	2021-08-09	United States
ORF1ab_1570_L	ORF1ab	1570	SRR15543945	18176	C	T	0,996939	2021-08-09	United States
S_19_R	S	19	SRR15543945	21618	C	G	0,534762	2021-08-09	United States
S_142_D	S	142	SRR15543945	21987	G	A	1	2021-08-09	United States
S_156_NA	S	156	SRR15543945	22028	G	-AGTTCA	0,997245	2021-08-09	United States
S_452_R	S	452	SRR15543945	22917	T	G	1	2021-08-09	United States
S_478_K	S	478	SRR15543945	22995	C	A	0,639594	2021-08-09	United States
S_614_G	S	614	SRR15543945	23403	A	G	1	2021-08-09	United States
S_681_R	S	681	SRR15543945	23604	C	G	1	2021-08-09	United States
S_950_N	S	950	SRR15543945	24410	G	A	1	2021-08-09	United States
S_1087_S	S	1087	SRR15543945	24821	G	T	0,983111	2021-08-09	United States
S_1141_W	S	1141	SRR15543945	24984	T	G	0,494764	2021-08-09	United States
ORF3a_26_L	ORF3a	26	SRR15543945	25469	C	T	0,999307	2021-08-09	United States
E_62_F	E	62	SRR15543945	26428	G	T	0,990338	2021-08-09	United States
M_82_T	M	82	SRR15543945	26767	T	C	0,998355	2021-08-09	United States
ORF7a_82_A	ORF7a	82	SRR15543945	27638	T	C	1	2021-08-09	United States
ORF7a_116_F	ORF7a	116	SRR15543945	27739	C	T	0,988391	2021-08-09	United States
ORF7a_120_I	ORF7a	120	SRR15543945	27752	C	T	1	2021-08-09	United States
ORF8_118_NA	ORF8	118	SRR15543945	28247	A	-GATTTC	0,995575	2021-08-09	United States
N_49_I	N	49	SRR15543945	28419	C	T	0,798363	2021-08-09	United States
N_63_G	N	63	SRR15543945	28461	A	G	0,999176	2021-08-09	United States
N_203_M	N	203	SRR15543945	28881	G	T	0,999668	2021-08-09	United States
N_244_H	N	244	SRR15543945	29005	A	C	0,993953	2021-08-09	United States
N_377_Y	N	377	SRR15543945	29402	G	T	0,999617	2021-08-09	United States
ORF1ab_519_S	ORF1ab	519	SRR15543951	1820	G	A	0,995398	2021-08-02	United States
ORF1ab_1306_S	ORF1ab	1306	SRR15543951	4181	G	T	0,998611	2021-08-02	United States
ORF1ab_2046_L	ORF1ab	2046	SRR15543951	6402	C	T	0,742461	2021-08-02	United States
ORF1ab_2287_S	ORF1ab	2287	SRR15543951	7124	C	T	0,998198	2021-08-02	United States
ORF1ab_2355_S	ORF1ab	2355	SRR15543951	7328	G	T	0,0511509	2021-08-02	United States
ORF1ab_2616_V	ORF1ab	2616	SRR15543951	8112	C	T	0,995351	2021-08-02	United States
ORF1ab_2930_L	ORF1ab	2930	SRR15543951	9053	G	T	0,994505	2021-08-02	United States
ORF1ab_3255_I	ORF1ab	3255	SRR15543951	10029	C	T	0,226321	2021-08-02	United States
ORF1ab_3646_A	ORF1ab	3646	SRR15543951	11201	A	G	0,932216	2021-08-02	United States
ORF1ab_3731_V	ORF1ab	3731	SRR15543951	11456	A	G	0,995677	2021-08-02	United States
ORF1ab_314_L	ORF1ab	314	SRR15543951	14408	C	T	0,371978	2021-08-02	United States
ORF1ab_662_S	ORF1ab	662	SRR15543951	15451	G	A	0,835451	2021-08-02	United States
ORF1ab_1000_L	ORF1ab	1000	SRR15543951	16466	C	T	0,999652	2021-08-02	United States
ORF1ab_1918_V	ORF1ab	1918	SRR15543951	19220	C	T	0,997492	2021-08-02	United States
S_19_R	S	19	SRR15543951	21618	C	G	0,814136	2021-08-02	United States
S_142_D	S	142	SRR15543951	21987	G	A	1	2021-08-02	United States
S_156_NA	S	156	SRR15543951	22028	G	-AGTTCA	0,997765	2021-08-02	United States
S_452_R	S	452	SRR15543951	22917	T	G	0,996883	2021-08-02	United States
S_478_K	S	478	SRR15543951	22995	C	A	0,744357	2021-08-02	United States
S_614_G	S	614	SRR15543951	23403	A	G	0,999584	2021-08-02	United States
S_681_R	S	681	SRR15543951	23604	C	G	0,999059	2021-08-02	United States
S_950_N	S	950	SRR15543951	24410	G	A	0,999608	2021-08-02	United States
ORF3a_26_L	ORF3a	26	SRR15543951	25469	C	T	0,999798	2021-08-02	United States
M_82_T	M	82	SRR15543951	26767	T	C	0,995034	2021-08-02	United States
ORF7a_82_A	ORF7a	82	SRR15543951	27638	T	C	0,999018	2021-08-02	United States
ORF7a_120_I	ORF7a	120	SRR15543951	27752	C	T	1	2021-08-02	United States
ORF7b_40_I	ORF7b	40	SRR15543951	27874	C	T	0,726405	2021-08-02	United States
ORF8_118_NA	ORF8	118	SRR15543951	28247	A	-GATTTC	0,997616	2021-08-02	United States
N_63_G	N	63	SRR15543951	28461	A	G	1	2021-08-02	United States
N_203_M	N	203	SRR15543951	28881	G	T	1	2021-08-02	United States
N_215_C	N	215	SRR15543951	28916	G	T	0,996982	2021-08-02	United States
N_377_Y	N	377	SRR15543951	29402	G	T	0,999222	2021-08-02	United States
ORF1ab_261_N	ORF1ab	261	SRR15543952	1048	G	T	0,997157	2021-08-02	United States
ORF1ab_1306_S	ORF1ab	1306	SRR15543952	4181	G	T	0,998436	2021-08-02	United States
ORF1ab_1998_I	ORF1ab	1998	SRR15543952	6258	C	T	0,996985	2021-08-02	United States
ORF1ab_2046_L	ORF1ab	2046	SRR15543952	6402	C	T	0,85133	2021-08-02	United States
ORF1ab_2287_S	ORF1ab	2287	SRR15543952	7124	C	T	0,998618	2021-08-02	United States
ORF1ab_2355_S	ORF1ab	2355	SRR15543952	7328	G	T	0,0589993	2021-08-02	United States
ORF1ab_2930_L	ORF1ab	2930	SRR15543952	9053	G	T	0,994654	2021-08-02	United States
ORF1ab_3255_I	ORF1ab	3255	SRR15543952	10029	C	T	0,241683	2021-08-02	United States
ORF1ab_3646_A	ORF1ab	3646	SRR15543952	11201	A	G	0,933635	2021-08-02	United States
ORF1ab_314_L	ORF1ab	314	SRR15543952	14408	C	T	0,44552	2021-08-02	United States
ORF1ab_662_S	ORF1ab	662	SRR15543952	15451	G	A	0,845711	2021-08-02	United States
ORF1ab_1000_L	ORF1ab	1000	SRR15543952	16466	C	T	0,999616	2021-08-02	United States
ORF1ab_1397_I	ORF1ab	1397	SRR15543952	17658	G	T	0,995893	2021-08-02	United States
ORF1ab_1594_L	ORF1ab	1594	SRR15543952	18248	C	T	0,995213	2021-08-02	United States
ORF1ab_1918_V	ORF1ab	1918	SRR15543952	19220	C	T	0,998265	2021-08-02	United States
S_19_R	S	19	SRR15543952	21618	C	G	0,826602	2021-08-02	United States
S_142_D	S	142	SRR15543952	21987	G	A	0,999854	2021-08-02	United States
S_156_NA	S	156	SRR15543952	22028	G	-AGTTCA	0,997198	2021-08-02	United States
S_452_R	S	452	SRR15543952	22917	T	G	0,999109	2021-08-02	United States
S_478_K	S	478	SRR15543952	22995	C	A	0,682039	2021-08-02	United States
S_614_G	S	614	SRR15543952	23403	A	G	0,999817	2021-08-02	United States
S_681_R	S	681	SRR15543952	23604	C	G	0,999623	2021-08-02	United States
S_950_N	S	950	SRR15543952	24410	G	A	0,999714	2021-08-02	United States
ORF3a_26_L	ORF3a	26	SRR15543952	25469	C	T	0,999775	2021-08-02	United States
ORF3a_238_Y	ORF3a	238	SRR15543952	26104	G	T	0,997991	2021-08-02	United States
ORF3a_273_L	ORF3a	273	SRR15543952	26209	G	T	0,994996	2021-08-02	United States
M_82_T	M	82	SRR15543952	26767	T	C	0,992113	2021-08-02	United States
ORF7a_82_A	ORF7a	82	SRR15543952	27638	T	C	0,99988	2021-08-02	United States
ORF7a_120_I	ORF7a	120	SRR15543952	27752	C	T	0,999733	2021-08-02	United States
ORF7b_40_I	ORF7b	40	SRR15543952	27874	C	T	0,744918	2021-08-02	United States
ORF8_118_NA	ORF8	118	SRR15543952	28247	A	-GATTTC	0,997272	2021-08-02	United States
N_63_G	N	63	SRR15543952	28461	A	G	0,999739	2021-08-02	United States
N_203_M	N	203	SRR15543952	28881	G	T	0,999739	2021-08-02	United States
N_215_C	N	215	SRR15543952	28916	G	T	0,998746	2021-08-02	United States
N_377_Y	N	377	SRR15543952	29402	G	T	0,999549	2021-08-02	United States
ORF1ab_1306_S	ORF1ab	1306	SRR15543958	4181	G	T	0,99953	2021-08-06	United States
ORF1ab_2046_L	ORF1ab	2046	SRR15543958	6402	C	T	0,831641	2021-08-06	United States
ORF1ab_2287_S	ORF1ab	2287	SRR15543958	7124	C	T	0,999427	2021-08-06	United States
ORF1ab_2355_S	ORF1ab	2355	SRR15543958	7328	G	T	0,104167	2021-08-06	United States
ORF1ab_2930_L	ORF1ab	2930	SRR15543958	9053	G	T	0,999353	2021-08-06	United States
ORF1ab_3255_I	ORF1ab	3255	SRR15543958	10029	C	T	0,904762	2021-08-06	United States
ORF1ab_3646_A	ORF1ab	3646	SRR15543958	11201	A	G	0,954693	2021-08-06	United States
ORF1ab_4179_K	ORF1ab	4179	SRR15543958	12801	G	A	0,993682	2021-08-06	United States
ORF1ab_314_L	ORF1ab	314	SRR15543958	14408	C	T	0,388631	2021-08-06	United States
ORF1ab_662_S	ORF1ab	662	SRR15543958	15451	G	A	0,806861	2021-08-06	United States
ORF1ab_1000_L	ORF1ab	1000	SRR15543958	16466	C	T	0,999715	2021-08-06	United States
ORF1ab_1918_V	ORF1ab	1918	SRR15543958	19220	C	T	0,999278	2021-08-06	United States
S_19_R	S	19	SRR15543958	21618	C	G	0,70439	2021-08-06	United States
S_142_D	S	142	SRR15543958	21987	G	A	1	2021-08-06	United States
S_156_NA	S	156	SRR15543958	22028	G	-AGTTCA	0,997407	2021-08-06	United States
S_452_R	S	452	SRR15543958	22917	T	G	1	2021-08-06	United States
S_478_K	S	478	SRR15543958	22995	C	A	0,561303	2021-08-06	United States
S_614_G	S	614	SRR15543958	23403	A	G	0,9998	2021-08-06	United States
S_681_R	S	681	SRR15543958	23604	C	G	0,999605	2021-08-06	United States
S_834_V	S	834	SRR15543958	24062	A	G	0,997766	2021-08-06	United States
S_950_N	S	950	SRR15543958	24410	G	A	0,999825	2021-08-06	United States
ORF3a_26_L	ORF3a	26	SRR15543958	25469	C	T	0,99978	2021-08-06	United States
ORF3a_239_Q	ORF3a	239	SRR15543958	26107	G	C	0,733402	2021-08-06	United States
M_82_T	M	82	SRR15543958	26767	T	C	0,995119	2021-08-06	United States
ORF7a_65_NA	ORF7a	65	SRR15543958	27586	T	-TTGCTTGTCCTGACGGCGTA	0,0641026	2021-08-06	United States
ORF7a_71_I	ORF7a	71	SRR15543958	27604	G	A	0,243902	2021-08-06	United States
ORF7a_82_A	ORF7a	82	SRR15543958	27638	T	C	0,999506	2021-08-06	United States
ORF7a_120_I	ORF7a	120	SRR15543958	27752	C	T	0,999522	2021-08-06	United States
ORF7b_40_I	ORF7b	40	SRR15543958	27874	C	T	0,829889	2021-08-06	United States
ORF8_118_NA	ORF8	118	SRR15543958	28247	A	-GATTTC	0,997125	2021-08-06	United States
N_63_G	N	63	SRR15543958	28461	A	G	0,999501	2021-08-06	United States
N_203_M	N	203	SRR15543958	28881	G	T	0,999472	2021-08-06	United States
N_215_C	N	215	SRR15543958	28916	G	T	0,99938	2021-08-06	United States
N_377_Y	N	377	SRR15543958	29402	G	T	0,99963	2021-08-06	United States
ORF1ab_646_L	ORF1ab	646	SRR15543960	2202	G	T	0,471718	2021-07-15	United States
ORF1ab_1086_D	ORF1ab	1086	SRR15543960	3523	A	C	0,995891	2021-07-15	United States
ORF1ab_1306_S	ORF1ab	1306	SRR15543960	4181	G	T	0,999364	2021-07-15	United States
ORF1ab_2046_L	ORF1ab	2046	SRR15543960	6402	C	T	0,938858	2021-07-15	United States
ORF1ab_2052_M	ORF1ab	2052	SRR15543960	6419	G	A	0,936972	2021-07-15	United States
ORF1ab_2287_S	ORF1ab	2287	SRR15543960	7124	C	T	0,999654	2021-07-15	United States
ORF1ab_2355_S	ORF1ab	2355	SRR15543960	7328	G	T	0,0530864	2021-07-15	United States
ORF1ab_2930_L	ORF1ab	2930	SRR15543960	9053	G	T	0,998443	2021-07-15	United States
ORF1ab_3255_I	ORF1ab	3255	SRR15543960	10029	C	T	0,303183	2021-07-15	United States
ORF1ab_3646_A	ORF1ab	3646	SRR15543960	11201	A	G	0,894	2021-07-15	United States
ORF1ab_240_M	ORF1ab	240	SRR15543960	14186	G	T	0,51968	2021-07-15	United States
ORF1ab_314_L	ORF1ab	314	SRR15543960	14408	C	T	0,536768	2021-07-15	United States
ORF1ab_662_S	ORF1ab	662	SRR15543960	15451	G	A	0,793173	2021-07-15	United States
ORF1ab_1000_L	ORF1ab	1000	SRR15543960	16466	C	T	0,999758	2021-07-15	United States
ORF1ab_1918_V	ORF1ab	1918	SRR15543960	19220	C	T	0,999336	2021-07-15	United States
S_19_R	S	19	SRR15543960	21618	C	G	0,85667	2021-07-15	United States
S_95_I	S	95	SRR15543960	21846	C	T	1	2021-07-15	United States
S_142_D	S	142	SRR15543960	21987	G	A	1	2021-07-15	United States
S_156_NA	S	156	SRR15543960	22028	G	-AGTTCA	0,997213	2021-07-15	United States
S_452_R	S	452	SRR15543960	22917	T	G	0,999455	2021-07-15	United States
S_478_K	S	478	SRR15543960	22995	C	A	0,73204	2021-07-15	United States
S_614_G	S	614	SRR15543960	23403	A	G	0,999823	2021-07-15	United States
S_681_R	S	681	SRR15543960	23604	C	G	0,999699	2021-07-15	United States
S_950_N	S	950	SRR15543960	24410	G	A	0,999728	2021-07-15	United States
ORF3a_26_L	ORF3a	26	SRR15543960	25469	C	T	0,999759	2021-07-15	United States
M_82_T	M	82	SRR15543960	26767	T	C	0,990001	2021-07-15	United States
ORF7a_82_A	ORF7a	82	SRR15543960	27638	T	C	0,999837	2021-07-15	United States
ORF7a_120_I	ORF7a	120	SRR15543960	27752	C	T	0,999358	2021-07-15	United States
ORF7b_40_I	ORF7b	40	SRR15543960	27874	C	T	0,615858	2021-07-15	United States
ORF8_118_NA	ORF8	118	SRR15543960	28247	A	-GATTTC	0,996393	2021-07-15	United States
N_63_G	N	63	SRR15543960	28461	A	G	0,99949	2021-07-15	United States
N_203_M	N	203	SRR15543960	28881	G	T	0,999588	2021-07-15	United States
N_215_C	N	215	SRR15543960	28916	G	T	0,99908	2021-07-15	United States
N_377_Y	N	377	SRR15543960	29402	G	T	0,99913	2021-07-15	United States
ORF1ab_1306_S	ORF1ab	1306	SRR15543962	4181	G	T	0,999541	2021-08-04	United States
ORF1ab_2046_L	ORF1ab	2046	SRR15543962	6402	C	T	0,708284	2021-08-04	United States
ORF1ab_2125_Y	ORF1ab	2125	SRR15543962	6638	C	T	0,988026	2021-08-04	United States
ORF1ab_2287_S	ORF1ab	2287	SRR15543962	7124	C	T	0,999376	2021-08-04	United States
ORF1ab_2355_S	ORF1ab	2355	SRR15543962	7328	G	T	0,142417	2021-08-04	United States
ORF1ab_2554_V	ORF1ab	2554	SRR15543962	7926	C	T	0,998016	2021-08-04	United States
ORF1ab_2930_L	ORF1ab	2930	SRR15543962	9053	G	T	0,998812	2021-08-04	United States
ORF1ab_3255_I	ORF1ab	3255	SRR15543962	10029	C	T	0,63134	2021-08-04	United States
ORF1ab_3646_A	ORF1ab	3646	SRR15543962	11201	A	G	0,871211	2021-08-04	United States
ORF1ab_183_V	ORF1ab	183	SRR15543962	14014	T	G	0,998567	2021-08-04	United States
ORF1ab_314_L	ORF1ab	314	SRR15543962	14408	C	T	0,179667	2021-08-04	United States
ORF1ab_662_S	ORF1ab	662	SRR15543962	15451	G	A	0,544121	2021-08-04	United States
ORF1ab_1000_L	ORF1ab	1000	SRR15543962	16466	C	T	0,999759	2021-08-04	United States
ORF1ab_1087_Y	ORF1ab	1087	SRR15543962	16726	C	T	0,997745	2021-08-04	United States
ORF1ab_1918_V	ORF1ab	1918	SRR15543962	19220	C	T	0,999438	2021-08-04	United States
S_19_R	S	19	SRR15543962	21618	C	G	0,546219	2021-08-04	United States
S_142_D	S	142	SRR15543962	21987	G	A	0,999307	2021-08-04	United States
S_156_NA	S	156	SRR15543962	22028	G	-AGTTCA	0,99649	2021-08-04	United States
S_452_R	S	452	SRR15543962	22917	T	G	0,999331	2021-08-04	United States
S_478_K	S	478	SRR15543962	22995	C	A	0,79435	2021-08-04	United States
S_614_G	S	614	SRR15543962	23403	A	G	0,999862	2021-08-04	United States
S_681_R	S	681	SRR15543962	23604	C	G	0,999635	2021-08-04	United States
S_929_I	S	929	SRR15543962	24348	G	T	0,0898431	2021-08-04	United States
S_950_N	S	950	SRR15543962	24410	G	A	0,999681	2021-08-04	United States
ORF3a_26_L	ORF3a	26	SRR15543962	25469	C	T	0,999752	2021-08-04	United States
M_82_T	M	82	SRR15543962	26767	T	C	0,995341	2021-08-04	United States
ORF7a_82_A	ORF7a	82	SRR15543962	27638	T	C	0,999743	2021-08-04	United States
ORF7a_120_I	ORF7a	120	SRR15543962	27752	C	T	0,999851	2021-08-04	United States
ORF7b_40_I	ORF7b	40	SRR15543962	27874	C	T	0,630442	2021-08-04	United States
ORF8_60_F	ORF8	60	SRR15543962	28073	G	T	0,815653	2021-08-04	United States
ORF8_118_NA	ORF8	118	SRR15543962	28247	A	-GATTTC	0,995829	2021-08-04	United States
N_63_G	N	63	SRR15543962	28461	A	G	0,999788	2021-08-04	United States
N_203_M	N	203	SRR15543962	28881	G	T	0,999573	2021-08-04	United States
N_215_C	N	215	SRR15543962	28916	G	T	0,998617	2021-08-04	United States
N_377_Y	N	377	SRR15543962	29402	G	T	0,999679	2021-08-04	United States
ORF1ab_1306_S	ORF1ab	1306	SRR15543963	4181	G	T	0,99884	2021-08-04	United States
ORF1ab_2046_L	ORF1ab	2046	SRR15543963	6402	C	T	0,619079	2021-08-04	United States
ORF1ab_2125_Y	ORF1ab	2125	SRR15543963	6638	C	T	0,98336	2021-08-04	United States
ORF1ab_2287_S	ORF1ab	2287	SRR15543963	7124	C	T	0,99837	2021-08-04	United States
ORF1ab_2355_S	ORF1ab	2355	SRR15543963	7328	G	T	0,0628634	2021-08-04	United States
ORF1ab_2554_V	ORF1ab	2554	SRR15543963	7926	C	T	0,997493	2021-08-04	United States
ORF1ab_2930_L	ORF1ab	2930	SRR15543963	9053	G	T	0,998838	2021-08-04	United States
ORF1ab_3255_I	ORF1ab	3255	SRR15543963	10029	C	T	0,606373	2021-08-04	United States
ORF1ab_3646_A	ORF1ab	3646	SRR15543963	11201	A	G	0,860975	2021-08-04	United States
ORF1ab_183_V	ORF1ab	183	SRR15543963	14014	T	G	0,998068	2021-08-04	United States
ORF1ab_314_L	ORF1ab	314	SRR15543963	14408	C	T	0,147434	2021-08-04	United States
ORF1ab_662_S	ORF1ab	662	SRR15543963	15451	G	A	0,541088	2021-08-04	United States
ORF1ab_1000_L	ORF1ab	1000	SRR15543963	16466	C	T	0,999557	2021-08-04	United States
ORF1ab_1087_Y	ORF1ab	1087	SRR15543963	16726	C	T	0,996576	2021-08-04	United States
ORF1ab_1918_V	ORF1ab	1918	SRR15543963	19220	C	T	0,999136	2021-08-04	United States
S_19_R	S	19	SRR15543963	21618	C	G	0,554851	2021-08-04	United States
S_142_D	S	142	SRR15543963	21987	G	A	0,999308	2021-08-04	United States
S_156_NA	S	156	SRR15543963	22028	G	-AGTTCA	0,994346	2021-08-04	United States
S_452_R	S	452	SRR15543963	22917	T	G	0,998941	2021-08-04	United States
S_478_K	S	478	SRR15543963	22995	C	A	0,819804	2021-08-04	United States
S_614_G	S	614	SRR15543963	23403	A	G	0,999725	2021-08-04	United States
S_681_R	S	681	SRR15543963	23604	C	G	0,999671	2021-08-04	United States
S_950_N	S	950	SRR15543963	24410	G	A	0,999846	2021-08-04	United States
ORF3a_26_L	ORF3a	26	SRR15543963	25469	C	T	0,999539	2021-08-04	United States
M_82_T	M	82	SRR15543963	26767	T	C	0,993125	2021-08-04	United States
ORF7a_82_A	ORF7a	82	SRR15543963	27638	T	C	0,999589	2021-08-04	United States
ORF7a_120_I	ORF7a	120	SRR15543963	27752	C	T	0,999516	2021-08-04	United States
ORF7b_40_I	ORF7b	40	SRR15543963	27874	C	T	0,587847	2021-08-04	United States
ORF8_60_F	ORF8	60	SRR15543963	28073	G	T	0,835555	2021-08-04	United States
ORF8_118_NA	ORF8	118	SRR15543963	28247	A	-GATTTC	0,994817	2021-08-04	United States
N_63_G	N	63	SRR15543963	28461	A	G	0,998951	2021-08-04	United States
N_203_M	N	203	SRR15543963	28881	G	T	0,999042	2021-08-04	United States
N_215_C	N	215	SRR15543963	28916	G	T	0,996403	2021-08-04	United States
N_377_Y	N	377	SRR15543963	29402	G	T	0,999486	2021-08-04	United States
ORF1ab_1306_S	ORF1ab	1306	SRR15543965	4181	G	T	0,999446	2021-07-23	United States
ORF1ab_2046_L	ORF1ab	2046	SRR15543965	6402	C	T	0,721049	2021-07-23	United States
ORF1ab_2287_S	ORF1ab	2287	SRR15543965	7124	C	T	0,999461	2021-07-23	United States
ORF1ab_2554_V	ORF1ab	2554	SRR15543965	7926	C	T	0,995571	2021-07-23	United States
ORF1ab_2930_L	ORF1ab	2930	SRR15543965	9053	G	T	0,998972	2021-07-23	United States
ORF1ab_3255_I	ORF1ab	3255	SRR15543965	10029	C	T	0,28087	2021-07-23	United States
ORF1ab_3420_F	ORF1ab	3420	SRR15543965	10523	G	T	0,996451	2021-07-23	United States
ORF1ab_3646_A	ORF1ab	3646	SRR15543965	11201	A	G	0,925141	2021-07-23	United States
ORF1ab_183_V	ORF1ab	183	SRR15543965	14014	T	G	0,996201	2021-07-23	United States
ORF1ab_314_L	ORF1ab	314	SRR15543965	14408	C	T	0,339631	2021-07-23	United States
ORF1ab_662_S	ORF1ab	662	SRR15543965	15451	G	A	0,781591	2021-07-23	United States
ORF1ab_1000_L	ORF1ab	1000	SRR15543965	16466	C	T	0,999616	2021-07-23	United States
ORF1ab_1918_V	ORF1ab	1918	SRR15543965	19220	C	T	0,99933	2021-07-23	United States
S_19_R	S	19	SRR15543965	21618	C	G	0,784281	2021-07-23	United States
S_142_D	S	142	SRR15543965	21987	G	A	0,999564	2021-07-23	United States
S_156_NA	S	156	SRR15543965	22028	G	-AGTTCA	0,994389	2021-07-23	United States
S_452_R	S	452	SRR15543965	22917	T	G	0,99964	2021-07-23	United States
S_478_K	S	478	SRR15543965	22995	C	A	0,739506	2021-07-23	United States
S_614_G	S	614	SRR15543965	23403	A	G	0,999836	2021-07-23	United States
S_681_R	S	681	SRR15543965	23604	C	G	0,999621	2021-07-23	United States
S_812_L	S	812	SRR15543965	23997	C	T	0,747582	2021-07-23	United States
S_950_N	S	950	SRR15543965	24410	G	A	0,999816	2021-07-23	United States
ORF3a_26_L	ORF3a	26	SRR15543965	25469	C	T	0,999672	2021-07-23	United States
M_82_T	M	82	SRR15543965	26767	T	C	0,992074	2021-07-23	United States
ORF7a_82_A	ORF7a	82	SRR15543965	27638	T	C	0,999741	2021-07-23	United States
ORF7a_120_I	ORF7a	120	SRR15543965	27752	C	T	0,999914	2021-07-23	United States
ORF7b_40_I	ORF7b	40	SRR15543965	27874	C	T	0,654862	2021-07-23	United States
ORF8_118_NA	ORF8	118	SRR15543965	28247	A	-GATTTC	0,996852	2021-07-23	United States
N_63_G	N	63	SRR15543965	28461	A	G	0,999509	2021-07-23	United States
N_203_M	N	203	SRR15543965	28881	G	T	0,999759	2021-07-23	United States
N_215_C	N	215	SRR15543965	28916	G	T	0,998667	2021-07-23	United States
N_377_Y	N	377	SRR15543965	29402	G	T	0,999505	2021-07-23	United States
N_415_G	N	415	SRR15543965	29517	A	G	0,0794251	2021-07-23	United States
ORF1ab_73_C	ORF1ab	73	SRR15543966	482	C	T	0,0599057	2021-07-23	United States
ORF1ab_646_L	ORF1ab	646	SRR15543966	2202	G	T	0,439307	2021-07-23	United States
ORF1ab_1086_D	ORF1ab	1086	SRR15543966	3523	A	C	0,996646	2021-07-23	United States
ORF1ab_1306_S	ORF1ab	1306	SRR15543966	4181	G	T	0,99944	2021-07-23	United States
ORF1ab_2046_L	ORF1ab	2046	SRR15543966	6402	C	T	0,944925	2021-07-23	United States
ORF1ab_2052_M	ORF1ab	2052	SRR15543966	6419	G	A	0,942523	2021-07-23	United States
ORF1ab_2287_S	ORF1ab	2287	SRR15543966	7124	C	T	0,9999	2021-07-23	United States
ORF1ab_2930_L	ORF1ab	2930	SRR15543966	9053	G	T	0,999432	2021-07-23	United States
ORF1ab_3255_I	ORF1ab	3255	SRR15543966	10029	C	T	0,267463	2021-07-23	United States
ORF1ab_3646_A	ORF1ab	3646	SRR15543966	11201	A	G	0,912844	2021-07-23	United States
ORF1ab_240_M	ORF1ab	240	SRR15543966	14186	G	T	0,555882	2021-07-23	United States
ORF1ab_314_L	ORF1ab	314	SRR15543966	14408	C	T	0,554912	2021-07-23	United States
ORF1ab_662_S	ORF1ab	662	SRR15543966	15451	G	A	0,818164	2021-07-23	United States
ORF1ab_1000_L	ORF1ab	1000	SRR15543966	16466	C	T	0,999543	2021-07-23	United States
ORF1ab_1918_V	ORF1ab	1918	SRR15543966	19220	C	T	0,999293	2021-07-23	United States
S_19_R	S	19	SRR15543966	21618	C	G	0,865432	2021-07-23	United States
S_142_D	S	142	SRR15543966	21987	G	A	1	2021-07-23	United States
S_156_NA	S	156	SRR15543966	22028	G	-AGTTCA	0,997709	2021-07-23	United States
S_452_R	S	452	SRR15543966	22917	T	G	0,999003	2021-07-23	United States
S_478_K	S	478	SRR15543966	22995	C	A	0,727754	2021-07-23	United States
S_614_G	S	614	SRR15543966	23403	A	G	0,999412	2021-07-23	United States
S_681_R	S	681	SRR15543966	23604	C	G	0,999471	2021-07-23	United States
S_950_N	S	950	SRR15543966	24410	G	A	0,999627	2021-07-23	United States
ORF3a_26_L	ORF3a	26	SRR15543966	25469	C	T	0,999771	2021-07-23	United States
M_82_T	M	82	SRR15543966	26767	T	C	0,991606	2021-07-23	United States
ORF7a_80_T	ORF7a	80	SRR15543966	27632	G	C	0,27692	2021-07-23	United States
ORF7a_82_A	ORF7a	82	SRR15543966	27638	T	C	0,999404	2021-07-23	United States
ORF7a_120_I	ORF7a	120	SRR15543966	27752	C	T	0,999576	2021-07-23	United States
ORF7b_40_I	ORF7b	40	SRR15543966	27874	C	T	0,715066	2021-07-23	United States
ORF8_118_NA	ORF8	118	SRR15543966	28247	A	-GATTTC	0,996907	2021-07-23	United States
N_63_G	N	63	SRR15543966	28461	A	G	0,999916	2021-07-23	United States
N_203_M	N	203	SRR15543966	28881	G	T	0,999611	2021-07-23	United States
N_215_C	N	215	SRR15543966	28916	G	T	0,999033	2021-07-23	United States
N_377_Y	N	377	SRR15543966	29402	G	T	0,999676	2021-07-23	United States
ORF1ab_1306_S	ORF1ab	1306	SRR15543968	4181	G	T	0,999151	2021-08-06	United States
ORF1ab_2046_L	ORF1ab	2046	SRR15543968	6402	C	T	0,837535	2021-08-06	United States
ORF1ab_2287_S	ORF1ab	2287	SRR15543968	7124	C	T	1	2021-08-06	United States
ORF1ab_2355_S	ORF1ab	2355	SRR15543968	7328	G	T	0,121339	2021-08-06	United States
ORF1ab_2930_L	ORF1ab	2930	SRR15543968	9053	G	T	1	2021-08-06	United States
ORF1ab_3255_I	ORF1ab	3255	SRR15543968	10029	C	T	0,229361	2021-08-06	United States
ORF1ab_3646_A	ORF1ab	3646	SRR15543968	11201	A	G	0,947436	2021-08-06	United States
ORF1ab_3731_V	ORF1ab	3731	SRR15543968	11456	A	G	0,954393	2021-08-06	United States
ORF1ab_4074_T	ORF1ab	4074	SRR15543968	12486	T	C	0,0589213	2021-08-06	United States
ORF1ab_314_L	ORF1ab	314	SRR15543968	14408	C	T	0,402445	2021-08-06	United States
ORF1ab_662_S	ORF1ab	662	SRR15543968	15451	G	A	0,82642	2021-08-06	United States
ORF1ab_1000_L	ORF1ab	1000	SRR15543968	16466	C	T	0,999417	2021-08-06	United States
ORF1ab_1918_V	ORF1ab	1918	SRR15543968	19220	C	T	0,999208	2021-08-06	United States
S_19_R	S	19	SRR15543968	21618	C	G	0,795181	2021-08-06	United States
S_142_D	S	142	SRR15543968	21987	G	A	1	2021-08-06	United States
S_156_NA	S	156	SRR15543968	22028	G	-AGTTCA	0,998188	2021-08-06	United States
S_452_R	S	452	SRR15543968	22917	T	G	0,997207	2021-08-06	United States
S_478_K	S	478	SRR15543968	22995	C	A	0,591803	2021-08-06	United States
S_614_G	S	614	SRR15543968	23403	A	G	0,998893	2021-08-06	United States
S_681_R	S	681	SRR15543968	23604	C	G	1	2021-08-06	United States
S_950_N	S	950	SRR15543968	24410	G	A	1	2021-08-06	United States
ORF3a_26_L	ORF3a	26	SRR15543968	25469	C	T	0,999905	2021-08-06	United States
M_82_T	M	82	SRR15543968	26767	T	C	0,99142	2021-08-06	United States
ORF7a_82_A	ORF7a	82	SRR15543968	27638	T	C	0,998415	2021-08-06	United States
ORF7a_103_NA	ORF7a	103	SRR15543968	27702	T	-G	0,124481	2021-08-06	United States
ORF7a_120_I	ORF7a	120	SRR15543968	27752	C	T	1	2021-08-06	United States
ORF7b_40_I	ORF7b	40	SRR15543968	27874	C	T	0,774737	2021-08-06	United States
ORF8_118_NA	ORF8	118	SRR15543968	28247	A	-GATTTC	0,997669	2021-08-06	United States
N_63_G	N	63	SRR15543968	28461	A	G	1	2021-08-06	United States
N_203_M	N	203	SRR15543968	28881	G	T	1	2021-08-06	United States
N_215_C	N	215	SRR15543968	28916	G	T	0,999399	2021-08-06	United States
N_377_Y	N	377	SRR15543968	29402	G	T	1	2021-08-06	United States
ORF1ab_767_K	ORF1ab	767	SRR15543969	2564	G	A	0,996947	2021-08-03	United States
ORF1ab_1228_G	ORF1ab	1228	SRR15543969	3948	A	G	0,996541	2021-08-03	United States
ORF1ab_1306_S	ORF1ab	1306	SRR15543969	4181	G	T	0,999031	2021-08-03	United States
ORF1ab_2046_L	ORF1ab	2046	SRR15543969	6402	C	T	0,762448	2021-08-03	United States
ORF1ab_2287_S	ORF1ab	2287	SRR15543969	7124	C	T	0,999106	2021-08-03	United States
ORF1ab_2355_S	ORF1ab	2355	SRR15543969	7328	G	T	0,0797152	2021-08-03	United States
ORF1ab_2930_L	ORF1ab	2930	SRR15543969	9053	G	T	0,997936	2021-08-03	United States
ORF1ab_3255_I	ORF1ab	3255	SRR15543969	10029	C	T	0,496233	2021-08-03	United States
ORF1ab_3646_A	ORF1ab	3646	SRR15543969	11201	A	G	0,905837	2021-08-03	United States
ORF1ab_3766_F	ORF1ab	3766	SRR15543969	11562	G	T	0,949225	2021-08-03	United States
ORF1ab_314_L	ORF1ab	314	SRR15543969	14408	C	T	0,206163	2021-08-03	United States
ORF1ab_662_S	ORF1ab	662	SRR15543969	15451	G	A	0,558797	2021-08-03	United States
ORF1ab_1000_L	ORF1ab	1000	SRR15543969	16466	C	T	0,999708	2021-08-03	United States
ORF1ab_1918_V	ORF1ab	1918	SRR15543969	19220	C	T	0,999327	2021-08-03	United States
S_19_R	S	19	SRR15543969	21618	C	G	0,955375	2021-08-03	United States
S_142_D	S	142	SRR15543969	21987	G	A	0,999801	2021-08-03	United States
S_156_NA	S	156	SRR15543969	22028	G	-AGTTCA	0,996769	2021-08-03	United States
S_452_R	S	452	SRR15543969	22917	T	G	0,999665	2021-08-03	United States
S_478_K	S	478	SRR15543969	22995	C	A	0,720654	2021-08-03	United States
S_614_G	S	614	SRR15543969	23403	A	G	1	2021-08-03	United States
S_681_R	S	681	SRR15543969	23604	C	G	0,999612	2021-08-03	United States
S_950_N	S	950	SRR15543969	24410	G	A	0,999751	2021-08-03	United States
ORF3a_26_L	ORF3a	26	SRR15543969	25469	C	T	0,999583	2021-08-03	United States
ORF3a_239_Q	ORF3a	239	SRR15543969	26107	G	C	0,551803	2021-08-03	United States
M_82_T	M	82	SRR15543969	26767	T	C	0,994588	2021-08-03	United States
ORF7a_82_A	ORF7a	82	SRR15543969	27638	T	C	0,999312	2021-08-03	United States
ORF7a_120_I	ORF7a	120	SRR15543969	27752	C	T	0,999643	2021-08-03	United States
ORF7b_40_I	ORF7b	40	SRR15543969	27874	C	T	0,768099	2021-08-03	United States
ORF8_118_NA	ORF8	118	SRR15543969	28247	A	-GATTTC	0,997098	2021-08-03	United States
N_63_G	N	63	SRR15543969	28461	A	G	0,999538	2021-08-03	United States
N_203_M	N	203	SRR15543969	28881	G	T	0,999696	2021-08-03	United States
N_215_C	N	215	SRR15543969	28916	G	T	0,998022	2021-08-03	United States
N_377_Y	N	377	SRR15543969	29402	G	T	0,999147	2021-08-03	United States
ORF1ab_1306_S	ORF1ab	1306	SRR15543970	4181	G	T	0,999814	2021-08-06	United States
ORF1ab_2046_L	ORF1ab	2046	SRR15543970	6402	C	T	0,722957	2021-08-06	United States
ORF1ab_2287_S	ORF1ab	2287	SRR15543970	7124	C	T	0,998503	2021-08-06	United States
ORF1ab_2355_S	ORF1ab	2355	SRR15543970	7328	G	T	0,102452	2021-08-06	United States
ORF1ab_2930_L	ORF1ab	2930	SRR15543970	9053	G	T	0,999225	2021-08-06	United States
ORF1ab_3255_I	ORF1ab	3255	SRR15543970	10029	C	T	0,251697	2021-08-06	United States
ORF1ab_3522_L	ORF1ab	3522	SRR15543970	10829	A	C	0,982638	2021-08-06	United States
ORF1ab_3646_A	ORF1ab	3646	SRR15543970	11201	A	G	0,938132	2021-08-06	United States
ORF1ab_3731_V	ORF1ab	3731	SRR15543970	11456	A	G	0,996775	2021-08-06	United States
ORF1ab_180_A	ORF1ab	180	SRR15543970	14005	A	G	0,999177	2021-08-06	United States
ORF1ab_314_L	ORF1ab	314	SRR15543970	14408	C	T	0,293573	2021-08-06	United States
ORF1ab_662_S	ORF1ab	662	SRR15543970	15451	G	A	0,809772	2021-08-06	United States
ORF1ab_1000_L	ORF1ab	1000	SRR15543970	16466	C	T	0,999596	2021-08-06	United States
ORF1ab_1918_V	ORF1ab	1918	SRR15543970	19220	C	T	0,999502	2021-08-06	United States
S_19_R	S	19	SRR15543970	21618	C	G	0,779115	2021-08-06	United States
S_142_D	S	142	SRR15543970	21987	G	A	1	2021-08-06	United States
S_156_NA	S	156	SRR15543970	22028	G	-AGTTCA	0,997748	2021-08-06	United States
S_452_R	S	452	SRR15543970	22917	T	G	1	2021-08-06	United States
S_478_K	S	478	SRR15543970	22995	C	A	0,631331	2021-08-06	United States
S_613_H	S	613	SRR15543970	23401	G	T	0,999492	2021-08-06	United States
S_614_G	S	614	SRR15543970	23403	A	G	0,999756	2021-08-06	United States
S_681_R	S	681	SRR15543970	23604	C	G	0,999631	2021-08-06	United States
S_950_N	S	950	SRR15543970	24410	G	A	0,999593	2021-08-06	United States
ORF3a_26_L	ORF3a	26	SRR15543970	25469	C	T	0,999724	2021-08-06	United States
M_82_T	M	82	SRR15543970	26767	T	C	0,994691	2021-08-06	United States
ORF7a_82_A	ORF7a	82	SRR15543970	27638	T	C	1	2021-08-06	United States
ORF7a_120_I	ORF7a	120	SRR15543970	27752	C	T	1	2021-08-06	United States
ORF7b_40_I	ORF7b	40	SRR15543970	27874	C	T	0,729494	2021-08-06	United States
ORF8_118_NA	ORF8	118	SRR15543970	28247	A	-GATTTC	0,997157	2021-08-06	United States
N_63_G	N	63	SRR15543970	28461	A	G	0,999867	2021-08-06	United States
N_134_V	N	134	SRR15543970	28674	C	T	0,994838	2021-08-06	United States
N_203_M	N	203	SRR15543970	28881	G	T	0,999736	2021-08-06	United States
N_215_C	N	215	SRR15543970	28916	G	T	0,999214	2021-08-06	United States
N_377_Y	N	377	SRR15543970	29402	G	T	0,999808	2021-08-06	United States
ORF1ab_572_E	ORF1ab	572	SRR15543973	1980	G	A	0,999346	2021-08-06	United States
ORF1ab_1306_S	ORF1ab	1306	SRR15543973	4181	G	T	0,999491	2021-08-06	United States
ORF1ab_2046_L	ORF1ab	2046	SRR15543973	6402	C	T	0,881208	2021-08-06	United States
ORF1ab_2287_S	ORF1ab	2287	SRR15543973	7124	C	T	0,999618	2021-08-06	United States
ORF1ab_2355_S	ORF1ab	2355	SRR15543973	7328	G	T	0,0997046	2021-08-06	United States
ORF1ab_2930_L	ORF1ab	2930	SRR15543973	9053	G	T	0,999679	2021-08-06	United States
ORF1ab_3255_I	ORF1ab	3255	SRR15543973	10029	C	T	0,147652	2021-08-06	United States
ORF1ab_3646_A	ORF1ab	3646	SRR15543973	11201	A	G	0,963851	2021-08-06	United States
ORF1ab_314_L	ORF1ab	314	SRR15543973	14408	C	T	0,439675	2021-08-06	United States
ORF1ab_662_S	ORF1ab	662	SRR15543973	15451	G	A	0,871967	2021-08-06	United States
ORF1ab_1000_L	ORF1ab	1000	SRR15543973	16466	C	T	0,99974	2021-08-06	United States
ORF1ab_1918_V	ORF1ab	1918	SRR15543973	19220	C	T	0,999705	2021-08-06	United States
ORF1ab_2635_H	ORF1ab	2635	SRR15543973	21372	G	T	0,998713	2021-08-06	United States
S_19_R	S	19	SRR15543973	21618	C	G	0,854065	2021-08-06	United States
S_95_I	S	95	SRR15543973	21846	C	T	1	2021-08-06	United States
S_142_D	S	142	SRR15543973	21987	G	A	1	2021-08-06	United States
S_156_NA	S	156	SRR15543973	22028	G	-AGTTCA	0,996037	2021-08-06	United States
S_289_L	S	289	SRR15543973	22427	G	T	0,0658125	2021-08-06	United States
S_452_R	S	452	SRR15543973	22917	T	G	0,999627	2021-08-06	United States
S_478_K	S	478	SRR15543973	22995	C	A	0,505601	2021-08-06	United States
S_614_G	S	614	SRR15543973	23403	A	G	0,99979	2021-08-06	United States
S_681_R	S	681	SRR15543973	23604	C	G	0,999568	2021-08-06	United States
S_950_N	S	950	SRR15543973	24410	G	A	0,999924	2021-08-06	United States
ORF3a_26_L	ORF3a	26	SRR15543973	25469	C	T	0,999779	2021-08-06	United States
M_82_T	M	82	SRR15543973	26767	T	C	0,993292	2021-08-06	United States
ORF7a_71_I	ORF7a	71	SRR15543973	27604	G	A	0,999457	2021-08-06	United States
ORF7a_82_A	ORF7a	82	SRR15543973	27638	T	C	0,999266	2021-08-06	United States
ORF7a_120_I	ORF7a	120	SRR15543973	27752	C	T	0,999897	2021-08-06	United States
ORF7b_40_I	ORF7b	40	SRR15543973	27874	C	T	0,79376	2021-08-06	United States
ORF8_118_NA	ORF8	118	SRR15543973	28247	A	-GATTTC	0,996729	2021-08-06	United States
N_63_G	N	63	SRR15543973	28461	A	G	0,999309	2021-08-06	United States
N_203_M	N	203	SRR15543973	28881	G	T	0,99966	2021-08-06	United States
N_215_C	N	215	SRR15543973	28916	G	T	0,999383	2021-08-06	United States
N_377_Y	N	377	SRR15543973	29402	G	T	0,999878	2021-08-06	United States
ORF1ab_1306_S	ORF1ab	1306	SRR15543976	4181	G	T	0,999416	2021-08-06	United States
ORF1ab_2046_L	ORF1ab	2046	SRR15543976	6402	C	T	0,733251	2021-08-06	United States
ORF1ab_2287_S	ORF1ab	2287	SRR15543976	7124	C	T	0,9995	2021-08-06	United States
ORF1ab_2355_S	ORF1ab	2355	SRR15543976	7328	G	T	0,12533	2021-08-06	United States
ORF1ab_2930_L	ORF1ab	2930	SRR15543976	9053	G	T	0,999167	2021-08-06	United States
ORF1ab_3255_I	ORF1ab	3255	SRR15543976	10029	C	T	0,243575	2021-08-06	United States
ORF1ab_3646_A	ORF1ab	3646	SRR15543976	11201	A	G	0,945425	2021-08-06	United States
ORF1ab_314_L	ORF1ab	314	SRR15543976	14408	C	T	0,281788	2021-08-06	United States
ORF1ab_662_S	ORF1ab	662	SRR15543976	15451	G	A	0,786104	2021-08-06	United States
ORF1ab_1000_L	ORF1ab	1000	SRR15543976	16466	C	T	0,999611	2021-08-06	United States
ORF1ab_1257_V	ORF1ab	1257	SRR15543976	17236	A	G	0,998387	2021-08-06	United States
ORF1ab_1918_V	ORF1ab	1918	SRR15543976	19220	C	T	0,999474	2021-08-06	United States
S_19_R	S	19	SRR15543976	21618	C	G	0,856159	2021-08-06	United States
S_142_D	S	142	SRR15543976	21987	G	A	0,999787	2021-08-06	United States
S_156_NA	S	156	SRR15543976	22028	G	-AGTTCA	0,996648	2021-08-06	United States
S_452_R	S	452	SRR15543976	22917	T	G	0,998333	2021-08-06	United States
S_478_K	S	478	SRR15543976	22995	C	A	0,121485	2021-08-06	United States
S_614_G	S	614	SRR15543976	23403	A	G	0,999777	2021-08-06	United States
S_681_R	S	681	SRR15543976	23604	C	G	0,999849	2021-08-06	United States
S_950_N	S	950	SRR15543976	24410	G	A	0,99966	2021-08-06	United States
ORF3a_26_L	ORF3a	26	SRR15543976	25469	C	T	0,999714	2021-08-06	United States
ORF3a_83_F	ORF3a	83	SRR15543976	25641	G	T	0,99845	2021-08-06	United States
M_82_T	M	82	SRR15543976	26767	T	C	0,993952	2021-08-06	United States
ORF7a_82_A	ORF7a	82	SRR15543976	27638	T	C	0,999637	2021-08-06	United States
ORF7a_120_I	ORF7a	120	SRR15543976	27752	C	T	0,999792	2021-08-06	United States
ORF7b_40_I	ORF7b	40	SRR15543976	27874	C	T	0,738187	2021-08-06	United States
ORF8_118_NA	ORF8	118	SRR15543976	28247	A	-GATTTC	0,997268	2021-08-06	United States
N_63_G	N	63	SRR15543976	28461	A	G	0,999693	2021-08-06	United States
N_203_M	N	203	SRR15543976	28881	G	T	0,999485	2021-08-06	United States
N_215_C	N	215	SRR15543976	28916	G	T	0,999109	2021-08-06	United States
N_377_Y	N	377	SRR15543976	29402	G	T	0,999886	2021-08-06	United States
ORF1ab_1306_S	ORF1ab	1306	SRR15543978	4181	G	T	0,997855	2021-08-02	United States
ORF1ab_2046_L	ORF1ab	2046	SRR15543978	6402	C	T	0,294066	2021-08-02	United States
ORF1ab_2287_S	ORF1ab	2287	SRR15543978	7124	C	T	0,998903	2021-08-02	United States
ORF1ab_2355_S	ORF1ab	2355	SRR15543978	7328	G	T	0,0638446	2021-08-02	United States
ORF1ab_2930_L	ORF1ab	2930	SRR15543978	9053	G	T	0,996347	2021-08-02	United States
ORF1ab_3255_I	ORF1ab	3255	SRR15543978	10029	C	T	0,280055	2021-08-02	United States
ORF1ab_3646_A	ORF1ab	3646	SRR15543978	11201	A	G	0,921276	2021-08-02	United States
ORF1ab_3766_F	ORF1ab	3766	SRR15543978	11562	G	T	0,919662	2021-08-02	United States
ORF1ab_314_L	ORF1ab	314	SRR15543978	14408	C	T	0,23834	2021-08-02	United States
ORF1ab_662_S	ORF1ab	662	SRR15543978	15451	G	A	0,772129	2021-08-02	United States
ORF1ab_1000_L	ORF1ab	1000	SRR15543978	16466	C	T	0,999529	2021-08-02	United States
ORF1ab_1918_V	ORF1ab	1918	SRR15543978	19220	C	T	0,997737	2021-08-02	United States
S_19_R	S	19	SRR15543978	21618	C	G	0,820548	2021-08-02	United States
S_142_D	S	142	SRR15543978	21987	G	A	0,999425	2021-08-02	United States
S_146_Y	S	146	SRR15543978	21998	C	T	0,0622837	2021-08-02	United States
S_156_NA	S	156	SRR15543978	22028	G	-AGTTCA	0,989492	2021-08-02	United States
S_452_R	S	452	SRR15543978	22917	T	G	0,999522	2021-08-02	United States
S_478_K	S	478	SRR15543978	22995	C	A	0,918279	2021-08-02	United States
S_614_G	S	614	SRR15543978	23403	A	G	0,999413	2021-08-02	United States
S_681_R	S	681	SRR15543978	23604	C	G	0,9996	2021-08-02	United States
S_950_N	S	950	SRR15543978	24410	G	A	0,999844	2021-08-02	United States
ORF3a_26_L	ORF3a	26	SRR15543978	25469	C	T	0,999668	2021-08-02	United States
ORF3a_239_Q	ORF3a	239	SRR15543978	26107	G	C	0,281758	2021-08-02	United States
M_82_T	M	82	SRR15543978	26767	T	C	0,991101	2021-08-02	United States
ORF7a_82_A	ORF7a	82	SRR15543978	27638	T	C	0,999258	2021-08-02	United States
ORF7a_120_I	ORF7a	120	SRR15543978	27752	C	T	1	2021-08-02	United States
ORF7b_40_I	ORF7b	40	SRR15543978	27874	C	T	0,551664	2021-08-02	United States
ORF8_118_NA	ORF8	118	SRR15543978	28247	A	-GATTTC	0,997143	2021-08-02	United States
N_63_G	N	63	SRR15543978	28461	A	G	0,999778	2021-08-02	United States
N_203_M	N	203	SRR15543978	28881	G	T	0,999782	2021-08-02	United States
N_215_C	N	215	SRR15543978	28916	G	T	0,998045	2021-08-02	United States
N_377_Y	N	377	SRR15543978	29402	G	T	0,999447	2021-08-02	United States
ORF1ab_1306_S	ORF1ab	1306	SRR15543979	4181	G	T	0,999511	2021-08-04	United States
ORF1ab_2046_L	ORF1ab	2046	SRR15543979	6402	C	T	0,792686	2021-08-04	United States
ORF1ab_2287_S	ORF1ab	2287	SRR15543979	7124	C	T	0,999613	2021-08-04	United States
ORF1ab_2355_S	ORF1ab	2355	SRR15543979	7328	G	T	0,140705	2021-08-04	United States
ORF1ab_2930_L	ORF1ab	2930	SRR15543979	9053	G	T	0,999067	2021-08-04	United States
ORF1ab_2978_I	ORF1ab	2978	SRR15543979	9198	C	T	0,99802	2021-08-04	United States
ORF1ab_3220_V	ORF1ab	3220	SRR15543979	9924	C	T	0,99506	2021-08-04	United States
ORF1ab_3255_I	ORF1ab	3255	SRR15543979	10029	C	T	0,619463	2021-08-04	United States
ORF1ab_3646_A	ORF1ab	3646	SRR15543979	11201	A	G	0,894196	2021-08-04	United States
ORF1ab_314_L	ORF1ab	314	SRR15543979	14408	C	T	0,204782	2021-08-04	United States
ORF1ab_662_S	ORF1ab	662	SRR15543979	15451	G	A	0,564066	2021-08-04	United States
ORF1ab_1000_L	ORF1ab	1000	SRR15543979	16466	C	T	0,999735	2021-08-04	United States
ORF1ab_1795_N	ORF1ab	1795	SRR15543979	18851	G	A	0,998786	2021-08-04	United States
ORF1ab_1918_V	ORF1ab	1918	SRR15543979	19220	C	T	0,999348	2021-08-04	United States
S_19_R	S	19	SRR15543979	21618	C	G	0,56402	2021-08-04	United States
S_112_L	S	112	SRR15543979	21897	C	T	0,997748	2021-08-04	United States
S_142_D	S	142	SRR15543979	21987	G	A	1	2021-08-04	United States
S_156_NA	S	156	SRR15543979	22028	G	-AGTTCA	0,995846	2021-08-04	United States
S_452_R	S	452	SRR15543979	22917	T	G	0,999176	2021-08-04	United States
S_478_K	S	478	SRR15543979	22995	C	A	0,751215	2021-08-04	United States
S_614_G	S	614	SRR15543979	23403	A	G	0,999945	2021-08-04	United States
S_681_R	S	681	SRR15543979	23604	C	G	0,999703	2021-08-04	United States
S_950_N	S	950	SRR15543979	24410	G	A	0,999706	2021-08-04	United States
ORF3a_26_L	ORF3a	26	SRR15543979	25469	C	T	0,999762	2021-08-04	United States
ORF3a_239_Q	ORF3a	239	SRR15543979	26107	G	C	0,639941	2021-08-04	United States
M_82_T	M	82	SRR15543979	26767	T	C	0,99407	2021-08-04	United States
M_118_V	M	118	SRR15543979	26874	A	G	0,99768	2021-08-04	United States
ORF7a_82_A	ORF7a	82	SRR15543979	27638	T	C	0,999034	2021-08-04	United States
ORF7a_120_I	ORF7a	120	SRR15543979	27752	C	T	0,999943	2021-08-04	United States
ORF7b_40_I	ORF7b	40	SRR15543979	27874	C	T	0,73019	2021-08-04	United States
ORF8_118_NA	ORF8	118	SRR15543979	28247	A	-GATTTC	0,996837	2021-08-04	United States
N_63_G	N	63	SRR15543979	28461	A	G	0,999613	2021-08-04	United States
N_203_M	N	203	SRR15543979	28881	G	T	0,999585	2021-08-04	United States
N_215_C	N	215	SRR15543979	28916	G	T	0,999475	2021-08-04	United States
N_377_Y	N	377	SRR15543979	29402	G	T	0,999499	2021-08-04	United States
N_414_S	N	414	SRR15543979	29513	G	T	0,996025	2021-08-04	United States
ORF1ab_1306_S	ORF1ab	1306	SRR15543980	4181	G	T	0,995931	2021-07-25	United States
ORF1ab_1851_V	ORF1ab	1851	SRR15543980	5817	C	T	0,970085	2021-07-25	United States
ORF1ab_2046_L	ORF1ab	2046	SRR15543980	6402	C	T	0,74197	2021-07-25	United States
ORF1ab_2287_S	ORF1ab	2287	SRR15543980	7124	C	T	0,997881	2021-07-25	United States
ORF1ab_2355_S	ORF1ab	2355	SRR15543980	7328	G	T	0,0711111	2021-07-25	United States
ORF1ab_2930_L	ORF1ab	2930	SRR15543980	9053	G	T	1	2021-07-25	United States
ORF1ab_3255_I	ORF1ab	3255	SRR15543980	10029	C	T	0,213722	2021-07-25	United States
ORF1ab_3646_A	ORF1ab	3646	SRR15543980	11201	A	G	0,926724	2021-07-25	United States
ORF1ab_3976_F	ORF1ab	3976	SRR15543980	12191	G	T	0,981437	2021-07-25	United States
ORF1ab_314_L	ORF1ab	314	SRR15543980	14408	C	T	0,326476	2021-07-25	United States
ORF1ab_662_S	ORF1ab	662	SRR15543980	15451	G	A	0,82131	2021-07-25	United States
ORF1ab_1000_L	ORF1ab	1000	SRR15543980	16466	C	T	0,999786	2021-07-25	United States
ORF1ab_1918_V	ORF1ab	1918	SRR15543980	19220	C	T	0,999252	2021-07-25	United States
S_19_R	S	19	SRR15543980	21618	C	G	0,858356	2021-07-25	United States
S_142_D	S	142	SRR15543980	21987	G	A	1	2021-07-25	United States
S_156_NA	S	156	SRR15543980	22028	G	-AGTTCA	0,997297	2021-07-25	United States
S_452_R	S	452	SRR15543980	22917	T	G	1	2021-07-25	United States
S_478_K	S	478	SRR15543980	22995	C	A	0,729433	2021-07-25	United States
S_614_G	S	614	SRR15543980	23403	A	G	0,99845	2021-07-25	United States
S_681_R	S	681	SRR15543980	23604	C	G	1	2021-07-25	United States
S_950_N	S	950	SRR15543980	24410	G	A	1	2021-07-25	United States
ORF3a_26_L	ORF3a	26	SRR15543980	25469	C	T	0,999837	2021-07-25	United States
ORF3a_239_Q	ORF3a	239	SRR15543980	26107	G	C	0,488654	2021-07-25	United States
M_82_T	M	82	SRR15543980	26767	T	C	0,989811	2021-07-25	United States
ORF7a_82_A	ORF7a	82	SRR15543980	27638	T	C	1	2021-07-25	United States
ORF7a_120_I	ORF7a	120	SRR15543980	27752	C	T	1	2021-07-25	United States
ORF7b_40_I	ORF7b	40	SRR15543980	27874	C	T	0,694253	2021-07-25	United States
ORF8_118_NA	ORF8	118	SRR15543980	28247	A	-GATTTC	0,995108	2021-07-25	United States
N_63_G	N	63	SRR15543980	28461	A	G	1	2021-07-25	United States
N_196_S	N	196	SRR15543980	28860	A	G	0,990385	2021-07-25	United States
N_203_M	N	203	SRR15543980	28881	G	T	1	2021-07-25	United States
N_215_C	N	215	SRR15543980	28916	G	T	0,995657	2021-07-25	United States
N_377_Y	N	377	SRR15543980	29402	G	T	1	2021-07-25	United States
ORF1ab_1306_S	ORF1ab	1306	SRR15543981	4181	G	T	0,999749	2021-07-22	United States
ORF1ab_2046_L	ORF1ab	2046	SRR15543981	6402	C	T	0,795822	2021-07-22	United States
ORF1ab_2285_F	ORF1ab	2285	SRR15543981	7119	C	T	0,141473	2021-07-22	United States
ORF1ab_2287_S	ORF1ab	2287	SRR15543981	7124	C	T	0,999562	2021-07-22	United States
ORF1ab_2355_S	ORF1ab	2355	SRR15543981	7328	G	T	0,0615901	2021-07-22	United States
ORF1ab_2930_L	ORF1ab	2930	SRR15543981	9053	G	T	0,998759	2021-07-22	United States
ORF1ab_3255_I	ORF1ab	3255	SRR15543981	10029	C	T	0,244754	2021-07-22	United States
ORF1ab_3646_A	ORF1ab	3646	SRR15543981	11201	A	G	0,896946	2021-07-22	United States
ORF1ab_3731_V	ORF1ab	3731	SRR15543981	11456	A	G	0,996709	2021-07-22	United States
ORF1ab_314_L	ORF1ab	314	SRR15543981	14408	C	T	0,41275	2021-07-22	United States
ORF1ab_662_S	ORF1ab	662	SRR15543981	15451	G	A	0,830048	2021-07-22	United States
ORF1ab_1000_L	ORF1ab	1000	SRR15543981	16466	C	T	0,999688	2021-07-22	United States
ORF1ab_1918_V	ORF1ab	1918	SRR15543981	19220	C	T	0,999055	2021-07-22	United States
ORF1ab_2025_I	ORF1ab	2025	SRR15543981	19542	G	T	0,170575	2021-07-22	United States
S_19_R	S	19	SRR15543981	21618	C	G	0,854365	2021-07-22	United States
S_142_D	S	142	SRR15543981	21987	G	A	1	2021-07-22	United States
S_156_NA	S	156	SRR15543981	22028	G	-AGTTCA	0,996938	2021-07-22	United States
S_452_R	S	452	SRR15543981	22917	T	G	1	2021-07-22	United States
S_478_K	S	478	SRR15543981	22995	C	A	0,685504	2021-07-22	United States
S_614_G	S	614	SRR15543981	23403	A	G	1	2021-07-22	United States
S_681_R	S	681	SRR15543981	23604	C	G	0,999903	2021-07-22	United States
S_950_N	S	950	SRR15543981	24410	G	A	0,999945	2021-07-22	United States
ORF3a_26_L	ORF3a	26	SRR15543981	25469	C	T	0,999728	2021-07-22	United States
M_82_T	M	82	SRR15543981	26767	T	C	0,989443	2021-07-22	United States
ORF7a_82_A	ORF7a	82	SRR15543981	27638	T	C	0,999422	2021-07-22	United States
ORF7a_120_I	ORF7a	120	SRR15543981	27752	C	T	1	2021-07-22	United States
ORF7b_40_I	ORF7b	40	SRR15543981	27874	C	T	0,618747	2021-07-22	United States
ORF8_118_NA	ORF8	118	SRR15543981	28247	A	-GATTTC	0,99716	2021-07-22	United States
N_63_G	N	63	SRR15543981	28461	A	G	0,999174	2021-07-22	United States
N_203_M	N	203	SRR15543981	28881	G	T	0,999176	2021-07-22	United States
N_215_C	N	215	SRR15543981	28916	G	T	0,99951	2021-07-22	United States
N_377_Y	N	377	SRR15543981	29402	G	T	0,999676	2021-07-22	United States
ORF1ab_1306_S	ORF1ab	1306	SRR15543987	4181	G	T	0,999387	2021-08-06	United States
ORF1ab_2007_I	ORF1ab	2007	SRR15543987	6285	C	T	0,994433	2021-08-06	United States
ORF1ab_2046_L	ORF1ab	2046	SRR15543987	6402	C	T	0,82229	2021-08-06	United States
ORF1ab_2287_S	ORF1ab	2287	SRR15543987	7124	C	T	0,999475	2021-08-06	United States
ORF1ab_2355_S	ORF1ab	2355	SRR15543987	7328	G	T	0,114911	2021-08-06	United States
ORF1ab_2836_I	ORF1ab	2836	SRR15543987	8772	C	T	0,997277	2021-08-06	United States
ORF1ab_2930_L	ORF1ab	2930	SRR15543987	9053	G	T	0,998415	2021-08-06	United States
ORF1ab_3255_I	ORF1ab	3255	SRR15543987	10029	C	T	0,20473	2021-08-06	United States
ORF1ab_3646_A	ORF1ab	3646	SRR15543987	11201	A	G	0,949868	2021-08-06	United States
ORF1ab_314_L	ORF1ab	314	SRR15543987	14408	C	T	0,347778	2021-08-06	United States
ORF1ab_662_S	ORF1ab	662	SRR15543987	15451	G	A	0,827351	2021-08-06	United States
ORF1ab_1000_L	ORF1ab	1000	SRR15543987	16466	C	T	0,999605	2021-08-06	United States
ORF1ab_1918_V	ORF1ab	1918	SRR15543987	19220	C	T	0,999304	2021-08-06	United States
ORF1ab_2635_H	ORF1ab	2635	SRR15543987	21372	G	T	0,997678	2021-08-06	United States
S_19_R	S	19	SRR15543987	21618	C	G	0,848908	2021-08-06	United States
S_27_S	S	27	SRR15543987	21641	G	T	0,996946	2021-08-06	United States
S_95_I	S	95	SRR15543987	21846	C	T	0,995851	2021-08-06	United States
S_142_D	S	142	SRR15543987	21987	G	A	0,999825	2021-08-06	United States
S_156_NA	S	156	SRR15543987	22028	G	-AGTTCA	0,997257	2021-08-06	United States
S_452_R	S	452	SRR15543987	22917	T	G	0,999078	2021-08-06	United States
S_478_K	S	478	SRR15543987	22995	C	A	0,592563	2021-08-06	United States
S_614_G	S	614	SRR15543987	23403	A	G	0,999586	2021-08-06	United States
S_681_R	S	681	SRR15543987	23604	C	G	0,999755	2021-08-06	United States
S_950_N	S	950	SRR15543987	24410	G	A	0,999801	2021-08-06	United States
ORF3a_26_L	ORF3a	26	SRR15543987	25469	C	T	0,999811	2021-08-06	United States
ORF3a_217_I	ORF3a	217	SRR15543987	26042	C	T	0,992164	2021-08-06	United States
M_82_T	M	82	SRR15543987	26767	T	C	0,994615	2021-08-06	United States
ORF7a_23_F	ORF7a	23	SRR15543987	27461	G	T	0,99493	2021-08-06	United States
ORF7a_71_I	ORF7a	71	SRR15543987	27604	G	A	0,996234	2021-08-06	United States
ORF7a_82_A	ORF7a	82	SRR15543987	27638	T	C	0,999568	2021-08-06	United States
ORF7a_120_I	ORF7a	120	SRR15543987	27752	C	T	0,999903	2021-08-06	United States
ORF7b_40_I	ORF7b	40	SRR15543987	27874	C	T	0,70567	2021-08-06	United States
ORF8_118_NA	ORF8	118	SRR15543987	28247	A	-GATTTC	0,997165	2021-08-06	United States
N_63_G	N	63	SRR15543987	28461	A	G	0,999534	2021-08-06	United States
ORF1ab_1306_S	ORF1ab	1306	SRR15543988	4181	G	T	0,976789	2021-07-21	United States
ORF1ab_2046_L	ORF1ab	2046	SRR15543988	6402	C	T	0,776777	2021-07-21	United States
ORF1ab_2287_S	ORF1ab	2287	SRR15543988	7124	C	T	0,991906	2021-07-21	United States
ORF1ab_2930_L	ORF1ab	2930	SRR15543988	9053	G	T	0,969697	2021-07-21	United States
ORF1ab_3255_I	ORF1ab	3255	SRR15543988	10029	C	T	0,207992	2021-07-21	United States
ORF1ab_3646_A	ORF1ab	3646	SRR15543988	11201	A	G	0,910652	2021-07-21	United States
ORF1ab_314_L	ORF1ab	314	SRR15543988	14408	C	T	0,401869	2021-07-21	United States
ORF1ab_662_S	ORF1ab	662	SRR15543988	15451	G	A	0,838921	2021-07-21	United States
ORF1ab_813_H	ORF1ab	813	SRR15543988	15906	G	T	0,947242	2021-07-21	United States
ORF1ab_1000_L	ORF1ab	1000	SRR15543988	16466	C	T	0,999172	2021-07-21	United States
ORF1ab_1918_V	ORF1ab	1918	SRR15543988	19220	C	T	0,978772	2021-07-21	United States
S_19_R	S	19	SRR15543988	21618	C	G	0,889385	2021-07-21	United States
S_142_D	S	142	SRR15543988	21987	G	A	1	2021-07-21	United States
S_156_NA	S	156	SRR15543988	22028	G	-AGTTCA	0,989796	2021-07-21	United States
S_452_R	S	452	SRR15543988	22917	T	G	1	2021-07-21	United States
S_478_K	S	478	SRR15543988	22995	C	A	0,72956	2021-07-21	United States
S_614_G	S	614	SRR15543988	23403	A	G	1	2021-07-21	United States
S_681_R	S	681	SRR15543988	23604	C	G	1	2021-07-21	United States
S_950_N	S	950	SRR15543988	24410	G	A	1	2021-07-21	United States
ORF3a_26_L	ORF3a	26	SRR15543988	25469	C	T	1	2021-07-21	United States
ORF3a_27_Y	ORF3a	27	SRR15543988	25471	G	T	0,934154	2021-07-21	United States
M_82_T	M	82	SRR15543988	26767	T	C	0,993865	2021-07-21	United States
ORF7a_82_A	ORF7a	82	SRR15543988	27638	T	C	1	2021-07-21	United States
ORF7a_120_I	ORF7a	120	SRR15543988	27752	C	T	1	2021-07-21	United States
ORF7b_40_I	ORF7b	40	SRR15543988	27874	C	T	0,744681	2021-07-21	United States
ORF8_118_NA	ORF8	118	SRR15543988	28247	A	-GATTTC	0,996926	2021-07-21	United States
N_63_G	N	63	SRR15543988	28461	A	G	0,998896	2021-07-21	United States
N_203_M	N	203	SRR15543988	28881	G	T	0,998957	2021-07-21	United States
N_208_S	N	208	SRR15543988	28895	G	T	0,954357	2021-07-21	United States
N_215_C	N	215	SRR15543988	28916	G	T	0,975155	2021-07-21	United States
N_377_Y	N	377	SRR15543988	29402	G	T	1	2021-07-21	United States
ORF1ab_1306_S	ORF1ab	1306	SRR15543994	4181	G	T	0,99611	2021-07-21	United States
ORF1ab_1783_I	ORF1ab	1783	SRR15543994	5612	G	A	0,995813	2021-07-21	United States
ORF1ab_2046_L	ORF1ab	2046	SRR15543994	6402	C	T	0,547801	2021-07-21	United States
ORF1ab_2287_S	ORF1ab	2287	SRR15543994	7124	C	T	0,995271	2021-07-21	United States
ORF1ab_2355_S	ORF1ab	2355	SRR15543994	7328	G	T	0,0630517	2021-07-21	United States
ORF1ab_2930_L	ORF1ab	2930	SRR15543994	9053	G	T	0,991964	2021-07-21	United States
ORF1ab_3255_I	ORF1ab	3255	SRR15543994	10029	C	T	0,571392	2021-07-21	United States
ORF1ab_3646_A	ORF1ab	3646	SRR15543994	11201	A	G	0,784615	2021-07-21	United States
ORF1ab_314_L	ORF1ab	314	SRR15543994	14408	C	T	0,20311	2021-07-21	United States
ORF1ab_662_S	ORF1ab	662	SRR15543994	15451	G	A	0,632024	2021-07-21	United States
ORF1ab_1000_L	ORF1ab	1000	SRR15543994	16466	C	T	0,999847	2021-07-21	United States
ORF1ab_1918_V	ORF1ab	1918	SRR15543994	19220	C	T	0,997451	2021-07-21	United States
S_19_R	S	19	SRR15543994	21618	C	G	0,627946	2021-07-21	United States
S_112_L	S	112	SRR15543994	21897	C	T	1	2021-07-21	United States
S_142_D	S	142	SRR15543994	21987	G	A	1	2021-07-21	United States
S_156_NA	S	156	SRR15543994	22028	G	-AGTTCA	0,994371	2021-07-21	United States
S_452_R	S	452	SRR15543994	22917	T	G	0,998841	2021-07-21	United States
S_478_K	S	478	SRR15543994	22995	C	A	0,865762	2021-07-21	United States
S_614_G	S	614	SRR15543994	23403	A	G	1	2021-07-21	United States
S_681_R	S	681	SRR15543994	23604	C	G	0,999571	2021-07-21	United States
S_950_N	S	950	SRR15543994	24410	G	A	1	2021-07-21	United States
ORF3a_26_L	ORF3a	26	SRR15543994	25469	C	T	0,999644	2021-07-21	United States
ORF3a_239_Q	ORF3a	239	SRR15543994	26107	G	C	0,819028	2021-07-21	United States
M_82_T	M	82	SRR15543994	26767	T	C	0,995875	2021-07-21	United States
ORF7a_82_A	ORF7a	82	SRR15543994	27638	T	C	1	2021-07-21	United States
ORF7a_120_I	ORF7a	120	SRR15543994	27752	C	T	0,998264	2021-07-21	United States
ORF7b_40_I	ORF7b	40	SRR15543994	27874	C	T	0,567442	2021-07-21	United States
ORF8_118_NA	ORF8	118	SRR15543994	28247	A	-GATTTC	0,995765	2021-07-21	United States
N_63_G	N	63	SRR15543994	28461	A	G	0,999557	2021-07-21	United States
N_203_M	N	203	SRR15543994	28881	G	T	1	2021-07-21	United States
N_215_C	N	215	SRR15543994	28916	G	T	0,991881	2021-07-21	United States
N_377_Y	N	377	SRR15543994	29402	G	T	0,999563	2021-07-21	United States
ORF1ab_1306_S	ORF1ab	1306	SRR15543995	4181	G	T	0,997975	2021-08-06	United States
ORF1ab_2046_L	ORF1ab	2046	SRR15543995	6402	C	T	0,826172	2021-08-06	United States
ORF1ab_2287_S	ORF1ab	2287	SRR15543995	7124	C	T	0,998184	2021-08-06	United States
ORF1ab_2355_S	ORF1ab	2355	SRR15543995	7328	G	T	0,108475	2021-08-06	United States
ORF1ab_2930_L	ORF1ab	2930	SRR15543995	9053	G	T	0,992738	2021-08-06	United States
ORF1ab_3255_I	ORF1ab	3255	SRR15543995	10029	C	T	0,213552	2021-08-06	United States
ORF1ab_3646_A	ORF1ab	3646	SRR15543995	11201	A	G	0,954641	2021-08-06	United States
ORF1ab_4083_A	ORF1ab	4083	SRR15543995	12512	A	G	0,361924	2021-08-06	United States
ORF1ab_314_L	ORF1ab	314	SRR15543995	14408	C	T	0,36636	2021-08-06	United States
ORF1ab_662_S	ORF1ab	662	SRR15543995	15451	G	A	0,811069	2021-08-06	United States
ORF1ab_1000_L	ORF1ab	1000	SRR15543995	16466	C	T	0,99792	2021-08-06	United States
ORF1ab_1918_V	ORF1ab	1918	SRR15543995	19220	C	T	0,997853	2021-08-06	United States
ORF1ab_2635_H	ORF1ab	2635	SRR15543995	21372	G	T	0,996809	2021-08-06	United States
S_19_R	S	19	SRR15543995	21618	C	G	0,832953	2021-08-06	United States
S_95_I	S	95	SRR15543995	21846	C	T	0,999139	2021-08-06	United States
S_142_D	S	142	SRR15543995	21987	G	A	0,998884	2021-08-06	United States
S_156_NA	S	156	SRR15543995	22028	G	-AGTTCA	0,997176	2021-08-06	United States
S_452_R	S	452	SRR15543995	22917	T	G	0,997375	2021-08-06	United States
S_478_K	S	478	SRR15543995	22995	C	A	0,579149	2021-08-06	United States
S_614_G	S	614	SRR15543995	23403	A	G	0,999689	2021-08-06	United States
S_681_R	S	681	SRR15543995	23604	C	G	0,998912	2021-08-06	United States
S_950_N	S	950	SRR15543995	24410	G	A	0,999058	2021-08-06	United States
ORF3a_26_L	ORF3a	26	SRR15543995	25469	C	T	0,999018	2021-08-06	United States
M_82_T	M	82	SRR15543995	26767	T	C	0,993147	2021-08-06	United States
ORF7a_71_I	ORF7a	71	SRR15543995	27604	G	A	0,998127	2021-08-06	United States
ORF7a_82_A	ORF7a	82	SRR15543995	27638	T	C	0,998821	2021-08-06	United States
ORF7a_120_I	ORF7a	120	SRR15543995	27752	C	T	0,999367	2021-08-06	United States
ORF7b_40_I	ORF7b	40	SRR15543995	27874	C	T	0,751263	2021-08-06	United States
ORF8_118_NA	ORF8	118	SRR15543995	28247	A	-GATTTC	0,996278	2021-08-06	United States
N_63_G	N	63	SRR15543995	28461	A	G	0,999004	2021-08-06	United States
N_203_M	N	203	SRR15543995	28881	G	T	0,998781	2021-08-06	United States
N_215_C	N	215	SRR15543995	28916	G	T	0,998105	2021-08-06	United States
N_377_Y	N	377	SRR15543995	29402	G	T	0,99852	2021-08-06	United States
ORF1ab_1306_S	ORF1ab	1306	SRR15543997	4181	G	T	0,999471	2021-07-21	United States
ORF1ab_2046_L	ORF1ab	2046	SRR15543997	6402	C	T	0,825141	2021-07-21	United States
ORF1ab_2287_S	ORF1ab	2287	SRR15543997	7124	C	T	0,999289	2021-07-21	United States
ORF1ab_2355_S	ORF1ab	2355	SRR15543997	7328	G	T	0,0599711	2021-07-21	United States
ORF1ab_2930_L	ORF1ab	2930	SRR15543997	9053	G	T	0,99822	2021-07-21	United States
ORF1ab_3255_I	ORF1ab	3255	SRR15543997	10029	C	T	0,225937	2021-07-21	United States
ORF1ab_3646_A	ORF1ab	3646	SRR15543997	11201	A	G	0,908735	2021-07-21	United States
ORF1ab_3976_F	ORF1ab	3976	SRR15543997	12191	G	T	0,993325	2021-07-21	United States
ORF1ab_314_L	ORF1ab	314	SRR15543997	14408	C	T	0,455879	2021-07-21	United States
ORF1ab_662_S	ORF1ab	662	SRR15543997	15451	G	A	0,857004	2021-07-21	United States
ORF1ab_1000_L	ORF1ab	1000	SRR15543997	16466	C	T	0,999754	2021-07-21	United States
ORF1ab_1918_V	ORF1ab	1918	SRR15543997	19220	C	T	0,999353	2021-07-21	United States
S_19_R	S	19	SRR15543997	21618	C	G	0,915583	2021-07-21	United States
S_142_D	S	142	SRR15543997	21987	G	A	1	2021-07-21	United States
S_156_NA	S	156	SRR15543997	22028	G	-AGTTCA	0,995834	2021-07-21	United States
S_452_R	S	452	SRR15543997	22917	T	G	0,999692	2021-07-21	United States
S_478_K	S	478	SRR15543997	22995	C	A	0,634066	2021-07-21	United States
S_614_G	S	614	SRR15543997	23403	A	G	0,999556	2021-07-21	United States
S_681_R	S	681	SRR15543997	23604	C	G	0,999583	2021-07-21	United States
S_950_N	S	950	SRR15543997	24410	G	A	0,999735	2021-07-21	United States
ORF3a_26_L	ORF3a	26	SRR15543997	25469	C	T	0,999658	2021-07-21	United States
ORF3a_239_Q	ORF3a	239	SRR15543997	26107	G	C	0,454259	2021-07-21	United States
M_82_T	M	82	SRR15543997	26767	T	C	0,991301	2021-07-21	United States
ORF7a_82_A	ORF7a	82	SRR15543997	27638	T	C	0,999146	2021-07-21	United States
ORF7a_120_I	ORF7a	120	SRR15543997	27752	C	T	0,999855	2021-07-21	United States
ORF7b_40_I	ORF7b	40	SRR15543997	27874	C	T	0,737833	2021-07-21	United States
ORF8_118_NA	ORF8	118	SRR15543997	28247	A	-GATTTC	0,997094	2021-07-21	United States
N_63_G	N	63	SRR15543997	28461	A	G	0,999895	2021-07-21	United States
N_196_S	N	196	SRR15543997	28860	A	G	0,995267	2021-07-21	United States
N_203_M	N	203	SRR15543997	28881	G	T	0,999608	2021-07-21	United States
N_215_C	N	215	SRR15543997	28916	G	T	0,9987	2021-07-21	United States
N_377_Y	N	377	SRR15543997	29402	G	T	0,999496	2021-07-21	United States
ORF1ab_1306_S	ORF1ab	1306	SRR15543998	4181	G	T	0,999371	2021-08-03	United States
ORF1ab_2046_L	ORF1ab	2046	SRR15543998	6402	C	T	0,76801	2021-08-03	United States
ORF1ab_2287_S	ORF1ab	2287	SRR15543998	7124	C	T	0,999411	2021-08-03	United States
ORF1ab_2355_S	ORF1ab	2355	SRR15543998	7328	G	T	0,105733	2021-08-03	United States
ORF1ab_2554_V	ORF1ab	2554	SRR15543998	7926	C	T	0,999076	2021-08-03	United States
ORF1ab_2930_L	ORF1ab	2930	SRR15543998	9053	G	T	0,998865	2021-08-03	United States
ORF1ab_3255_I	ORF1ab	3255	SRR15543998	10029	C	T	0,579585	2021-08-03	United States
ORF1ab_3646_A	ORF1ab	3646	SRR15543998	11201	A	G	0,869958	2021-08-03	United States
ORF1ab_183_V	ORF1ab	183	SRR15543998	14014	T	G	0,998062	2021-08-03	United States
ORF1ab_314_L	ORF1ab	314	SRR15543998	14408	C	T	0,200398	2021-08-03	United States
ORF1ab_662_S	ORF1ab	662	SRR15543998	15451	G	A	0,54038	2021-08-03	United States
ORF1ab_1000_L	ORF1ab	1000	SRR15543998	16466	C	T	0,99965	2021-08-03	United States
ORF1ab_1918_V	ORF1ab	1918	SRR15543998	19220	C	T	0,9994	2021-08-03	United States
S_19_R	S	19	SRR15543998	21618	C	G	0,560888	2021-08-03	United States
S_142_D	S	142	SRR15543998	21987	G	A	1	2021-08-03	United States
S_156_NA	S	156	SRR15543998	22028	G	-AGTTCA	0,996663	2021-08-03	United States
S_452_R	S	452	SRR15543998	22917	T	G	0,999604	2021-08-03	United States
S_478_K	S	478	SRR15543998	22995	C	A	0,747661	2021-08-03	United States
S_614_G	S	614	SRR15543998	23403	A	G	0,999881	2021-08-03	United States
S_681_R	S	681	SRR15543998	23604	C	G	0,999675	2021-08-03	United States
S_950_N	S	950	SRR15543998	24410	G	A	0,999726	2021-08-03	United States
ORF3a_26_L	ORF3a	26	SRR15543998	25469	C	T	0,999861	2021-08-03	United States
M_82_T	M	82	SRR15543998	26767	T	C	0,995464	2021-08-03	United States
ORF7a_82_A	ORF7a	82	SRR15543998	27638	T	C	0,999609	2021-08-03	United States
ORF7a_120_I	ORF7a	120	SRR15543998	27752	C	T	0,999578	2021-08-03	United States
ORF7b_40_I	ORF7b	40	SRR15543998	27874	C	T	0,663608	2021-08-03	United States
ORF8_118_NA	ORF8	118	SRR15543998	28247	A	-GATTTC	0,996987	2021-08-03	United States
N_63_G	N	63	SRR15543998	28461	A	G	0,999535	2021-08-03	United States
N_203_M	N	203	SRR15543998	28881	G	T	0,99969	2021-08-03	United States
N_215_C	N	215	SRR15543998	28916	G	T	0,998776	2021-08-03	United States
N_377_Y	N	377	SRR15543998	29402	G	T	0,99974	2021-08-03	United States
ORF1ab_1306_S	ORF1ab	1306	SRR15543999	4181	G	T	0,999188	2021-08-06	United States
ORF1ab_2046_L	ORF1ab	2046	SRR15543999	6402	C	T	0,798642	2021-08-06	United States
ORF1ab_2287_S	ORF1ab	2287	SRR15543999	7124	C	T	0,99852	2021-08-06	United States
ORF1ab_2344_V	ORF1ab	2344	SRR15543999	7296	C	T	0,630755	2021-08-06	United States
ORF1ab_2355_S	ORF1ab	2355	SRR15543999	7328	G	T	0,120879	2021-08-06	United States
ORF1ab_2930_L	ORF1ab	2930	SRR15543999	9053	G	T	0,999125	2021-08-06	United States
ORF1ab_3255_I	ORF1ab	3255	SRR15543999	10029	C	T	0,220761	2021-08-06	United States
ORF1ab_3646_A	ORF1ab	3646	SRR15543999	11201	A	G	0,948632	2021-08-06	United States
ORF1ab_3731_V	ORF1ab	3731	SRR15543999	11456	A	G	0,995133	2021-08-06	United States
ORF1ab_314_L	ORF1ab	314	SRR15543999	14408	C	T	0,349298	2021-08-06	United States
ORF1ab_662_S	ORF1ab	662	SRR15543999	15451	G	A	0,807652	2021-08-06	United States
ORF1ab_1000_L	ORF1ab	1000	SRR15543999	16466	C	T	0,999533	2021-08-06	United States
ORF1ab_1918_V	ORF1ab	1918	SRR15543999	19220	C	T	0,999358	2021-08-06	United States
S_3_NA	S	3	SRR15543999	21569	G	+T	0,0572173	2021-08-06	United States
S_5_F	S	5	SRR15543999	21575	C	T	0,99604	2021-08-06	United States
S_19_R	S	19	SRR15543999	21618	C	G	0,839847	2021-08-06	United States
S_142_D	S	142	SRR15543999	21987	G	A	0,999628	2021-08-06	United States
S_156_NA	S	156	SRR15543999	22028	G	-AGTTCA	0,995862	2021-08-06	United States
S_452_R	S	452	SRR15543999	22917	T	G	0,999332	2021-08-06	United States
S_478_K	S	478	SRR15543999	22995	C	A	0,617835	2021-08-06	United States
S_614_G	S	614	SRR15543999	23403	A	G	0,999902	2021-08-06	United States
S_681_R	S	681	SRR15543999	23604	C	G	0,999776	2021-08-06	United States
S_950_N	S	950	SRR15543999	24410	G	A	0,999683	2021-08-06	United States
ORF3a_26_L	ORF3a	26	SRR15543999	25469	C	T	0,99978	2021-08-06	United States
M_82_T	M	82	SRR15543999	26767	T	C	0,994749	2021-08-06	United States
ORF7a_82_A	ORF7a	82	SRR15543999	27638	T	C	0,999651	2021-08-06	United States
ORF7a_120_I	ORF7a	120	SRR15543999	27752	C	T	0,999798	2021-08-06	United States
ORF7b_40_I	ORF7b	40	SRR15543999	27874	C	T	0,747719	2021-08-06	United States
ORF8_118_NA	ORF8	118	SRR15543999	28247	A	-GATTTC	0,997125	2021-08-06	United States
N_63_G	N	63	SRR15543999	28461	A	G	0,999616	2021-08-06	United States
N_203_M	N	203	SRR15543999	28881	G	T	0,999626	2021-08-06	United States
N_215_C	N	215	SRR15543999	28916	G	T	0,999074	2021-08-06	United States
N_243_C	N	243	SRR15543999	29000	G	T	0,995803	2021-08-06	United States
N_377_Y	N	377	SRR15543999	29402	G	T	0,999715	2021-08-06	United States
ORF1ab_261_N	ORF1ab	261	SRR15544004	1048	G	T	0,996074	2021-08-04	United States
ORF1ab_1306_S	ORF1ab	1306	SRR15544004	4181	G	T	0,998023	2021-08-04	United States
ORF1ab_2046_L	ORF1ab	2046	SRR15544004	6402	C	T	0,697363	2021-08-04	United States
ORF1ab_2287_S	ORF1ab	2287	SRR15544004	7124	C	T	0,999327	2021-08-04	United States
ORF1ab_2355_S	ORF1ab	2355	SRR15544004	7328	G	T	0,0996453	2021-08-04	United States
ORF1ab_2930_L	ORF1ab	2930	SRR15544004	9053	G	T	0,997485	2021-08-04	United States
ORF1ab_3255_I	ORF1ab	3255	SRR15544004	10029	C	T	0,54501	2021-08-04	United States
ORF1ab_3453_I	ORF1ab	3453	SRR15544004	10623	C	T	0,996399	2021-08-04	United States
ORF1ab_3517_F	ORF1ab	3517	SRR15544004	10815	C	T	0,981464	2021-08-04	United States
ORF1ab_3646_A	ORF1ab	3646	SRR15544004	11201	A	G	0,902399	2021-08-04	United States
ORF1ab_314_L	ORF1ab	314	SRR15544004	14408	C	T	0,167107	2021-08-04	United States
ORF1ab_662_S	ORF1ab	662	SRR15544004	15451	G	A	0,456688	2021-08-04	United States
ORF1ab_1000_L	ORF1ab	1000	SRR15544004	16466	C	T	0,999696	2021-08-04	United States
ORF1ab_1397_I	ORF1ab	1397	SRR15544004	17658	G	T	0,993668	2021-08-04	United States
ORF1ab_1918_V	ORF1ab	1918	SRR15544004	19220	C	T	0,999277	2021-08-04	United States
ORF1ab_2313_L	ORF1ab	2313	SRR15544004	20405	C	T	0,993935	2021-08-04	United States
S_19_R	S	19	SRR15544004	21618	C	G	0,521468	2021-08-04	United States
S_142_D	S	142	SRR15544004	21987	G	A	0,999129	2021-08-04	United States
S_156_NA	S	156	SRR15544004	22028	G	-AGTTCA	0,99603	2021-08-04	United States
S_452_R	S	452	SRR15544004	22917	T	G	0,999322	2021-08-04	United States
S_478_K	S	478	SRR15544004	22995	C	A	0,725574	2021-08-04	United States
S_614_G	S	614	SRR15544004	23403	A	G	1	2021-08-04	United States
S_681_R	S	681	SRR15544004	23604	C	G	0,999374	2021-08-04	United States
S_950_N	S	950	SRR15544004	24410	G	A	0,999788	2021-08-04	United States
ORF3a_26_L	ORF3a	26	SRR15544004	25469	C	T	0,999644	2021-08-04	United States
ORF3a_238_Y	ORF3a	238	SRR15544004	26104	G	T	0,997697	2021-08-04	United States
M_82_T	M	82	SRR15544004	26767	T	C	0,994751	2021-08-04	United States
ORF7a_82_A	ORF7a	82	SRR15544004	27638	T	C	0,999819	2021-08-04	United States
ORF7a_120_I	ORF7a	120	SRR15544004	27752	C	T	0,999785	2021-08-04	United States
ORF7b_40_I	ORF7b	40	SRR15544004	27874	C	T	0,784316	2021-08-04	United States
ORF8_66_NA	ORF8	66	SRR15544004	28089	G	-GTTCTA	0,954703	2021-08-04	United States
ORF8_118_NA	ORF8	118	SRR15544004	28247	A	-GATTTC	0,997235	2021-08-04	United States
N_63_G	N	63	SRR15544004	28461	A	G	0,998511	2021-08-04	United States
N_203_M	N	203	SRR15544004	28881	G	T	0,999235	2021-08-04	United States
N_215_C	N	215	SRR15544004	28916	G	T	0,996217	2021-08-04	United States
N_377_Y	N	377	SRR15544004	29402	G	T	0,99915	2021-08-04	United States
ORF1ab_346_I	ORF1ab	346	SRR15544008	1302	C	T	0,988253	2021-08-04	United States
ORF1ab_627_F	ORF1ab	627	SRR15544008	2144	G	T	0,996864	2021-08-04	United States
ORF1ab_1220_L	ORF1ab	1220	SRR15544008	3924	C	T	0,0731235	2021-08-04	United States
ORF1ab_1306_S	ORF1ab	1306	SRR15544008	4181	G	T	0,999039	2021-08-04	United States
ORF1ab_2046_L	ORF1ab	2046	SRR15544008	6402	C	T	0,422519	2021-08-04	United States
ORF1ab_2287_S	ORF1ab	2287	SRR15544008	7124	C	T	0,997578	2021-08-04	United States
ORF1ab_2355_S	ORF1ab	2355	SRR15544008	7328	G	T	0,0934727	2021-08-04	United States
ORF1ab_2930_L	ORF1ab	2930	SRR15544008	9053	G	T	0,999492	2021-08-04	United States
ORF1ab_3053_A	ORF1ab	3053	SRR15544008	9423	T	C	0,259953	2021-08-04	United States
ORF1ab_3255_I	ORF1ab	3255	SRR15544008	10029	C	T	0,82273	2021-08-04	United States
ORF1ab_3646_A	ORF1ab	3646	SRR15544008	11201	A	G	0,564564	2021-08-04	United States
ORF1ab_3800_F	ORF1ab	3800	SRR15544008	11663	C	T	0,997947	2021-08-04	United States
ORF1ab_314_L	ORF1ab	314	SRR15544008	14408	C	T	0,0832066	2021-08-04	United States
ORF1ab_662_S	ORF1ab	662	SRR15544008	15451	G	A	0,279687	2021-08-04	United States
ORF1ab_1000_L	ORF1ab	1000	SRR15544008	16466	C	T	0,99921	2021-08-04	United States
ORF1ab_1257_V	ORF1ab	1257	SRR15544008	17236	A	G	0,992341	2021-08-04	United States
ORF1ab_1918_V	ORF1ab	1918	SRR15544008	19220	C	T	0,999411	2021-08-04	United States
ORF1ab_2189_C	ORF1ab	2189	SRR15544008	20032	C	T	0,992546	2021-08-04	United States
S_19_R	S	19	SRR15544008	21618	C	G	0,256184	2021-08-04	United States
S_142_D	S	142	SRR15544008	21987	G	A	0,997523	2021-08-04	United States
S_156_NA	S	156	SRR15544008	22028	G	-AGTTCA	0,98913	2021-08-04	United States
S_222_S	S	222	SRR15544008	22226	G	T	0,0790074	2021-08-04	United States
S_452_R	S	452	SRR15544008	22917	T	G	0,999327	2021-08-04	United States
S_478_K	S	478	SRR15544008	22995	C	A	0,91962	2021-08-04	United States
S_614_G	S	614	SRR15544008	23403	A	G	0,999735	2021-08-04	United States
S_681_R	S	681	SRR15544008	23604	C	G	0,999493	2021-08-04	United States
S_950_N	S	950	SRR15544008	24410	G	A	0,999541	2021-08-04	United States
ORF3a_26_L	ORF3a	26	SRR15544008	25469	C	T	0,998863	2021-08-04	United States
M_82_T	M	82	SRR15544008	26767	T	C	0,997732	2021-08-04	United States
ORF7a_82_A	ORF7a	82	SRR15544008	27638	T	C	0,999718	2021-08-04	United States
ORF7a_120_I	ORF7a	120	SRR15544008	27752	C	T	0,999256	2021-08-04	United States
ORF7b_40_I	ORF7b	40	SRR15544008	27874	C	T	0,321272	2021-08-04	United States
ORF8_118_NA	ORF8	118	SRR15544008	28247	A	-GATTTC	0,996917	2021-08-04	United States
N_63_G	N	63	SRR15544008	28461	A	G	0,998769	2021-08-04	United States
N_203_M	N	203	SRR15544008	28881	G	T	0,999367	2021-08-04	United States
N_215_C	N	215	SRR15544008	28916	G	T	0,996574	2021-08-04	United States
N_377_Y	N	377	SRR15544008	29402	G	T	0,999492	2021-08-04	United States
ORF1ab_646_L	ORF1ab	646	SRR15544009	2202	G	T	0,761956	2021-08-03	United States
ORF1ab_1306_S	ORF1ab	1306	SRR15544009	4181	G	T	0,99949	2021-08-03	United States
ORF1ab_2046_L	ORF1ab	2046	SRR15544009	6402	C	T	0,737866	2021-08-03	United States
ORF1ab_2287_S	ORF1ab	2287	SRR15544009	7124	C	T	0,999426	2021-08-03	United States
ORF1ab_2355_S	ORF1ab	2355	SRR15544009	7328	G	T	0,113415	2021-08-03	United States
ORF1ab_2930_L	ORF1ab	2930	SRR15544009	9053	G	T	0,999057	2021-08-03	United States
ORF1ab_3255_I	ORF1ab	3255	SRR15544009	10029	C	T	0,697244	2021-08-03	United States
ORF1ab_3646_A	ORF1ab	3646	SRR15544009	11201	A	G	0,830977	2021-08-03	United States
ORF1ab_240_M	ORF1ab	240	SRR15544009	14186	G	T	0,540758	2021-08-03	United States
ORF1ab_314_L	ORF1ab	314	SRR15544009	14408	C	T	0,277867	2021-08-03	United States
ORF1ab_662_S	ORF1ab	662	SRR15544009	15451	G	A	0,453122	2021-08-03	United States
ORF1ab_1000_L	ORF1ab	1000	SRR15544009	16466	C	T	0,999673	2021-08-03	United States
ORF1ab_1192_C	ORF1ab	1192	SRR15544009	17042	A	G	0,998524	2021-08-03	United States
ORF1ab_1918_V	ORF1ab	1918	SRR15544009	19220	C	T	0,999423	2021-08-03	United States
S_19_R	S	19	SRR15544009	21618	C	G	0,988147	2021-08-03	United States
S_21_I	S	21	SRR15544009	21624	G	T	0,983461	2021-08-03	United States
S_95_I	S	95	SRR15544009	21846	C	T	0,99919	2021-08-03	United States
S_142_D	S	142	SRR15544009	21987	G	A	0,999725	2021-08-03	United States
S_156_NA	S	156	SRR15544009	22028	G	-AGTTCA	0,996386	2021-08-03	United States
S_452_R	S	452	SRR15544009	22917	T	G	0,999746	2021-08-03	United States
S_478_K	S	478	SRR15544009	22995	C	A	0,808126	2021-08-03	United States
S_614_G	S	614	SRR15544009	23403	A	G	0,99976	2021-08-03	United States
S_681_R	S	681	SRR15544009	23604	C	G	0,999837	2021-08-03	United States
S_950_N	S	950	SRR15544009	24410	G	A	0,999661	2021-08-03	United States
ORF3a_26_L	ORF3a	26	SRR15544009	25469	C	T	0,999763	2021-08-03	United States
M_82_T	M	82	SRR15544009	26767	T	C	0,996038	2021-08-03	United States
ORF7a_82_A	ORF7a	82	SRR15544009	27638	T	C	0,999677	2021-08-03	United States
ORF7a_120_I	ORF7a	120	SRR15544009	27752	C	T	0,999665	2021-08-03	United States
ORF7b_40_I	ORF7b	40	SRR15544009	27874	C	T	0,568646	2021-08-03	United States
ORF8_118_NA	ORF8	118	SRR15544009	28247	A	-GATTTC	0,99688	2021-08-03	United States
N_6_S	N	6	SRR15544009	28289	C	T	0,144625	2021-08-03	United States
N_63_G	N	63	SRR15544009	28461	A	G	0,999727	2021-08-03	United States
N_203_M	N	203	SRR15544009	28881	G	T	0,999402	2021-08-03	United States
N_215_C	N	215	SRR15544009	28916	G	T	0,998762	2021-08-03	United States
N_377_Y	N	377	SRR15544009	29402	G	T	0,999688	2021-08-03	United States
ORF1ab_646_L	ORF1ab	646	SRR15544010	2202	G	T	0,416943	2021-07-23	United States
ORF1ab_1086_D	ORF1ab	1086	SRR15544010	3523	A	C	0,995389	2021-07-23	United States
ORF1ab_1306_S	ORF1ab	1306	SRR15544010	4181	G	T	0,999414	2021-07-23	United States
ORF1ab_2046_L	ORF1ab	2046	SRR15544010	6402	C	T	0,936602	2021-07-23	United States
ORF1ab_2052_M	ORF1ab	2052	SRR15544010	6419	G	A	0,933971	2021-07-23	United States
ORF1ab_2287_S	ORF1ab	2287	SRR15544010	7124	C	T	0,999267	2021-07-23	United States
ORF1ab_2355_S	ORF1ab	2355	SRR15544010	7328	G	T	0,056338	2021-07-23	United States
ORF1ab_2930_L	ORF1ab	2930	SRR15544010	9053	G	T	0,99892	2021-07-23	United States
ORF1ab_3255_I	ORF1ab	3255	SRR15544010	10029	C	T	0,216448	2021-07-23	United States
ORF1ab_3646_A	ORF1ab	3646	SRR15544010	11201	A	G	0,936122	2021-07-23	United States
ORF1ab_240_M	ORF1ab	240	SRR15544010	14186	G	T	0,597459	2021-07-23	United States
ORF1ab_314_L	ORF1ab	314	SRR15544010	14408	C	T	0,537235	2021-07-23	United States
ORF1ab_662_S	ORF1ab	662	SRR15544010	15451	G	A	0,808531	2021-07-23	United States
ORF1ab_1000_L	ORF1ab	1000	SRR15544010	16466	C	T	0,999816	2021-07-23	United States
ORF1ab_1918_V	ORF1ab	1918	SRR15544010	19220	C	T	0,999319	2021-07-23	United States
S_19_R	S	19	SRR15544010	21618	C	G	0,849047	2021-07-23	United States
S_95_I	S	95	SRR15544010	21846	C	T	1	2021-07-23	United States
S_142_D	S	142	SRR15544010	21987	G	A	0,999366	2021-07-23	United States
S_156_NA	S	156	SRR15544010	22028	G	-AGTTCA	0,996466	2021-07-23	United States
S_214_L	S	214	SRR15544010	22203	G	T	0,997849	2021-07-23	United States
S_452_R	S	452	SRR15544010	22917	T	G	1	2021-07-23	United States
S_478_K	S	478	SRR15544010	22995	C	A	0,705439	2021-07-23	United States
S_614_G	S	614	SRR15544010	23403	A	G	0,999562	2021-07-23	United States
S_681_R	S	681	SRR15544010	23604	C	G	0,999589	2021-07-23	United States
S_950_N	S	950	SRR15544010	24410	G	A	0,999527	2021-07-23	United States
ORF3a_26_L	ORF3a	26	SRR15544010	25469	C	T	0,999828	2021-07-23	United States
M_82_T	M	82	SRR15544010	26767	T	C	0,991124	2021-07-23	United States
ORF7a_82_A	ORF7a	82	SRR15544010	27638	T	C	1	2021-07-23	United States
ORF7a_120_I	ORF7a	120	SRR15544010	27752	C	T	1	2021-07-23	United States
ORF7b_40_I	ORF7b	40	SRR15544010	27874	C	T	0,677921	2021-07-23	United States
ORF8_118_NA	ORF8	118	SRR15544010	28247	A	-GATTTC	0,996955	2021-07-23	United States
N_63_G	N	63	SRR15544010	28461	A	G	0,999617	2021-07-23	United States
N_203_M	N	203	SRR15544010	28881	G	T	0,999863	2021-07-23	United States
N_215_C	N	215	SRR15544010	28916	G	T	0,998496	2021-07-23	United States
N_377_Y	N	377	SRR15544010	29402	G	T	0,999271	2021-07-23	United States
ORF1ab_227_V	ORF1ab	227	SRR15544011	945	G	T	0,0779357	2021-08-05	United States
ORF1ab_1029_G	ORF1ab	1029	SRR15544011	3350	A	G	0,920822	2021-08-05	United States
ORF1ab_1306_S	ORF1ab	1306	SRR15544011	4181	G	T	0,999344	2021-08-05	United States
ORF1ab_2046_L	ORF1ab	2046	SRR15544011	6402	C	T	0,716629	2021-08-05	United States
ORF1ab_2287_S	ORF1ab	2287	SRR15544011	7124	C	T	0,999378	2021-08-05	United States
ORF1ab_2355_S	ORF1ab	2355	SRR15544011	7328	G	T	0,100269	2021-08-05	United States
ORF1ab_2554_V	ORF1ab	2554	SRR15544011	7926	C	T	0,0768788	2021-08-05	United States
ORF1ab_2930_L	ORF1ab	2930	SRR15544011	9053	G	T	0,998778	2021-08-05	United States
ORF1ab_3255_I	ORF1ab	3255	SRR15544011	10029	C	T	0,572251	2021-08-05	United States
ORF1ab_3646_A	ORF1ab	3646	SRR15544011	11201	A	G	0,807765	2021-08-05	United States
ORF1ab_3909_G	ORF1ab	3909	SRR15544011	11991	A	G	0,0830485	2021-08-05	United States
ORF1ab_4179_K	ORF1ab	4179	SRR15544011	12801	G	A	0,916465	2021-08-05	United States
ORF1ab_183_V	ORF1ab	183	SRR15544011	14014	T	G	0,0800686	2021-08-05	United States
ORF1ab_314_L	ORF1ab	314	SRR15544011	14408	C	T	0,199335	2021-08-05	United States
ORF1ab_662_S	ORF1ab	662	SRR15544011	15451	G	A	0,584171	2021-08-05	United States
ORF1ab_1000_L	ORF1ab	1000	SRR15544011	16466	C	T	0,999657	2021-08-05	United States
ORF1ab_1249_H	ORF1ab	1249	SRR15544011	17213	C	A	0,0772139	2021-08-05	United States
ORF1ab_1918_V	ORF1ab	1918	SRR15544011	19220	C	T	0,999243	2021-08-05	United States
S_19_R	S	19	SRR15544011	21618	C	G	0,804835	2021-08-05	United States
S_142_D	S	142	SRR15544011	21987	G	A	1	2021-08-05	United States
S_156_NA	S	156	SRR15544011	22028	G	-AGTTCA	0,997915	2021-08-05	United States
S_452_R	S	452	SRR15544011	22917	T	G	0,999674	2021-08-05	United States
S_478_K	S	478	SRR15544011	22995	C	A	0,656744	2021-08-05	United States
S_614_G	S	614	SRR15544011	23403	A	G	0,999889	2021-08-05	United States
S_681_R	S	681	SRR15544011	23604	C	G	0,99973	2021-08-05	United States
S_932_C	S	932	SRR15544011	24356	G	T	0,0788342	2021-08-05	United States
S_950_N	S	950	SRR15544011	24410	G	A	0,999683	2021-08-05	United States
ORF3a_21_N	ORF3a	21	SRR15544011	25455	G	T	0,0789374	2021-08-05	United States
ORF3a_26_L	ORF3a	26	SRR15544011	25469	C	T	0,999814	2021-08-05	United States
ORF3a_239_Q	ORF3a	239	SRR15544011	26107	G	C	0,437108	2021-08-05	United States
M_82_T	M	82	SRR15544011	26767	T	C	0,993301	2021-08-05	United States
ORF7a_82_A	ORF7a	82	SRR15544011	27638	T	C	0,999771	2021-08-05	United States
ORF7a_120_I	ORF7a	120	SRR15544011	27752	C	T	0,999861	2021-08-05	United States
ORF7b_40_I	ORF7b	40	SRR15544011	27874	C	T	0,713505	2021-08-05	United States
ORF8_118_NA	ORF8	118	SRR15544011	28247	A	-GATTTC	0,997514	2021-08-05	United States
N_63_G	N	63	SRR15544011	28461	A	G	0,999798	2021-08-05	United States
N_203_M	N	203	SRR15544011	28881	G	T	0,999741	2021-08-05	United States
N_215_C	N	215	SRR15544011	28916	G	T	0,998768	2021-08-05	United States
N_377_Y	N	377	SRR15544011	29402	G	T	0,9999	2021-08-05	United States
ORF1ab_1306_S	ORF1ab	1306	SRR15544012	4181	G	T	0,999307	2021-08-05	United States
ORF1ab_1822_I	ORF1ab	1822	SRR15544012	5730	C	T	0,0758739	2021-08-05	United States
ORF1ab_2046_L	ORF1ab	2046	SRR15544012	6402	C	T	0,701904	2021-08-05	United States
ORF1ab_2287_S	ORF1ab	2287	SRR15544012	7124	C	T	0,999376	2021-08-05	United States
ORF1ab_2355_S	ORF1ab	2355	SRR15544012	7328	G	T	0,137517	2021-08-05	United States
ORF1ab_2554_V	ORF1ab	2554	SRR15544012	7926	C	T	0,998761	2021-08-05	United States
ORF1ab_2930_L	ORF1ab	2930	SRR15544012	9053	G	T	0,999109	2021-08-05	United States
ORF1ab_3255_I	ORF1ab	3255	SRR15544012	10029	C	T	0,573869	2021-08-05	United States
ORF1ab_3646_A	ORF1ab	3646	SRR15544012	11201	A	G	0,88788	2021-08-05	United States
ORF1ab_183_V	ORF1ab	183	SRR15544012	14014	T	G	0,997816	2021-08-05	United States
ORF1ab_314_L	ORF1ab	314	SRR15544012	14408	C	T	0,168649	2021-08-05	United States
ORF1ab_662_S	ORF1ab	662	SRR15544012	15451	G	A	0,491071	2021-08-05	United States
ORF1ab_1000_L	ORF1ab	1000	SRR15544012	16466	C	T	0,999403	2021-08-05	United States
ORF1ab_1918_V	ORF1ab	1918	SRR15544012	19220	C	T	0,999235	2021-08-05	United States
S_19_R	S	19	SRR15544012	21618	C	G	0,518364	2021-08-05	United States
S_142_D	S	142	SRR15544012	21987	G	A	0,99924	2021-08-05	United States
S_156_NA	S	156	SRR15544012	22028	G	-AGTTCA	0,9959	2021-08-05	United States
S_452_R	S	452	SRR15544012	22917	T	G	0,999601	2021-08-05	United States
S_478_K	S	478	SRR15544012	22995	C	A	0,723559	2021-08-05	United States
S_614_G	S	614	SRR15544012	23403	A	G	0,999603	2021-08-05	United States
S_681_R	S	681	SRR15544012	23604	C	G	0,999668	2021-08-05	United States
S_950_N	S	950	SRR15544012	24410	G	A	0,999831	2021-08-05	United States
ORF3a_26_L	ORF3a	26	SRR15544012	25469	C	T	0,999743	2021-08-05	United States
M_82_T	M	82	SRR15544012	26767	T	C	0,992971	2021-08-05	United States
ORF7a_82_A	ORF7a	82	SRR15544012	27638	T	C	0,999384	2021-08-05	United States
ORF7a_120_I	ORF7a	120	SRR15544012	27752	C	T	0,99964	2021-08-05	United States
ORF7b_40_I	ORF7b	40	SRR15544012	27874	C	T	0,678372	2021-08-05	United States
ORF8_115_C	ORF8	115	SRR15544012	28236	C	T	0,994166	2021-08-05	United States
ORF8_118_NA	ORF8	118	SRR15544012	28247	A	-GATTTC	0,997324	2021-08-05	United States
N_63_G	N	63	SRR15544012	28461	A	G	0,999667	2021-08-05	United States
N_203_M	N	203	SRR15544012	28881	G	T	0,99943	2021-08-05	United States
N_215_C	N	215	SRR15544012	28916	G	T	0,998471	2021-08-05	United States
N_377_Y	N	377	SRR15544012	29402	G	T	0,999679	2021-08-05	United States
ORF1ab_43_L	ORF1ab	43	SRR15544015	393	G	T	0,984906	2021-08-05	United States
ORF1ab_1306_S	ORF1ab	1306	SRR15544015	4181	G	T	0,997812	2021-08-05	United States
ORF1ab_2046_L	ORF1ab	2046	SRR15544015	6402	C	T	0,619109	2021-08-05	United States
ORF1ab_2125_Y	ORF1ab	2125	SRR15544015	6638	C	T	0,965101	2021-08-05	United States
ORF1ab_2287_S	ORF1ab	2287	SRR15544015	7124	C	T	0,99726	2021-08-05	United States
ORF1ab_2355_S	ORF1ab	2355	SRR15544015	7328	G	T	0,0913706	2021-08-05	United States
ORF1ab_2554_V	ORF1ab	2554	SRR15544015	7926	C	T	0,995902	2021-08-05	United States
ORF1ab_2930_L	ORF1ab	2930	SRR15544015	9053	G	T	1	2021-08-05	United States
ORF1ab_3646_A	ORF1ab	3646	SRR15544015	11201	A	G	0,870297	2021-08-05	United States
ORF1ab_183_V	ORF1ab	183	SRR15544015	14014	T	G	0,992835	2021-08-05	United States
ORF1ab_258_E	ORF1ab	258	SRR15544015	14239	A	G	0,989312	2021-08-05	United States
ORF1ab_314_L	ORF1ab	314	SRR15544015	14408	C	T	0,145918	2021-08-05	United States
ORF1ab_662_S	ORF1ab	662	SRR15544015	15451	G	A	0,546232	2021-08-05	United States
ORF1ab_1000_L	ORF1ab	1000	SRR15544015	16466	C	T	0,999407	2021-08-05	United States
ORF1ab_1087_Y	ORF1ab	1087	SRR15544015	16726	C	T	0,986693	2021-08-05	United States
ORF1ab_1918_V	ORF1ab	1918	SRR15544015	19220	C	T	0,998308	2021-08-05	United States
S_19_R	S	19	SRR15544015	21618	C	G	0,430663	2021-08-05	United States
S_142_D	S	142	SRR15544015	21987	G	A	1	2021-08-05	United States
S_156_NA	S	156	SRR15544015	22028	G	-AGTTCA	1	2021-08-05	United States
S_452_R	S	452	SRR15544015	22917	T	G	1	2021-08-05	United States
S_478_K	S	478	SRR15544015	22995	C	A	0,816467	2021-08-05	United States
S_614_G	S	614	SRR15544015	23403	A	G	0,998447	2021-08-05	United States
S_681_R	S	681	SRR15544015	23604	C	G	0,997498	2021-08-05	United States
S_950_N	S	950	SRR15544015	24410	G	A	1	2021-08-05	United States
ORF3a_26_L	ORF3a	26	SRR15544015	25469	C	T	0,998625	2021-08-05	United States
M_82_T	M	82	SRR15544015	26767	T	C	0,991379	2021-08-05	United States
ORF7a_82_A	ORF7a	82	SRR15544015	27638	T	C	1	2021-08-05	United States
ORF7a_120_I	ORF7a	120	SRR15544015	27752	C	T	1	2021-08-05	United States
ORF7b_40_I	ORF7b	40	SRR15544015	27874	C	T	0,58127	2021-08-05	United States
ORF8_60_F	ORF8	60	SRR15544015	28073	G	T	0,769355	2021-08-05	United States
ORF8_118_NA	ORF8	118	SRR15544015	28247	A	-GATTTC	0,993412	2021-08-05	United States
N_63_G	N	63	SRR15544015	28461	A	G	1	2021-08-05	United States
N_203_M	N	203	SRR15544015	28881	G	T	1	2021-08-05	United States
N_215_C	N	215	SRR15544015	28916	G	T	0,993266	2021-08-05	United States
N_377_Y	N	377	SRR15544015	29402	G	T	0,999248	2021-08-05	United States
ORF1ab_1306_S	ORF1ab	1306	SRR15544017	4181	G	T	0,997778	2021-07-24	United States
ORF1ab_2046_L	ORF1ab	2046	SRR15544017	6402	C	T	0,763563	2021-07-24	United States
ORF1ab_2287_S	ORF1ab	2287	SRR15544017	7124	C	T	1	2021-07-24	United States
ORF1ab_2355_S	ORF1ab	2355	SRR15544017	7328	G	T	0,0694444	2021-07-24	United States
ORF1ab_2930_L	ORF1ab	2930	SRR15544017	9053	G	T	0,997222	2021-07-24	United States
ORF1ab_3255_I	ORF1ab	3255	SRR15544017	10029	C	T	0,248627	2021-07-24	United States
ORF1ab_3646_A	ORF1ab	3646	SRR15544017	11201	A	G	0,920275	2021-07-24	United States
ORF1ab_314_L	ORF1ab	314	SRR15544017	14408	C	T	0,375726	2021-07-24	United States
ORF1ab_662_S	ORF1ab	662	SRR15544017	15451	G	A	0,81913	2021-07-24	United States
ORF1ab_1000_L	ORF1ab	1000	SRR15544017	16466	C	T	1	2021-07-24	United States
ORF1ab_1918_V	ORF1ab	1918	SRR15544017	19220	C	T	0,999043	2021-07-24	United States
S_19_R	S	19	SRR15544017	21618	C	G	0,833606	2021-07-24	United States
S_142_D	S	142	SRR15544017	21987	G	A	1	2021-07-24	United States
S_156_NA	S	156	SRR15544017	22028	G	-AGTTCA	1	2021-07-24	United States
S_452_R	S	452	SRR15544017	22917	T	G	1	2021-07-24	United States
S_478_K	S	478	SRR15544017	22995	C	A	0,671463	2021-07-24	United States
S_614_G	S	614	SRR15544017	23403	A	G	1	2021-07-24	United States
S_681_R	S	681	SRR15544017	23604	C	G	1	2021-07-24	United States
S_950_N	S	950	SRR15544017	24410	G	A	0,999489	2021-07-24	United States
ORF3a_26_L	ORF3a	26	SRR15544017	25469	C	T	0,999358	2021-07-24	United States
ORF3a_239_Q	ORF3a	239	SRR15544017	26107	G	C	0,558804	2021-07-24	United States
M_82_T	M	82	SRR15544017	26767	T	C	0,991653	2021-07-24	United States
ORF7a_82_A	ORF7a	82	SRR15544017	27638	T	C	1	2021-07-24	United States
ORF7a_120_I	ORF7a	120	SRR15544017	27752	C	T	1	2021-07-24	United States
ORF7b_40_I	ORF7b	40	SRR15544017	27874	C	T	0,72905	2021-07-24	United States
ORF8_118_NA	ORF8	118	SRR15544017	28247	A	-GATTTC	0,996842	2021-07-24	United States
N_63_G	N	63	SRR15544017	28461	A	G	0,99881	2021-07-24	United States
N_203_M	N	203	SRR15544017	28881	G	T	1	2021-07-24	United States
N_215_C	N	215	SRR15544017	28916	G	T	0,996287	2021-07-24	United States
N_377_Y	N	377	SRR15544017	29402	G	T	1	2021-07-24	United States
ORF1ab_747_F	ORF1ab	747	SRR15544020	2504	C	T	0,995804	2021-08-09	United States
ORF1ab_1306_S	ORF1ab	1306	SRR15544020	4181	G	T	0,999552	2021-08-09	United States
ORF1ab_2046_L	ORF1ab	2046	SRR15544020	6402	C	T	0,350754	2021-08-09	United States
ORF1ab_2287_S	ORF1ab	2287	SRR15544020	7124	C	T	0,999486	2021-08-09	United States
ORF1ab_2355_S	ORF1ab	2355	SRR15544020	7328	G	T	0,0801698	2021-08-09	United States
ORF1ab_2616_V	ORF1ab	2616	SRR15544020	8112	C	T	0,995502	2021-08-09	United States
ORF1ab_2910_I	ORF1ab	2910	SRR15544020	8994	C	T	0,99456	2021-08-09	United States
ORF1ab_3255_I	ORF1ab	3255	SRR15544020	10029	C	T	0,77294	2021-08-09	United States
ORF1ab_3646_A	ORF1ab	3646	SRR15544020	11201	A	G	0,737155	2021-08-09	United States
ORF1ab_3731_V	ORF1ab	3731	SRR15544020	11456	A	G	0,996801	2021-08-09	United States
ORF1ab_314_L	ORF1ab	314	SRR15544020	14408	C	T	0,0715585	2021-08-09	United States
ORF1ab_662_S	ORF1ab	662	SRR15544020	15451	G	A	0,337499	2021-08-09	United States
ORF1ab_1000_L	ORF1ab	1000	SRR15544020	16466	C	T	0,999682	2021-08-09	United States
ORF1ab_1898_F	ORF1ab	1898	SRR15544020	19160	C	T	0,998129	2021-08-09	United States
ORF1ab_1918_V	ORF1ab	1918	SRR15544020	19220	C	T	0,999402	2021-08-09	United States
ORF1ab_2324_I	ORF1ab	2324	SRR15544020	20438	G	T	0,518697	2021-08-09	United States
S_19_R	S	19	SRR15544020	21618	C	G	0,347603	2021-08-09	United States
S_142_D	S	142	SRR15544020	21987	G	A	0,999547	2021-08-09	United States
S_156_NA	S	156	SRR15544020	22028	G	-AGTTCA	0,995919	2021-08-09	United States
S_452_R	S	452	SRR15544020	22917	T	G	0,999345	2021-08-09	United States
S_478_K	S	478	SRR15544020	22995	C	A	0,91535	2021-08-09	United States
S_614_G	S	614	SRR15544020	23403	A	G	0,999837	2021-08-09	United States
S_681_R	S	681	SRR15544020	23604	C	G	0,99974	2021-08-09	United States
S_950_N	S	950	SRR15544020	24410	G	A	0,999863	2021-08-09	United States
ORF3a_26_L	ORF3a	26	SRR15544020	25469	C	T	0,999745	2021-08-09	United States
M_82_T	M	82	SRR15544020	26767	T	C	0,996626	2021-08-09	United States
ORF7a_82_A	ORF7a	82	SRR15544020	27638	T	C	0,999516	2021-08-09	United States
ORF7a_120_I	ORF7a	120	SRR15544020	27752	C	T	1	2021-08-09	United States
ORF7b_40_I	ORF7b	40	SRR15544020	27874	C	T	0,110228	2021-08-09	United States
ORF8_118_NA	ORF8	118	SRR15544020	28247	A	-GATTTC	0,996767	2021-08-09	United States
N_63_G	N	63	SRR15544020	28461	A	G	0,999707	2021-08-09	United States
N_193_I	N	193	SRR15544020	28851	G	T	0,0592522	2021-08-09	United States
N_203_M	N	203	SRR15544020	28881	G	T	0,999801	2021-08-09	United States
N_215_C	N	215	SRR15544020	28916	G	T	0,999307	2021-08-09	United States
ORF1ab_1220_H	ORF1ab	1220	SRR15544021	3924	C	A	0,100114	2021-08-10	United States
ORF1ab_1306_S	ORF1ab	1306	SRR15544021	4181	G	T	0,84	2021-08-10	United States
ORF1ab_1640_L	ORF1ab	1640	SRR15544021	5184	C	T	0,105386	2021-08-10	United States
ORF1ab_2046_L	ORF1ab	2046	SRR15544021	6402	C	T	0,235521	2021-08-10	United States
ORF1ab_2287_S	ORF1ab	2287	SRR15544021	7124	C	T	0,959184	2021-08-10	United States
ORF1ab_2327_C	ORF1ab	2327	SRR15544021	7246	G	T	0,444169	2021-08-10	United States
ORF1ab_2930_L	ORF1ab	2930	SRR15544021	9053	G	T	0,575188	2021-08-10	United States
ORF1ab_3255_I	ORF1ab	3255	SRR15544021	10029	C	T	0,67234	2021-08-10	United States
ORF1ab_3646_A	ORF1ab	3646	SRR15544021	11201	A	G	0,304621	2021-08-10	United States
ORF1ab_3718_A	ORF1ab	3718	SRR15544021	11418	T	C	0,0649351	2021-08-10	United States
ORF1ab_3731_V	ORF1ab	3731	SRR15544021	11456	A	G	0,753247	2021-08-10	United States
ORF1ab_4083_M	ORF1ab	4083	SRR15544021	12513	C	T	0,783915	2021-08-10	United States
ORF1ab_662_S	ORF1ab	662	SRR15544021	15451	G	A	0,228044	2021-08-10	United States
ORF1ab_1000_L	ORF1ab	1000	SRR15544021	16466	C	T	0,998062	2021-08-10	United States
ORF1ab_1257_V	ORF1ab	1257	SRR15544021	17236	A	G	0,0625	2021-08-10	United States
ORF1ab_1918_V	ORF1ab	1918	SRR15544021	19220	C	T	0,830048	2021-08-10	United States
S_19_R	S	19	SRR15544021	21618	C	G	0,238035	2021-08-10	United States
S_222_V	S	222	SRR15544021	22227	C	T	0,166667	2021-08-10	United States
S_452_R	S	452	SRR15544021	22917	T	G	0,997555	2021-08-10	United States
S_478_K	S	478	SRR15544021	22995	C	A	0,927313	2021-08-10	United States
S_614_G	S	614	SRR15544021	23403	A	G	1	2021-08-10	United States
S_681_R	S	681	SRR15544021	23604	C	G	1	2021-08-10	United States
S_704_L	S	704	SRR15544021	23673	C	T	0,644252	2021-08-10	United States
S_950_N	S	950	SRR15544021	24410	G	A	1	2021-08-10	United States
ORF3a_26_L	ORF3a	26	SRR15544021	25469	C	T	0,999114	2021-08-10	United States
ORF3a_224_C	ORF3a	224	SRR15544021	26062	G	T	0,082205	2021-08-10	United States
ORF3a_254_NA	ORF3a	254	SRR15544021	26154	A	-GTT	0,749592	2021-08-10	United States
M_82_T	M	82	SRR15544021	26767	T	C	0,990909	2021-08-10	United States
M_197_N	M	197	SRR15544021	27112	G	A	0,10443	2021-08-10	United States
ORF7a_82_A	ORF7a	82	SRR15544021	27638	T	C	1	2021-08-10	United States
ORF7a_120_I	ORF7a	120	SRR15544021	27752	C	T	1	2021-08-10	United States
ORF7b_40_I	ORF7b	40	SRR15544021	27874	C	T	0,115538	2021-08-10	United States
ORF8_118_NA	ORF8	118	SRR15544021	28247	A	-GATTTC	0,993143	2021-08-10	United States
N_40_L	N	40	SRR15544021	28392	G	T	0,0531987	2021-08-10	United States
N_63_G	N	63	SRR15544021	28461	A	G	1	2021-08-10	United States
N_203_M	N	203	SRR15544021	28881	G	T	1	2021-08-10	United States
N_215_C	N	215	SRR15544021	28916	G	T	0,89697	2021-08-10	United States
N_377_Y	N	377	SRR15544021	29402	G	T	0,998866	2021-08-10	United States
ORF1ab_445_S	ORF1ab	445	SRR15544022	1598	G	A	0,162274	2021-08-10	United States
ORF1ab_1306_S	ORF1ab	1306	SRR15544022	4181	G	T	0,997429	2021-08-10	United States
ORF1ab_2046_L	ORF1ab	2046	SRR15544022	6402	C	T	0,395791	2021-08-10	United States
ORF1ab_2287_S	ORF1ab	2287	SRR15544022	7124	C	T	0,997412	2021-08-10	United States
ORF1ab_2355_S	ORF1ab	2355	SRR15544022	7328	G	T	0,0742109	2021-08-10	United States
ORF1ab_2695_N	ORF1ab	2695	SRR15544022	8349	G	A	0,924116	2021-08-10	United States
ORF1ab_2930_L	ORF1ab	2930	SRR15544022	9053	G	T	0,994498	2021-08-10	United States
ORF1ab_3255_I	ORF1ab	3255	SRR15544022	10029	C	T	0,759622	2021-08-10	United States
ORF1ab_3646_A	ORF1ab	3646	SRR15544022	11201	A	G	0,669821	2021-08-10	United States
ORF1ab_314_L	ORF1ab	314	SRR15544022	14408	C	T	0,0630073	2021-08-10	United States
ORF1ab_662_S	ORF1ab	662	SRR15544022	15451	G	A	0,347965	2021-08-10	United States
ORF1ab_1000_L	ORF1ab	1000	SRR15544022	16466	C	T	0,99902	2021-08-10	United States
ORF1ab_1257_V	ORF1ab	1257	SRR15544022	17236	A	G	0,975287	2021-08-10	United States
ORF1ab_1918_V	ORF1ab	1918	SRR15544022	19220	C	T	0,997301	2021-08-10	United States
S_19_R	S	19	SRR15544022	21618	C	G	0,26361	2021-08-10	United States
S_142_D	S	142	SRR15544022	21987	G	A	0,998563	2021-08-10	United States
S_156_NA	S	156	SRR15544022	22028	G	-AGTTCA	0,981241	2021-08-10	United States
S_452_R	S	452	SRR15544022	22917	T	G	0,998395	2021-08-10	United States
S_478_K	S	478	SRR15544022	22995	C	A	0,927279	2021-08-10	United States
S_614_G	S	614	SRR15544022	23403	A	G	0,999734	2021-08-10	United States
S_681_R	S	681	SRR15544022	23604	C	G	0,998724	2021-08-10	United States
S_950_N	S	950	SRR15544022	24410	G	A	0,99984	2021-08-10	United States
ORF3a_26_L	ORF3a	26	SRR15544022	25469	C	T	0,999281	2021-08-10	United States
M_82_T	M	82	SRR15544022	26767	T	C	0,99652	2021-08-10	United States
ORF7a_82_A	ORF7a	82	SRR15544022	27638	T	C	0,99921	2021-08-10	United States
ORF7a_120_I	ORF7a	120	SRR15544022	27752	C	T	0,998596	2021-08-10	United States
ORF7b_40_I	ORF7b	40	SRR15544022	27874	C	T	0,293666	2021-08-10	United States
ORF8_36_S	ORF8	36	SRR15544022	27999	C	T	0,969767	2021-08-10	United States
ORF8_118_NA	ORF8	118	SRR15544022	28247	A	-GATTTC	0,994842	2021-08-10	United States
N_63_G	N	63	SRR15544022	28461	A	G	0,995587	2021-08-10	United States
N_203_M	N	203	SRR15544022	28881	G	T	0,998663	2021-08-10	United States
N_215_C	N	215	SRR15544022	28916	G	T	0,990789	2021-08-10	United States
N_377_Y	N	377	SRR15544022	29402	G	T	0,999363	2021-08-10	United States
ORF1ab_1306_S	ORF1ab	1306	SRR15544023	4181	G	T	0,948608	2021-08-10	United States
ORF1ab_1950_S	ORF1ab	1950	SRR15544023	6113	C	T	0,394984	2021-08-10	United States
ORF1ab_2046_L	ORF1ab	2046	SRR15544023	6402	C	T	0,470405	2021-08-10	United States
ORF1ab_2125_Y	ORF1ab	2125	SRR15544023	6638	C	T	0,0649652	2021-08-10	United States
ORF1ab_2287_S	ORF1ab	2287	SRR15544023	7124	C	T	0,967105	2021-08-10	United States
ORF1ab_2554_V	ORF1ab	2554	SRR15544023	7926	C	T	0,117284	2021-08-10	United States
ORF1ab_2892_F	ORF1ab	2892	SRR15544023	8939	G	T	0,0691358	2021-08-10	United States
ORF1ab_2930_L	ORF1ab	2930	SRR15544023	9053	G	T	0,932	2021-08-10	United States
ORF1ab_3209_V	ORF1ab	3209	SRR15544023	9891	C	T	0,0677966	2021-08-10	United States
ORF1ab_3255_I	ORF1ab	3255	SRR15544023	10029	C	T	0,781726	2021-08-10	United States
ORF1ab_3646_A	ORF1ab	3646	SRR15544023	11201	A	G	0,618543	2021-08-10	United States
ORF1ab_3718_A	ORF1ab	3718	SRR15544023	11418	T	C	0,0625	2021-08-10	United States
ORF1ab_183_V	ORF1ab	183	SRR15544023	14014	T	G	0,0936639	2021-08-10	United States
ORF1ab_314_L	ORF1ab	314	SRR15544023	14408	C	T	0,0680101	2021-08-10	United States
ORF1ab_662_S	ORF1ab	662	SRR15544023	15451	G	A	0,363222	2021-08-10	United States
ORF1ab_1000_L	ORF1ab	1000	SRR15544023	16466	C	T	0,981203	2021-08-10	United States
ORF1ab_1087_Y	ORF1ab	1087	SRR15544023	16726	C	T	0,0723005	2021-08-10	United States
ORF1ab_1257_V	ORF1ab	1257	SRR15544023	17236	A	G	0,314381	2021-08-10	United States
ORF1ab_1918_V	ORF1ab	1918	SRR15544023	19220	C	T	0,961128	2021-08-10	United States
S_19_R	S	19	SRR15544023	21618	C	G	0,371353	2021-08-10	United States
S_452_R	S	452	SRR15544023	22917	T	G	0,990148	2021-08-10	United States
S_478_K	S	478	SRR15544023	22995	C	A	0,904348	2021-08-10	United States
S_614_G	S	614	SRR15544023	23403	A	G	1	2021-08-10	United States
S_681_R	S	681	SRR15544023	23604	C	G	0,994595	2021-08-10	United States
S_950_N	S	950	SRR15544023	24410	G	A	1	2021-08-10	United States
ORF3a_26_L	ORF3a	26	SRR15544023	25469	C	T	0,979452	2021-08-10	United States
ORF3a_104_S	ORF3a	104	SRR15544023	25702	C	T	0,45089	2021-08-10	United States
M_82_T	M	82	SRR15544023	26767	T	C	0,985507	2021-08-10	United States
ORF6_46_V	ORF6	46	SRR15544023	27338	A	T	0,326087	2021-08-10	United States
ORF7a_82_A	ORF7a	82	SRR15544023	27638	T	C	0,974359	2021-08-10	United States
ORF7a_116_F	ORF7a	116	SRR15544023	27739	C	T	0,056	2021-08-10	United States
ORF7a_120_I	ORF7a	120	SRR15544023	27752	C	T	1	2021-08-10	United States
ORF7b_40_I	ORF7b	40	SRR15544023	27874	C	T	0,372483	2021-08-10	United States
ORF8_37_F	ORF8	37	SRR15544023	28003	G	T	0,056338	2021-08-10	United States
ORF8_60_F	ORF8	60	SRR15544023	28073	G	T	0,0570776	2021-08-10	United States
ORF8_118_NA	ORF8	118	SRR15544023	28247	A	-GATTTC	0,992899	2021-08-10	United States
N_63_G	N	63	SRR15544023	28461	A	G	0,982759	2021-08-10	United States
N_203_M	N	203	SRR15544023	28881	G	T	0,984848	2021-08-10	United States
N_208_S	N	208	SRR15544023	28895	G	T	0,240602	2021-08-10	United States
N_215_C	N	215	SRR15544023	28916	G	T	0,902985	2021-08-10	United States
N_377_Y	N	377	SRR15544023	29402	G	T	0,979355	2021-08-10	United States
ORF1ab_1306_S	ORF1ab	1306	SRR15544024	4181	G	T	0,942699	2021-08-10	United States
ORF1ab_2046_L	ORF1ab	2046	SRR15544024	6402	C	T	0,601707	2021-08-10	United States
ORF1ab_2125_Y	ORF1ab	2125	SRR15544024	6638	C	T	0,0530452	2021-08-10	United States
ORF1ab_2287_S	ORF1ab	2287	SRR15544024	7124	C	T	0,97166	2021-08-10	United States
ORF1ab_2554_V	ORF1ab	2554	SRR15544024	7926	C	T	0,0504587	2021-08-10	United States
ORF1ab_2855_V	ORF1ab	2855	SRR15544024	8829	C	T	0,641598	2021-08-10	United States
ORF1ab_2930_L	ORF1ab	2930	SRR15544024	9053	G	T	0,851724	2021-08-10	United States
ORF1ab_3209_V	ORF1ab	3209	SRR15544024	9891	C	T	0,0555556	2021-08-10	United States
ORF1ab_3255_I	ORF1ab	3255	SRR15544024	10029	C	T	0,705302	2021-08-10	United States
ORF1ab_3646_A	ORF1ab	3646	SRR15544024	11201	A	G	0,621063	2021-08-10	United States
ORF1ab_183_V	ORF1ab	183	SRR15544024	14014	T	G	0,0926893	2021-08-10	United States
ORF1ab_314_L	ORF1ab	314	SRR15544024	14408	C	T	0,130385	2021-08-10	United States
ORF1ab_662_S	ORF1ab	662	SRR15544024	15451	G	A	0,660175	2021-08-10	United States
ORF1ab_1000_L	ORF1ab	1000	SRR15544024	16466	C	T	0,998016	2021-08-10	United States
ORF1ab_1087_Y	ORF1ab	1087	SRR15544024	16726	C	T	0,0749035	2021-08-10	United States
ORF1ab_1257_V	ORF1ab	1257	SRR15544024	17236	A	G	0,115174	2021-08-10	United States
ORF1ab_1847_S	ORF1ab	1847	SRR15544024	19006	G	T	0,651724	2021-08-10	United States
ORF1ab_1918_V	ORF1ab	1918	SRR15544024	19220	C	T	0,937002	2021-08-10	United States
S_19_R	S	19	SRR15544024	21618	C	G	0,780549	2021-08-10	United States
S_452_R	S	452	SRR15544024	22917	T	G	0,993506	2021-08-10	United States
S_478_K	S	478	SRR15544024	22995	C	A	0,846561	2021-08-10	United States
S_614_G	S	614	SRR15544024	23403	A	G	1	2021-08-10	United States
S_675_H	S	675	SRR15544024	23587	G	C	0,511513	2021-08-10	United States
S_681_R	S	681	SRR15544024	23604	C	G	1	2021-08-10	United States
S_950_N	S	950	SRR15544024	24410	G	A	1	2021-08-10	United States
ORF3a_26_L	ORF3a	26	SRR15544024	25469	C	T	0,999237	2021-08-10	United States
ORF3a_104_S	ORF3a	104	SRR15544024	25702	C	T	0,0625	2021-08-10	United States
M_82_T	M	82	SRR15544024	26767	T	C	0,984076	2021-08-10	United States
ORF7a_82_A	ORF7a	82	SRR15544024	27638	T	C	1	2021-08-10	United States
ORF7a_120_I	ORF7a	120	SRR15544024	27752	C	T	1	2021-08-10	United States
ORF7b_40_I	ORF7b	40	SRR15544024	27874	C	T	0,460705	2021-08-10	United States
ORF8_118_NA	ORF8	118	SRR15544024	28247	A	-GATTTC	0,990733	2021-08-10	United States
N_63_G	N	63	SRR15544024	28461	A	G	1	2021-08-10	United States
N_203_M	N	203	SRR15544024	28881	G	T	1	2021-08-10	United States
N_208_S	N	208	SRR15544024	28895	G	T	0,0945946	2021-08-10	United States
N_215_C	N	215	SRR15544024	28916	G	T	0,95302	2021-08-10	United States
N_377_Y	N	377	SRR15544024	29402	G	T	1	2021-08-10	United States
ORF1ab_1001_I	ORF1ab	1001	SRR15544028	3267	C	T	0,149296	2021-08-09	United States
ORF1ab_1306_S	ORF1ab	1306	SRR15544028	4181	G	T	0,998817	2021-08-09	United States
ORF1ab_2046_L	ORF1ab	2046	SRR15544028	6402	C	T	0,788686	2021-08-09	United States
ORF1ab_2287_S	ORF1ab	2287	SRR15544028	7124	C	T	0,999111	2021-08-09	United States
ORF1ab_2355_S	ORF1ab	2355	SRR15544028	7328	G	T	0,075526	2021-08-09	United States
ORF1ab_2930_L	ORF1ab	2930	SRR15544028	9053	G	T	0,996417	2021-08-09	United States
ORF1ab_3255_I	ORF1ab	3255	SRR15544028	10029	C	T	0,421567	2021-08-09	United States
ORF1ab_3646_A	ORF1ab	3646	SRR15544028	11201	A	G	0,904582	2021-08-09	United States
ORF1ab_3731_V	ORF1ab	3731	SRR15544028	11456	A	G	0,995959	2021-08-09	United States
ORF1ab_314_L	ORF1ab	314	SRR15544028	14408	C	T	0,258672	2021-08-09	United States
ORF1ab_662_S	ORF1ab	662	SRR15544028	15451	G	A	0,783103	2021-08-09	United States
ORF1ab_1000_L	ORF1ab	1000	SRR15544028	16466	C	T	0,999666	2021-08-09	United States
ORF1ab_1643_S	ORF1ab	1643	SRR15544028	18394	G	T	0,579075	2021-08-09	United States
ORF1ab_1918_V	ORF1ab	1918	SRR15544028	19220	C	T	0,998745	2021-08-09	United States
ORF1ab_2131_V	ORF1ab	2131	SRR15544028	19859	C	T	0,710508	2021-08-09	United States
S_19_R	S	19	SRR15544028	21618	C	G	0,683284	2021-08-09	United States
S_142_D	S	142	SRR15544028	21987	G	A	0,999592	2021-08-09	United States
S_156_NA	S	156	SRR15544028	22028	G	-AGTTCA	0,996845	2021-08-09	United States
S_452_R	S	452	SRR15544028	22917	T	G	0,999531	2021-08-09	United States
S_478_K	S	478	SRR15544028	22995	C	A	0,672876	2021-08-09	United States
S_614_G	S	614	SRR15544028	23403	A	G	0,999765	2021-08-09	United States
S_681_R	S	681	SRR15544028	23604	C	G	0,999574	2021-08-09	United States
S_950_N	S	950	SRR15544028	24410	G	A	0,999828	2021-08-09	United States
ORF3a_26_L	ORF3a	26	SRR15544028	25469	C	T	0,999702	2021-08-09	United States
M_82_T	M	82	SRR15544028	26767	T	C	0,994123	2021-08-09	United States
ORF7a_82_A	ORF7a	82	SRR15544028	27638	T	C	0,999513	2021-08-09	United States
ORF7a_120_I	ORF7a	120	SRR15544028	27752	C	T	0,999683	2021-08-09	United States
ORF7b_40_I	ORF7b	40	SRR15544028	27874	C	T	0,738944	2021-08-09	United States
ORF8_118_NA	ORF8	118	SRR15544028	28247	A	-GATTTC	0,996376	2021-08-09	United States
N_63_G	N	63	SRR15544028	28461	A	G	0,999561	2021-08-09	United States
N_203_M	N	203	SRR15544028	28881	G	T	0,999544	2021-08-09	United States
N_215_C	N	215	SRR15544028	28916	G	T	0,999021	2021-08-09	United States
N_377_Y	N	377	SRR15544028	29402	G	T	0,999321	2021-08-09	United States
ORF1ab_599_V	ORF1ab	599	SRR15544030	2061	C	T	0,36875	2021-08-10	United States
ORF1ab_1306_S	ORF1ab	1306	SRR15544030	4181	G	T	0,973585	2021-08-10	United States
ORF1ab_2046_L	ORF1ab	2046	SRR15544030	6402	C	T	0,146783	2021-08-10	United States
ORF1ab_2287_S	ORF1ab	2287	SRR15544030	7124	C	T	0,951163	2021-08-10	United States
ORF1ab_2659_Y	ORF1ab	2659	SRR15544030	8240	C	T	0,129477	2021-08-10	United States
ORF1ab_2855_V	ORF1ab	2855	SRR15544030	8829	C	T	0,706879	2021-08-10	United States
ORF1ab_2930_L	ORF1ab	2930	SRR15544030	9053	G	T	0,935285	2021-08-10	United States
ORF1ab_3255_I	ORF1ab	3255	SRR15544030	10029	C	T	0,858832	2021-08-10	United States
ORF1ab_3603_NA	ORF1ab	3603	SRR15544030	11074	C	+T	0,0582242	2021-08-10	United States
ORF1ab_3606_NA	ORF1ab	3606	SRR15544030	11082	T	-G	0,0815138	2021-08-10	United States
ORF1ab_3606_F	ORF1ab	3606	SRR15544030	11083	G	T	0,611111	2021-08-10	United States
ORF1ab_3646_A	ORF1ab	3646	SRR15544030	11201	A	G	0,517152	2021-08-10	United States
ORF1ab_4083_M	ORF1ab	4083	SRR15544030	12513	C	T	0,748759	2021-08-10	United States
ORF1ab_662_S	ORF1ab	662	SRR15544030	15451	G	A	0,29403	2021-08-10	United States
ORF1ab_1000_L	ORF1ab	1000	SRR15544030	16466	C	T	0,984825	2021-08-10	United States
ORF1ab_1847_S	ORF1ab	1847	SRR15544030	19006	G	T	0,763194	2021-08-10	United States
ORF1ab_1918_V	ORF1ab	1918	SRR15544030	19220	C	T	0,958678	2021-08-10	United States
S_19_R	S	19	SRR15544030	21618	C	G	0,239111	2021-08-10	United States
S_452_R	S	452	SRR15544030	22917	T	G	0,996918	2021-08-10	United States
S_478_K	S	478	SRR15544030	22995	C	A	0,966374	2021-08-10	United States
S_614_G	S	614	SRR15544030	23403	A	G	1	2021-08-10	United States
S_681_R	S	681	SRR15544030	23604	C	G	0,994437	2021-08-10	United States
S_950_N	S	950	SRR15544030	24410	G	A	1	2021-08-10	United States
ORF3a_26_L	ORF3a	26	SRR15544030	25469	C	T	0,991947	2021-08-10	United States
M_82_T	M	82	SRR15544030	26767	T	C	0,98568	2021-08-10	United States
M_129_NA	M	129	SRR15544030	26909	G	-ACCAGACCGCTTCTAGAAAGTGAACTCGTA	0,0656934	2021-08-10	United States
ORF7a_82_A	ORF7a	82	SRR15544030	27638	T	C	0,995536	2021-08-10	United States
ORF7a_120_I	ORF7a	120	SRR15544030	27752	C	T	0,992701	2021-08-10	United States
ORF7b_40_I	ORF7b	40	SRR15544030	27874	C	T	0,290404	2021-08-10	United States
ORF8_118_NA	ORF8	118	SRR15544030	28247	A	-GATTTC	0,979601	2021-08-10	United States
N_63_G	N	63	SRR15544030	28461	A	G	0,990148	2021-08-10	United States
N_203_M	N	203	SRR15544030	28881	G	T	0,993671	2021-08-10	United States
N_215_C	N	215	SRR15544030	28916	G	T	0,956341	2021-08-10	United States
N_377_Y	N	377	SRR15544030	29402	G	T	0,997485	2021-08-10	United States
ORF1ab_367_N	ORF1ab	367	SRR15544031	1366	A	T	0,135875	2021-08-10	United States
ORF1ab_1306_S	ORF1ab	1306	SRR15544031	4181	G	T	0,998253	2021-08-10	United States
ORF1ab_2046_L	ORF1ab	2046	SRR15544031	6402	C	T	0,793081	2021-08-10	United States
ORF1ab_2287_S	ORF1ab	2287	SRR15544031	7124	C	T	0,999292	2021-08-10	United States
ORF1ab_2355_S	ORF1ab	2355	SRR15544031	7328	G	T	0,0680452	2021-08-10	United States
ORF1ab_2930_L	ORF1ab	2930	SRR15544031	9053	G	T	0,994353	2021-08-10	United States
ORF1ab_3255_I	ORF1ab	3255	SRR15544031	10029	C	T	0,406837	2021-08-10	United States
ORF1ab_3646_A	ORF1ab	3646	SRR15544031	11201	A	G	0,878962	2021-08-10	United States
ORF1ab_3979_N	ORF1ab	3979	SRR15544031	12202	G	T	0,12381	2021-08-10	United States
ORF1ab_4174_I	ORF1ab	4174	SRR15544031	12786	C	T	0,0757193	2021-08-10	United States
ORF1ab_314_L	ORF1ab	314	SRR15544031	14408	C	T	0,262966	2021-08-10	United States
ORF1ab_662_S	ORF1ab	662	SRR15544031	15451	G	A	0,710475	2021-08-10	United States
ORF1ab_1000_L	ORF1ab	1000	SRR15544031	16466	C	T	0,999681	2021-08-10	United States
ORF1ab_1097_S	ORF1ab	1097	SRR15544031	16756	C	T	0,677701	2021-08-10	United States
ORF1ab_1257_V	ORF1ab	1257	SRR15544031	17236	A	G	0,996589	2021-08-10	United States
ORF1ab_1918_V	ORF1ab	1918	SRR15544031	19220	C	T	0,99795	2021-08-10	United States
S_19_R	S	19	SRR15544031	21618	C	G	0,710997	2021-08-10	United States
S_142_D	S	142	SRR15544031	21987	G	A	0,999387	2021-08-10	United States
S_156_NA	S	156	SRR15544031	22028	G	-AGTTCA	0,996574	2021-08-10	United States
S_452_R	S	452	SRR15544031	22917	T	G	0,999388	2021-08-10	United States
S_478_K	S	478	SRR15544031	22995	C	A	0,685169	2021-08-10	United States
S_614_G	S	614	SRR15544031	23403	A	G	0,999726	2021-08-10	United States
S_666_V	S	666	SRR15544031	23558	A	G	0,695429	2021-08-10	United States
S_681_R	S	681	SRR15544031	23604	C	G	0,999775	2021-08-10	United States
S_950_N	S	950	SRR15544031	24410	G	A	0,999795	2021-08-10	United States
ORF3a_26_L	ORF3a	26	SRR15544031	25469	C	T	0,999795	2021-08-10	United States
ORF3a_104_S	ORF3a	104	SRR15544031	25702	C	T	0,99682	2021-08-10	United States
M_82_T	M	82	SRR15544031	26767	T	C	0,994581	2021-08-10	United States
ORF6_22_L	ORF6	22	SRR15544031	27265	T	C	0,151121	2021-08-10	United States
ORF7a_82_A	ORF7a	82	SRR15544031	27638	T	C	0,999524	2021-08-10	United States
ORF7a_120_I	ORF7a	120	SRR15544031	27752	C	T	0,999652	2021-08-10	United States
ORF7b_40_I	ORF7b	40	SRR15544031	27874	C	T	0,729012	2021-08-10	United States
ORF8_118_NA	ORF8	118	SRR15544031	28247	A	-GATTTC	0,996557	2021-08-10	United States
N_16_M	N	16	SRR15544031	28320	C	T	0,994669	2021-08-10	United States
N_63_G	N	63	SRR15544031	28461	A	G	0,999704	2021-08-10	United States
N_203_M	N	203	SRR15544031	28881	G	T	0,999753	2021-08-10	United States
N_208_S	N	208	SRR15544031	28895	G	T	0,996992	2021-08-10	United States
N_215_C	N	215	SRR15544031	28916	G	T	0,998461	2021-08-10	United States
N_377_Y	N	377	SRR15544031	29402	G	T	0,999621	2021-08-10	United States
ORF1ab_1306_S	ORF1ab	1306	SRR15544033	4181	G	T	0,998285	2021-08-10	United States
ORF1ab_2046_L	ORF1ab	2046	SRR15544033	6402	C	T	0,77859	2021-08-10	United States
ORF1ab_2287_S	ORF1ab	2287	SRR15544033	7124	C	T	0,999075	2021-08-10	United States
ORF1ab_2355_S	ORF1ab	2355	SRR15544033	7328	G	T	0,0836703	2021-08-10	United States
ORF1ab_2930_L	ORF1ab	2930	SRR15544033	9053	G	T	0,993153	2021-08-10	United States
ORF1ab_3255_I	ORF1ab	3255	SRR15544033	10029	C	T	0,404741	2021-08-10	United States
ORF1ab_3646_A	ORF1ab	3646	SRR15544033	11201	A	G	0,88717	2021-08-10	United States
ORF1ab_314_L	ORF1ab	314	SRR15544033	14408	C	T	0,203719	2021-08-10	United States
ORF1ab_662_S	ORF1ab	662	SRR15544033	15451	G	A	0,661623	2021-08-10	United States
ORF1ab_1000_L	ORF1ab	1000	SRR15544033	16466	C	T	0,999773	2021-08-10	United States
ORF1ab_1257_V	ORF1ab	1257	SRR15544033	17236	A	G	0,995901	2021-08-10	United States
ORF1ab_1918_V	ORF1ab	1918	SRR15544033	19220	C	T	0,998536	2021-08-10	United States
S_19_R	S	19	SRR15544033	21618	C	G	0,668624	2021-08-10	United States
S_142_D	S	142	SRR15544033	21987	G	A	0,999813	2021-08-10	United States
S_156_NA	S	156	SRR15544033	22028	G	-AGTTCA	0,997209	2021-08-10	United States
S_216_F	S	216	SRR15544033	22208	C	T	0,0899569	2021-08-10	United States
S_452_R	S	452	SRR15544033	22917	T	G	0,999236	2021-08-10	United States
S_478_K	S	478	SRR15544033	22995	C	A	0,676243	2021-08-10	United States
S_614_G	S	614	SRR15544033	23403	A	G	0,999667	2021-08-10	United States
S_681_R	S	681	SRR15544033	23604	C	G	0,999622	2021-08-10	United States
S_950_N	S	950	SRR15544033	24410	G	A	0,999905	2021-08-10	United States
ORF3a_26_L	ORF3a	26	SRR15544033	25469	C	T	0,999771	2021-08-10	United States
M_82_T	M	82	SRR15544033	26767	T	C	0,994336	2021-08-10	United States
ORF7a_4_T	ORF7a	4	SRR15544033	27404	T	C	0,996884	2021-08-10	United States
ORF7a_82_A	ORF7a	82	SRR15544033	27638	T	C	0,999406	2021-08-10	United States
ORF7a_120_I	ORF7a	120	SRR15544033	27752	C	T	0,999893	2021-08-10	United States
ORF7b_40_I	ORF7b	40	SRR15544033	27874	C	T	0,715281	2021-08-10	United States
ORF8_118_NA	ORF8	118	SRR15544033	28247	A	-GATTTC	0,996238	2021-08-10	United States
N_63_G	N	63	SRR15544033	28461	A	G	0,999623	2021-08-10	United States
N_203_M	N	203	SRR15544033	28881	G	T	0,999547	2021-08-10	United States
N_215_C	N	215	SRR15544033	28916	G	T	0,998732	2021-08-10	United States
N_377_Y	N	377	SRR15544033	29402	G	T	0,999731	2021-08-10	United States
ORF1ab_309_L	ORF1ab	309	SRR15544038	1191	C	T	0,59001	2021-08-10	United States
ORF1ab_538_A	ORF1ab	538	SRR15544038	1877	T	G	0,994261	2021-08-10	United States
ORF1ab_1640_L	ORF1ab	1640	SRR15544038	5184	C	T	0,91565	2021-08-10	United States
ORF1ab_2355_S	ORF1ab	2355	SRR15544038	7328	G	T	0,0727101	2021-08-10	United States
ORF1ab_3209_V	ORF1ab	3209	SRR15544038	9891	C	T	0,997163	2021-08-10	United States
ORF1ab_3603_NA	ORF1ab	3603	SRR15544038	11074	C	+T	0,0810761	2021-08-10	United States
ORF1ab_3606_NA	ORF1ab	3606	SRR15544038	11082	T	-G	0,116871	2021-08-10	United States
ORF1ab_3606_F	ORF1ab	3606	SRR15544038	11083	G	T	0,992823	2021-08-10	United States
ORF1ab_3662_H	ORF1ab	3662	SRR15544038	11250	G	A	0,998485	2021-08-10	United States
ORF1ab_3718_A	ORF1ab	3718	SRR15544038	11418	T	C	0,995425	2021-08-10	United States
ORF1ab_314_L	ORF1ab	314	SRR15544038	14408	C	T	0,176752	2021-08-10	United States
ORF1ab_662_S	ORF1ab	662	SRR15544038	15451	G	A	0,541215	2021-08-10	United States
ORF1ab_1000_L	ORF1ab	1000	SRR15544038	16466	C	T	0,999663	2021-08-10	United States
ORF1ab_1570_L	ORF1ab	1570	SRR15544038	18176	C	T	0,995101	2021-08-10	United States
ORF1ab_1898_F	ORF1ab	1898	SRR15544038	19160	C	T	0,994804	2021-08-10	United States
ORF1ab_2417_I	ORF1ab	2417	SRR15544038	20718	G	T	0,996202	2021-08-10	United States
S_19_R	S	19	SRR15544038	21618	C	G	0,556108	2021-08-10	United States
S_142_D	S	142	SRR15544038	21987	G	A	0,999892	2021-08-10	United States
S_156_NA	S	156	SRR15544038	22028	G	-AGTTCA	0,996312	2021-08-10	United States
S_452_R	S	452	SRR15544038	22917	T	G	0,998993	2021-08-10	United States
S_478_K	S	478	SRR15544038	22995	C	A	0,766667	2021-08-10	United States
S_614_G	S	614	SRR15544038	23403	A	G	0,999867	2021-08-10	United States
S_681_R	S	681	SRR15544038	23604	C	G	0,999717	2021-08-10	United States
S_950_N	S	950	SRR15544038	24410	G	A	0,999837	2021-08-10	United States
ORF3a_26_L	ORF3a	26	SRR15544038	25469	C	T	0,999806	2021-08-10	United States
M_82_T	M	82	SRR15544038	26767	T	C	0,99508	2021-08-10	United States
ORF7a_82_A	ORF7a	82	SRR15544038	27638	T	C	0,999275	2021-08-10	United States
ORF7a_116_F	ORF7a	116	SRR15544038	27739	C	T	0,995289	2021-08-10	United States
ORF7a_120_I	ORF7a	120	SRR15544038	27752	C	T	0,999673	2021-08-10	United States
ORF8_118_NA	ORF8	118	SRR15544038	28247	A	-GATTTC	0,995851	2021-08-10	United States
N_63_G	N	63	SRR15544038	28461	A	G	0,999446	2021-08-10	United States
N_203_M	N	203	SRR15544038	28881	G	T	0,999685	2021-08-10	United States
N_377_Y	N	377	SRR15544038	29402	G	T	0,999753	2021-08-10	United States
ORF1ab_1306_S	ORF1ab	1306	SRR15544042	4181	G	T	0,998035	2021-08-10	United States
ORF1ab_1840_I	ORF1ab	1840	SRR15544042	5784	C	T	0,995582	2021-08-10	United States
ORF1ab_2046_L	ORF1ab	2046	SRR15544042	6402	C	T	0,390346	2021-08-10	United States
ORF1ab_2287_S	ORF1ab	2287	SRR15544042	7124	C	T	0,998934	2021-08-10	United States
ORF1ab_2355_S	ORF1ab	2355	SRR15544042	7328	G	T	0,0806242	2021-08-10	United States
ORF1ab_2930_L	ORF1ab	2930	SRR15544042	9053	G	T	0,99634	2021-08-10	United States
ORF1ab_3255_I	ORF1ab	3255	SRR15544042	10029	C	T	0,602669	2021-08-10	United States
ORF1ab_3646_A	ORF1ab	3646	SRR15544042	11201	A	G	0,881136	2021-08-10	United States
ORF1ab_314_L	ORF1ab	314	SRR15544042	14408	C	T	0,0864548	2021-08-10	United States
ORF1ab_662_S	ORF1ab	662	SRR15544042	15451	G	A	0,455766	2021-08-10	United States
ORF1ab_1000_L	ORF1ab	1000	SRR15544042	16466	C	T	0,999662	2021-08-10	United States
ORF1ab_1257_V	ORF1ab	1257	SRR15544042	17236	A	G	0,99528	2021-08-10	United States
ORF1ab_1918_V	ORF1ab	1918	SRR15544042	19220	C	T	0,998366	2021-08-10	United States
S_19_R	S	19	SRR15544042	21618	C	G	0,486823	2021-08-10	United States
S_142_D	S	142	SRR15544042	21987	G	A	1	2021-08-10	United States
S_153_I	S	153	SRR15544042	22021	G	T	0,993345	2021-08-10	United States
S_156_NA	S	156	SRR15544042	22028	G	-AGTTCA	0,989595	2021-08-10	United States
S_452_R	S	452	SRR15544042	22917	T	G	0,999425	2021-08-10	United States
S_478_K	S	478	SRR15544042	22995	C	A	0,886366	2021-08-10	United States
S_614_G	S	614	SRR15544042	23403	A	G	0,999956	2021-08-10	United States
S_681_R	S	681	SRR15544042	23604	C	G	0,999746	2021-08-10	United States
S_950_N	S	950	SRR15544042	24410	G	A	0,999823	2021-08-10	United States
ORF3a_26_L	ORF3a	26	SRR15544042	25469	C	T	0,999871	2021-08-10	United States
M_82_T	M	82	SRR15544042	26767	T	C	0,994742	2021-08-10	United States
ORF7a_82_A	ORF7a	82	SRR15544042	27638	T	C	0,999643	2021-08-10	United States
ORF7a_120_I	ORF7a	120	SRR15544042	27752	C	T	0,999833	2021-08-10	United States
ORF7b_40_I	ORF7b	40	SRR15544042	27874	C	T	0,524894	2021-08-10	United States
ORF8_118_NA	ORF8	118	SRR15544042	28247	A	-GATTTC	0,988491	2021-08-10	United States
N_63_G	N	63	SRR15544042	28461	A	G	0,999762	2021-08-10	United States
N_203_M	N	203	SRR15544042	28881	G	T	0,999704	2021-08-10	United States
N_215_C	N	215	SRR15544042	28916	G	T	0,997777	2021-08-10	United States
N_377_Y	N	377	SRR15544042	29402	G	T	0,999718	2021-08-10	United States
ORF1ab_578_R	ORF1ab	578	SRR15544044	1998	T	G	0,091541	2021-08-09	United States
ORF1ab_1306_S	ORF1ab	1306	SRR15544044	4181	G	T	0,999543	2021-08-09	United States
ORF1ab_2046_L	ORF1ab	2046	SRR15544044	6402	C	T	0,670637	2021-08-09	United States
ORF1ab_2287_S	ORF1ab	2287	SRR15544044	7124	C	T	0,999622	2021-08-09	United States
ORF1ab_2355_S	ORF1ab	2355	SRR15544044	7328	G	T	0,0956728	2021-08-09	United States
ORF1ab_2408_I	ORF1ab	2408	SRR15544044	7488	C	T	0,998564	2021-08-09	United States
ORF1ab_2930_L	ORF1ab	2930	SRR15544044	9053	G	T	0,999377	2021-08-09	United States
ORF1ab_3255_I	ORF1ab	3255	SRR15544044	10029	C	T	0,626036	2021-08-09	United States
ORF1ab_3646_A	ORF1ab	3646	SRR15544044	11201	A	G	0,875824	2021-08-09	United States
ORF1ab_314_L	ORF1ab	314	SRR15544044	14408	C	T	0,142771	2021-08-09	United States
ORF1ab_662_S	ORF1ab	662	SRR15544044	15451	G	A	0,579019	2021-08-09	United States
ORF1ab_1000_L	ORF1ab	1000	SRR15544044	16466	C	T	0,999682	2021-08-09	United States
ORF1ab_1918_V	ORF1ab	1918	SRR15544044	19220	C	T	0,999507	2021-08-09	United States
S_19_R	S	19	SRR15544044	21618	C	G	0,518081	2021-08-09	United States
S_142_D	S	142	SRR15544044	21987	G	A	0,999818	2021-08-09	United States
S_156_NA	S	156	SRR15544044	22028	G	-AGTTCA	0,994905	2021-08-09	United States
S_452_R	S	452	SRR15544044	22917	T	G	0,99962	2021-08-09	United States
S_478_K	S	478	SRR15544044	22995	C	A	0,829085	2021-08-09	United States
S_614_G	S	614	SRR15544044	23403	A	G	0,999774	2021-08-09	United States
S_681_R	S	681	SRR15544044	23604	C	G	0,999453	2021-08-09	United States
S_950_N	S	950	SRR15544044	24410	G	A	0,999779	2021-08-09	United States
ORF3a_26_L	ORF3a	26	SRR15544044	25469	C	T	0,999777	2021-08-09	United States
M_82_T	M	82	SRR15544044	26767	T	C	0,994186	2021-08-09	United States
ORF7a_82_A	ORF7a	82	SRR15544044	27638	T	C	0,999505	2021-08-09	United States
ORF7a_120_I	ORF7a	120	SRR15544044	27752	C	T	0,999869	2021-08-09	United States
ORF7b_40_I	ORF7b	40	SRR15544044	27874	C	T	0,600635	2021-08-09	United States
ORF8_118_NA	ORF8	118	SRR15544044	28247	A	-GATTTC	0,996239	2021-08-09	United States
N_63_G	N	63	SRR15544044	28461	A	G	0,999628	2021-08-09	United States
N_203_M	N	203	SRR15544044	28881	G	T	0,999671	2021-08-09	United States
N_215_C	N	215	SRR15544044	28916	G	T	0,998962	2021-08-09	United States
ORF1ab_346_I	ORF1ab	346	SRR15544045	1302	C	T	0,994276	2021-08-10	United States
ORF1ab_903_V	ORF1ab	903	SRR15544045	2973	C	T	0,382685	2021-08-10	United States
ORF1ab_1306_S	ORF1ab	1306	SRR15544045	4181	G	T	0,998489	2021-08-10	United States
ORF1ab_2046_L	ORF1ab	2046	SRR15544045	6402	C	T	0,706106	2021-08-10	United States
ORF1ab_2287_S	ORF1ab	2287	SRR15544045	7124	C	T	0,998449	2021-08-10	United States
ORF1ab_2355_S	ORF1ab	2355	SRR15544045	7328	G	T	0,0593975	2021-08-10	United States
ORF1ab_2930_L	ORF1ab	2930	SRR15544045	9053	G	T	0,996933	2021-08-10	United States
ORF1ab_3255_I	ORF1ab	3255	SRR15544045	10029	C	T	0,701892	2021-08-10	United States
ORF1ab_3646_A	ORF1ab	3646	SRR15544045	11201	A	G	0,818194	2021-08-10	United States
ORF1ab_314_L	ORF1ab	314	SRR15544045	14408	C	T	0,130945	2021-08-10	United States
ORF1ab_662_S	ORF1ab	662	SRR15544045	15451	G	A	0,421917	2021-08-10	United States
ORF1ab_1000_L	ORF1ab	1000	SRR15544045	16466	C	T	0,999167	2021-08-10	United States
ORF1ab_1257_V	ORF1ab	1257	SRR15544045	17236	A	G	0,997139	2021-08-10	United States
ORF1ab_1918_V	ORF1ab	1918	SRR15544045	19220	C	T	0,999204	2021-08-10	United States
S_6_I	S	6	SRR15544045	21578	G	A	0,998214	2021-08-10	United States
S_19_R	S	19	SRR15544045	21618	C	G	0,340278	2021-08-10	United States
S_142_D	S	142	SRR15544045	21987	G	A	0,999487	2021-08-10	United States
S_156_NA	S	156	SRR15544045	22028	G	-AGTTCA	0,996925	2021-08-10	United States
S_452_R	S	452	SRR15544045	22917	T	G	0,999189	2021-08-10	United States
S_478_K	S	478	SRR15544045	22995	C	A	0,849977	2021-08-10	United States
S_614_G	S	614	SRR15544045	23403	A	G	0,99967	2021-08-10	United States
S_681_R	S	681	SRR15544045	23604	C	G	0,99937	2021-08-10	United States
S_950_N	S	950	SRR15544045	24410	G	A	0,999722	2021-08-10	United States
ORF3a_26_L	ORF3a	26	SRR15544045	25469	C	T	0,999491	2021-08-10	United States
ORF3a_222_G	ORF3a	222	SRR15544045	26057	A	G	0,374932	2021-08-10	United States
M_82_T	M	82	SRR15544045	26767	T	C	0,996153	2021-08-10	United States
ORF7a_82_A	ORF7a	82	SRR15544045	27638	T	C	0,999463	2021-08-10	United States
ORF7a_120_I	ORF7a	120	SRR15544045	27752	C	T	0,999842	2021-08-10	United States
ORF7b_40_I	ORF7b	40	SRR15544045	27874	C	T	0,483189	2021-08-10	United States
ORF8_118_NA	ORF8	118	SRR15544045	28247	A	-GATTTC	0,995875	2021-08-10	United States
N_63_G	N	63	SRR15544045	28461	A	G	0,999577	2021-08-10	United States
N_203_M	N	203	SRR15544045	28881	G	T	0,99905	2021-08-10	United States
N_215_C	N	215	SRR15544045	28916	G	T	0,997322	2021-08-10	United States
N_377_Y	N	377	SRR15544045	29402	G	T	0,999566	2021-08-10	United States
ORF1ab_1085_F	ORF1ab	1085	SRR15544047	3518	G	T	0,990634	2021-08-10	United States
ORF1ab_1306_S	ORF1ab	1306	SRR15544047	4181	G	T	0,998375	2021-08-10	United States
ORF1ab_2046_L	ORF1ab	2046	SRR15544047	6402	C	T	0,793977	2021-08-10	United States
ORF1ab_2125_Y	ORF1ab	2125	SRR15544047	6638	C	T	0,988499	2021-08-10	United States
ORF1ab_2287_S	ORF1ab	2287	SRR15544047	7124	C	T	0,998845	2021-08-10	United States
ORF1ab_2355_S	ORF1ab	2355	SRR15544047	7328	G	T	0,0683568	2021-08-10	United States
ORF1ab_2554_V	ORF1ab	2554	SRR15544047	7926	C	T	0,995576	2021-08-10	United States
ORF1ab_2685_T	ORF1ab	2685	SRR15544047	8318	C	A	0,994917	2021-08-10	United States
ORF1ab_2930_L	ORF1ab	2930	SRR15544047	9053	G	T	0,996926	2021-08-10	United States
ORF1ab_3255_I	ORF1ab	3255	SRR15544047	10029	C	T	0,420554	2021-08-10	United States
ORF1ab_3646_A	ORF1ab	3646	SRR15544047	11201	A	G	0,911109	2021-08-10	United States
ORF1ab_183_V	ORF1ab	183	SRR15544047	14014	T	G	0,997422	2021-08-10	United States
ORF1ab_314_L	ORF1ab	314	SRR15544047	14408	C	T	0,288331	2021-08-10	United States
ORF1ab_417_R	ORF1ab	417	SRR15544047	14717	A	G	0,760027	2021-08-10	United States
ORF1ab_662_S	ORF1ab	662	SRR15544047	15451	G	A	0,671083	2021-08-10	United States
ORF1ab_1000_L	ORF1ab	1000	SRR15544047	16466	C	T	0,999705	2021-08-10	United States
ORF1ab_1087_Y	ORF1ab	1087	SRR15544047	16726	C	T	0,995719	2021-08-10	United States
ORF1ab_1918_V	ORF1ab	1918	SRR15544047	19220	C	T	0,998367	2021-08-10	United States
S_19_R	S	19	SRR15544047	21618	C	G	0,62712	2021-08-10	United States
S_142_D	S	142	SRR15544047	21987	G	A	0,99976	2021-08-10	United States
S_156_NA	S	156	SRR15544047	22028	G	-AGTTCA	0,997357	2021-08-10	United States
S_452_R	S	452	SRR15544047	22917	T	G	0,999066	2021-08-10	United States
S_478_K	S	478	SRR15544047	22995	C	A	0,67834	2021-08-10	United States
S_614_G	S	614	SRR15544047	23403	A	G	0,999927	2021-08-10	United States
S_681_R	S	681	SRR15544047	23604	C	G	0,999734	2021-08-10	United States
S_939_F	S	939	SRR15544047	24378	C	T	0,98795	2021-08-10	United States
S_950_N	S	950	SRR15544047	24410	G	A	0,999822	2021-08-10	United States
ORF3a_26_L	ORF3a	26	SRR15544047	25469	C	T	0,999837	2021-08-10	United States
M_82_T	M	82	SRR15544047	26767	T	C	0,994711	2021-08-10	United States
ORF7a_82_A	ORF7a	82	SRR15544047	27638	T	C	0,999728	2021-08-10	United States
ORF7a_120_I	ORF7a	120	SRR15544047	27752	C	T	0,999837	2021-08-10	United States
ORF7b_40_I	ORF7b	40	SRR15544047	27874	C	T	0,736881	2021-08-10	United States
ORF8_60_F	ORF8	60	SRR15544047	28073	G	T	0,691745	2021-08-10	United States
ORF8_118_NA	ORF8	118	SRR15544047	28247	A	-GATTTC	0,992115	2021-08-10	United States
N_63_G	N	63	SRR15544047	28461	A	G	0,999663	2021-08-10	United States
N_203_M	N	203	SRR15544047	28881	G	T	0,999456	2021-08-10	United States
N_215_C	N	215	SRR15544047	28916	G	T	0,997863	2021-08-10	United States
N_377_Y	N	377	SRR15544047	29402	G	T	0,99976	2021-08-10	United States
ORF1ab_309_L	ORF1ab	309	SRR15544048	1191	C	T	0,70399	2021-08-09	United States
ORF1ab_1640_L	ORF1ab	1640	SRR15544048	5184	C	T	0,884765	2021-08-09	United States
ORF1ab_2355_S	ORF1ab	2355	SRR15544048	7328	G	T	0,119154	2021-08-09	United States
ORF1ab_3209_V	ORF1ab	3209	SRR15544048	9891	C	T	0,998759	2021-08-09	United States
ORF1ab_3718_A	ORF1ab	3718	SRR15544048	11418	T	C	0,998523	2021-08-09	United States
ORF1ab_314_L	ORF1ab	314	SRR15544048	14408	C	T	0,670231	2021-08-09	United States
ORF1ab_662_S	ORF1ab	662	SRR15544048	15451	G	A	0,727634	2021-08-09	United States
ORF1ab_1000_L	ORF1ab	1000	SRR15544048	16466	C	T	0,999747	2021-08-09	United States
ORF1ab_1570_L	ORF1ab	1570	SRR15544048	18176	C	T	0,99475	2021-08-09	United States
ORF1ab_1898_F	ORF1ab	1898	SRR15544048	19160	C	T	0,996377	2021-08-09	United States
S_19_R	S	19	SRR15544048	21618	C	G	0,831905	2021-08-09	United States
S_142_D	S	142	SRR15544048	21987	G	A	0,999786	2021-08-09	United States
S_156_NA	S	156	SRR15544048	22028	G	-AGTTCA	0,996016	2021-08-09	United States
S_452_R	S	452	SRR15544048	22917	T	G	0,999276	2021-08-09	United States
S_478_K	S	478	SRR15544048	22995	C	A	0,605236	2021-08-09	United States
S_614_G	S	614	SRR15544048	23403	A	G	0,999742	2021-08-09	United States
S_681_R	S	681	SRR15544048	23604	C	G	0,999588	2021-08-09	United States
S_950_N	S	950	SRR15544048	24410	G	A	0,999818	2021-08-09	United States
S_1265_F	S	1265	SRR15544048	25355	C	T	0,996899	2021-08-09	United States
ORF3a_26_L	ORF3a	26	SRR15544048	25469	C	T	0,99979	2021-08-09	United States
M_82_T	M	82	SRR15544048	26767	T	C	0,993905	2021-08-09	United States
ORF7a_82_A	ORF7a	82	SRR15544048	27638	T	C	0,999567	2021-08-09	United States
ORF7a_116_F	ORF7a	116	SRR15544048	27739	C	T	0,998501	2021-08-09	United States
ORF7a_120_I	ORF7a	120	SRR15544048	27752	C	T	0,999823	2021-08-09	United States
ORF8_64_D	ORF8	64	SRR15544048	28085	G	T	0,99878	2021-08-09	United States
ORF8_118_NA	ORF8	118	SRR15544048	28247	A	-GATTTC	0,995304	2021-08-09	United States
N_63_G	N	63	SRR15544048	28461	A	G	0,999675	2021-08-09	United States
N_203_M	N	203	SRR15544048	28881	G	T	0,999638	2021-08-09	United States
N_377_Y	N	377	SRR15544048	29402	G	T	0,999693	2021-08-09	United States
ORF1ab_1306_S	ORF1ab	1306	SRR15544050	4181	G	T	0,980275	2021-08-10	United States
ORF1ab_2046_L	ORF1ab	2046	SRR15544050	6402	C	T	0,14	2021-08-10	United States
ORF1ab_2287_S	ORF1ab	2287	SRR15544050	7124	C	T	0,933962	2021-08-10	United States
ORF1ab_2355_S	ORF1ab	2355	SRR15544050	7328	G	T	0,0693642	2021-08-10	United States
ORF1ab_2930_L	ORF1ab	2930	SRR15544050	9053	G	T	0,971051	2021-08-10	United States
ORF1ab_3079_V	ORF1ab	3079	SRR15544050	9501	C	T	0,926644	2021-08-10	United States
ORF1ab_3209_V	ORF1ab	3209	SRR15544050	9891	C	T	0,0539419	2021-08-10	United States
ORF1ab_3255_I	ORF1ab	3255	SRR15544050	10029	C	T	0,895982	2021-08-10	United States
ORF1ab_3646_A	ORF1ab	3646	SRR15544050	11201	A	G	0,40807	2021-08-10	United States
ORF1ab_662_S	ORF1ab	662	SRR15544050	15451	G	A	0,093237	2021-08-10	United States
ORF1ab_1000_L	ORF1ab	1000	SRR15544050	16466	C	T	0,995402	2021-08-10	United States
ORF1ab_1257_V	ORF1ab	1257	SRR15544050	17236	A	G	0,917727	2021-08-10	United States
ORF1ab_1918_V	ORF1ab	1918	SRR15544050	19220	C	T	0,987947	2021-08-10	United States
S_19_R	S	19	SRR15544050	21618	C	G	0,106937	2021-08-10	United States
S_452_R	S	452	SRR15544050	22917	T	G	0,998961	2021-08-10	United States
S_478_K	S	478	SRR15544050	22995	C	A	0,973394	2021-08-10	United States
S_614_G	S	614	SRR15544050	23403	A	G	1	2021-08-10	United States
S_681_R	S	681	SRR15544050	23604	C	G	0,998175	2021-08-10	United States
S_950_N	S	950	SRR15544050	24410	G	A	0,999219	2021-08-10	United States
ORF3a_26_L	ORF3a	26	SRR15544050	25469	C	T	0,995988	2021-08-10	United States
M_82_T	M	82	SRR15544050	26767	T	C	0,997498	2021-08-10	United States
ORF7a_82_A	ORF7a	82	SRR15544050	27638	T	C	0,997838	2021-08-10	United States
ORF7a_120_I	ORF7a	120	SRR15544050	27752	C	T	0,995902	2021-08-10	United States
ORF7b_40_I	ORF7b	40	SRR15544050	27874	C	T	0,111429	2021-08-10	United States
ORF8_118_NA	ORF8	118	SRR15544050	28247	A	-GATTTC	0,994488	2021-08-10	United States
N_63_G	N	63	SRR15544050	28461	A	G	0,997403	2021-08-10	United States
N_203_M	N	203	SRR15544050	28881	G	T	0,998571	2021-08-10	United States
N_215_C	N	215	SRR15544050	28916	G	T	0,944212	2021-08-10	United States
N_377_Y	N	377	SRR15544050	29402	G	T	0,999262	2021-08-10	United States
ORF1ab_1306_S	ORF1ab	1306	SRR15544057	4181	G	T	0,99631	2021-08-09	United States
ORF1ab_1854_I	ORF1ab	1854	SRR15544057	5826	C	T	0,982441	2021-08-09	United States
ORF1ab_2046_L	ORF1ab	2046	SRR15544057	6402	C	T	0,551282	2021-08-09	United States
ORF1ab_2125_Y	ORF1ab	2125	SRR15544057	6638	C	T	0,966565	2021-08-09	United States
ORF1ab_2287_S	ORF1ab	2287	SRR15544057	7124	C	T	0,995633	2021-08-09	United States
ORF1ab_2554_V	ORF1ab	2554	SRR15544057	7926	C	T	0,986957	2021-08-09	United States
ORF1ab_2930_L	ORF1ab	2930	SRR15544057	9053	G	T	1	2021-08-09	United States
ORF1ab_3255_I	ORF1ab	3255	SRR15544057	10029	C	T	0,705951	2021-08-09	United States
ORF1ab_3646_A	ORF1ab	3646	SRR15544057	11201	A	G	0,83651	2021-08-09	United States
ORF1ab_183_V	ORF1ab	183	SRR15544057	14014	T	G	0,985567	2021-08-09	United States
ORF1ab_314_L	ORF1ab	314	SRR15544057	14408	C	T	0,102804	2021-08-09	United States
ORF1ab_662_S	ORF1ab	662	SRR15544057	15451	G	A	0,446602	2021-08-09	United States
ORF1ab_1000_L	ORF1ab	1000	SRR15544057	16466	C	T	1	2021-08-09	United States
ORF1ab_1087_Y	ORF1ab	1087	SRR15544057	16726	C	T	0,985901	2021-08-09	United States
ORF1ab_1130_G	ORF1ab	1130	SRR15544057	16856	A	G	0,364035	2021-08-09	United States
ORF1ab_1918_V	ORF1ab	1918	SRR15544057	19220	C	T	0,998247	2021-08-09	United States
S_19_R	S	19	SRR15544057	21618	C	G	0,414184	2021-08-09	United States
S_452_R	S	452	SRR15544057	22917	T	G	1	2021-08-09	United States
S_478_K	S	478	SRR15544057	22995	C	A	0,879257	2021-08-09	United States
S_614_G	S	614	SRR15544057	23403	A	G	1	2021-08-09	United States
S_681_R	S	681	SRR15544057	23604	C	G	1	2021-08-09	United States
S_950_N	S	950	SRR15544057	24410	G	A	1	2021-08-09	United States
ORF3a_26_L	ORF3a	26	SRR15544057	25469	C	T	1	2021-08-09	United States
M_82_T	M	82	SRR15544057	26767	T	C	0,992883	2021-08-09	United States
ORF7a_54_L	ORF7a	54	SRR15544057	27555	T	A	0,972085	2021-08-09	United States
ORF7a_82_A	ORF7a	82	SRR15544057	27638	T	C	1	2021-08-09	United States
ORF7a_120_I	ORF7a	120	SRR15544057	27752	C	T	1	2021-08-09	United States
ORF7b_40_I	ORF7b	40	SRR15544057	27874	C	T	0,424096	2021-08-09	United States
ORF8_60_F	ORF8	60	SRR15544057	28073	G	T	0,875949	2021-08-09	United States
ORF8_118_NA	ORF8	118	SRR15544057	28247	A	-GATTTC	0,996269	2021-08-09	United States
N_63_G	N	63	SRR15544057	28461	A	G	1	2021-08-09	United States
N_203_M	N	203	SRR15544057	28881	G	T	1	2021-08-09	United States
N_215_C	N	215	SRR15544057	28916	G	T	0,996226	2021-08-09	United States
N_377_Y	N	377	SRR15544057	29402	G	T	0,997079	2021-08-09	United States
ORF1ab_638_C	ORF1ab	638	SRR15544060	2177	G	T	0,387864	2021-08-09	United States
ORF1ab_1306_S	ORF1ab	1306	SRR15544060	4181	G	T	0,999558	2021-08-09	United States
ORF1ab_2046_L	ORF1ab	2046	SRR15544060	6402	C	T	0,686953	2021-08-09	United States
ORF1ab_2287_S	ORF1ab	2287	SRR15544060	7124	C	T	0,999211	2021-08-09	United States
ORF1ab_2355_S	ORF1ab	2355	SRR15544060	7328	G	T	0,0948143	2021-08-09	United States
ORF1ab_2930_L	ORF1ab	2930	SRR15544060	9053	G	T	0,999179	2021-08-09	United States
ORF1ab_3255_I	ORF1ab	3255	SRR15544060	10029	C	T	0,602899	2021-08-09	United States
ORF1ab_3646_A	ORF1ab	3646	SRR15544060	11201	A	G	0,828585	2021-08-09	United States
ORF1ab_314_L	ORF1ab	314	SRR15544060	14408	C	T	0,193687	2021-08-09	United States
ORF1ab_662_S	ORF1ab	662	SRR15544060	15451	G	A	0,576981	2021-08-09	United States
ORF1ab_1000_L	ORF1ab	1000	SRR15544060	16466	C	T	0,99956	2021-08-09	United States
ORF1ab_1257_V	ORF1ab	1257	SRR15544060	17236	A	G	0,998377	2021-08-09	United States
ORF1ab_1918_V	ORF1ab	1918	SRR15544060	19220	C	T	0,999351	2021-08-09	United States
S_19_R	S	19	SRR15544060	21618	C	G	0,52298	2021-08-09	United States
S_142_D	S	142	SRR15544060	21987	G	A	1	2021-08-09	United States
S_156_NA	S	156	SRR15544060	22028	G	-AGTTCA	0,996621	2021-08-09	United States
S_452_R	S	452	SRR15544060	22917	T	G	0,999677	2021-08-09	United States
S_478_K	S	478	SRR15544060	22995	C	A	0,811326	2021-08-09	United States
S_614_G	S	614	SRR15544060	23403	A	G	0,999822	2021-08-09	United States
S_681_R	S	681	SRR15544060	23604	C	G	0,999598	2021-08-09	United States
S_950_N	S	950	SRR15544060	24410	G	A	0,999798	2021-08-09	United States
ORF3a_26_L	ORF3a	26	SRR15544060	25469	C	T	0,999818	2021-08-09	United States
ORF3a_104_S	ORF3a	104	SRR15544060	25702	C	T	0,998284	2021-08-09	United States
M_82_T	M	82	SRR15544060	26767	T	C	0,995737	2021-08-09	United States
ORF7a_82_A	ORF7a	82	SRR15544060	27638	T	C	0,999241	2021-08-09	United States
ORF7a_120_I	ORF7a	120	SRR15544060	27752	C	T	0,99978	2021-08-09	United States
ORF7b_40_I	ORF7b	40	SRR15544060	27874	C	T	0,552343	2021-08-09	United States
ORF8_118_NA	ORF8	118	SRR15544060	28247	A	-GATTTC	0,996152	2021-08-09	United States
N_63_G	N	63	SRR15544060	28461	A	G	0,99966	2021-08-09	United States
N_203_M	N	203	SRR15544060	28881	G	T	0,999771	2021-08-09	United States
N_208_S	N	208	SRR15544060	28895	G	T	0,997702	2021-08-09	United States
N_215_C	N	215	SRR15544060	28916	G	T	0,998989	2021-08-09	United States
N_377_Y	N	377	SRR15544060	29402	G	T	0,999741	2021-08-09	United States
ORF1ab_1306_S	ORF1ab	1306	SRR15544062	4181	G	T	0,999101	2021-08-09	United States
ORF1ab_2046_L	ORF1ab	2046	SRR15544062	6402	C	T	0,488418	2021-08-09	United States
ORF1ab_2125_Y	ORF1ab	2125	SRR15544062	6638	C	T	0,979819	2021-08-09	United States
ORF1ab_2287_S	ORF1ab	2287	SRR15544062	7124	C	T	0,99916	2021-08-09	United States
ORF1ab_2355_S	ORF1ab	2355	SRR15544062	7328	G	T	0,0834213	2021-08-09	United States
ORF1ab_2554_V	ORF1ab	2554	SRR15544062	7926	C	T	0,998036	2021-08-09	United States
ORF1ab_2930_L	ORF1ab	2930	SRR15544062	9053	G	T	0,998355	2021-08-09	United States
ORF1ab_3255_I	ORF1ab	3255	SRR15544062	10029	C	T	0,768392	2021-08-09	United States
ORF1ab_3646_A	ORF1ab	3646	SRR15544062	11201	A	G	0,78242	2021-08-09	United States
ORF1ab_183_V	ORF1ab	183	SRR15544062	14014	T	G	0,997501	2021-08-09	United States
ORF1ab_314_L	ORF1ab	314	SRR15544062	14408	C	T	0,0955074	2021-08-09	United States
ORF1ab_662_S	ORF1ab	662	SRR15544062	15451	G	A	0,460072	2021-08-09	United States
ORF1ab_1000_L	ORF1ab	1000	SRR15544062	16466	C	T	0,999578	2021-08-09	United States
ORF1ab_1087_Y	ORF1ab	1087	SRR15544062	16726	C	T	0,997387	2021-08-09	United States
ORF1ab_1918_V	ORF1ab	1918	SRR15544062	19220	C	T	0,999	2021-08-09	United States
ORF1ab_2554_V	ORF1ab	2554	SRR15544062	21127	A	G	0,994026	2021-08-09	United States
S_3_NA	S	3	SRR15544062	21569	G	+T	0,0593227	2021-08-09	United States
S_5_F	S	5	SRR15544062	21575	C	T	0,998634	2021-08-09	United States
S_19_R	S	19	SRR15544062	21618	C	G	0,363949	2021-08-09	United States
S_142_D	S	142	SRR15544062	21987	G	A	1	2021-08-09	United States
S_156_NA	S	156	SRR15544062	22028	G	-AGTTCA	0,995876	2021-08-09	United States
S_452_R	S	452	SRR15544062	22917	T	G	0,999579	2021-08-09	United States
S_478_K	S	478	SRR15544062	22995	C	A	0,933013	2021-08-09	United States
S_614_G	S	614	SRR15544062	23403	A	G	0,999921	2021-08-09	United States
S_681_R	S	681	SRR15544062	23604	C	G	0,999538	2021-08-09	United States
S_950_N	S	950	SRR15544062	24410	G	A	0,999826	2021-08-09	United States
ORF3a_26_L	ORF3a	26	SRR15544062	25469	C	T	0,99983	2021-08-09	United States
M_82_T	M	82	SRR15544062	26767	T	C	0,994577	2021-08-09	United States
ORF7a_82_A	ORF7a	82	SRR15544062	27638	T	C	0,99983	2021-08-09	United States
ORF7a_120_I	ORF7a	120	SRR15544062	27752	C	T	0,999686	2021-08-09	United States
ORF7b_40_I	ORF7b	40	SRR15544062	27874	C	T	0,337372	2021-08-09	United States
ORF8_60_F	ORF8	60	SRR15544062	28073	G	T	0,893733	2021-08-09	United States
ORF8_118_NA	ORF8	118	SRR15544062	28247	A	-GATTTC	0,996221	2021-08-09	United States
N_63_N	N	63	SRR15544062	28460	G	A	0,983623	2021-08-09	United States
N_63_G	N	63	SRR15544062	28461	A	G	1	2021-08-09	United States
N_203_M	N	203	SRR15544062	28881	G	T	0,999586	2021-08-09	United States
N_215_C	N	215	SRR15544062	28916	G	T	0,997544	2021-08-09	United States
N_377_Y	N	377	SRR15544062	29402	G	T	0,999524	2021-08-09	United States
ORF1ab_1306_S	ORF1ab	1306	SRR15544063	4181	G	T	0,998489	2021-08-09	United States
ORF1ab_2046_L	ORF1ab	2046	SRR15544063	6402	C	T	0,757004	2021-08-09	United States
ORF1ab_2125_Y	ORF1ab	2125	SRR15544063	6638	C	T	0,979047	2021-08-09	United States
ORF1ab_2287_S	ORF1ab	2287	SRR15544063	7124	C	T	0,99952	2021-08-09	United States
ORF1ab_2355_S	ORF1ab	2355	SRR15544063	7328	G	T	0,0690033	2021-08-09	United States
ORF1ab_2554_V	ORF1ab	2554	SRR15544063	7926	C	T	0,992722	2021-08-09	United States
ORF1ab_2930_L	ORF1ab	2930	SRR15544063	9053	G	T	0,996743	2021-08-09	United States
ORF1ab_3255_I	ORF1ab	3255	SRR15544063	10029	C	T	0,197093	2021-08-09	United States
ORF1ab_3544_M	ORF1ab	3544	SRR15544063	10897	A	G	0,305429	2021-08-09	United States
ORF1ab_3646_A	ORF1ab	3646	SRR15544063	11201	A	G	0,937333	2021-08-09	United States
ORF1ab_4375_V	ORF1ab	4375	SRR15544063	13388	A	G	0,130589	2021-08-09	United States
ORF1ab_183_V	ORF1ab	183	SRR15544063	14014	T	G	0,989327	2021-08-09	United States
ORF1ab_314_L	ORF1ab	314	SRR15544063	14408	C	T	0,385263	2021-08-09	United States
ORF1ab_662_S	ORF1ab	662	SRR15544063	15451	G	A	0,701332	2021-08-09	United States
ORF1ab_1000_L	ORF1ab	1000	SRR15544063	16466	C	T	0,999885	2021-08-09	United States
ORF1ab_1087_Y	ORF1ab	1087	SRR15544063	16726	C	T	0,992839	2021-08-09	United States
ORF1ab_1918_V	ORF1ab	1918	SRR15544063	19220	C	T	0,998623	2021-08-09	United States
S_19_R	S	19	SRR15544063	21618	C	G	0,669661	2021-08-09	United States
S_142_D	S	142	SRR15544063	21987	G	A	1	2021-08-09	United States
S_156_NA	S	156	SRR15544063	22028	G	-AGTTCA	0,998479	2021-08-09	United States
S_452_R	S	452	SRR15544063	22917	T	G	1	2021-08-09	United States
S_478_K	S	478	SRR15544063	22995	C	A	0,609272	2021-08-09	United States
S_614_G	S	614	SRR15544063	23403	A	G	0,999718	2021-08-09	United States
S_681_R	S	681	SRR15544063	23604	C	G	0,999842	2021-08-09	United States
S_950_N	S	950	SRR15544063	24410	G	A	1	2021-08-09	United States
ORF3a_26_L	ORF3a	26	SRR15544063	25469	C	T	0,999895	2021-08-09	United States
M_82_T	M	82	SRR15544063	26767	T	C	0,995198	2021-08-09	United States
ORF7a_75_NA	ORF7a	75	SRR15544063	27617	A	-TCAGTT	0,963569	2021-08-09	United States
ORF7a_82_A	ORF7a	82	SRR15544063	27638	T	C	1	2021-08-09	United States
ORF7a_120_I	ORF7a	120	SRR15544063	27752	C	T	0,999899	2021-08-09	United States
ORF7b_40_I	ORF7b	40	SRR15544063	27874	C	T	0,850262	2021-08-09	United States
ORF8_60_F	ORF8	60	SRR15544063	28073	G	T	0,537948	2021-08-09	United States
ORF8_118_NA	ORF8	118	SRR15544063	28247	A	-GATTTC	0,99129	2021-08-09	United States
N_63_G	N	63	SRR15544063	28461	A	G	0,999751	2021-08-09	United States
N_203_M	N	203	SRR15544063	28881	G	T	0,999525	2021-08-09	United States
N_215_C	N	215	SRR15544063	28916	G	T	0,997731	2021-08-09	United States
N_377_Y	N	377	SRR15544063	29402	G	T	0,999667	2021-08-09	United States
ORF1ab_1306_S	ORF1ab	1306	SRR15544064	4181	G	T	0,995025	2021-08-09	United States
ORF1ab_2046_L	ORF1ab	2046	SRR15544064	6402	C	T	0,494737	2021-08-09	United States
ORF1ab_2103_F	ORF1ab	2103	SRR15544064	6573	C	T	0,945813	2021-08-09	United States
ORF1ab_2287_S	ORF1ab	2287	SRR15544064	7124	C	T	0,995434	2021-08-09	United States
ORF1ab_2320_V	ORF1ab	2320	SRR15544064	7224	C	T	0,966346	2021-08-09	United States
ORF1ab_2930_L	ORF1ab	2930	SRR15544064	9053	G	T	0,995575	2021-08-09	United States
ORF1ab_3255_I	ORF1ab	3255	SRR15544064	10029	C	T	0,668061	2021-08-09	United States
ORF1ab_3646_A	ORF1ab	3646	SRR15544064	11201	A	G	0,794569	2021-08-09	United States
ORF1ab_314_L	ORF1ab	314	SRR15544064	14408	C	T	0,112098	2021-08-09	United States
ORF1ab_662_S	ORF1ab	662	SRR15544064	15451	G	A	0,475096	2021-08-09	United States
ORF1ab_1000_L	ORF1ab	1000	SRR15544064	16466	C	T	0,997596	2021-08-09	United States
ORF1ab_1257_V	ORF1ab	1257	SRR15544064	17236	A	G	0,979263	2021-08-09	United States
ORF1ab_1918_V	ORF1ab	1918	SRR15544064	19220	C	T	0,998579	2021-08-09	United States
S_19_R	S	19	SRR15544064	21618	C	G	0,442238	2021-08-09	United States
S_452_R	S	452	SRR15544064	22917	T	G	1	2021-08-09	United States
S_478_K	S	478	SRR15544064	22995	C	A	0,89604	2021-08-09	United States
S_614_G	S	614	SRR15544064	23403	A	G	1	2021-08-09	United States
S_681_R	S	681	SRR15544064	23604	C	G	1	2021-08-09	United States
S_950_N	S	950	SRR15544064	24410	G	A	1	2021-08-09	United States
ORF3a_26_L	ORF3a	26	SRR15544064	25469	C	T	1	2021-08-09	United States
M_82_T	M	82	SRR15544064	26767	T	C	1	2021-08-09	United States
ORF7a_82_A	ORF7a	82	SRR15544064	27638	T	C	1	2021-08-09	United States
ORF7a_120_I	ORF7a	120	SRR15544064	27752	C	T	1	2021-08-09	United States
ORF7b_40_I	ORF7b	40	SRR15544064	27874	C	T	0,401515	2021-08-09	United States
ORF8_25_Y	ORF8	25	SRR15544064	27967	G	A	0,962264	2021-08-09	United States
ORF8_118_NA	ORF8	118	SRR15544064	28247	A	-GATTTC	0,992551	2021-08-09	United States
N_63_G	N	63	SRR15544064	28461	A	G	1	2021-08-09	United States
N_203_M	N	203	SRR15544064	28881	G	T	1	2021-08-09	United States
N_215_C	N	215	SRR15544064	28916	G	T	0,996283	2021-08-09	United States
N_377_Y	N	377	SRR15544064	29402	G	T	1	2021-08-09	United States
ORF1ab_1306_S	ORF1ab	1306	SRR15544066	4181	G	T	0,996552	2021-08-09	United States
ORF1ab_2046_L	ORF1ab	2046	SRR15544066	6402	C	T	0,660513	2021-08-09	United States
ORF1ab_2287_S	ORF1ab	2287	SRR15544066	7124	C	T	0,996479	2021-08-09	United States
ORF1ab_2930_L	ORF1ab	2930	SRR15544066	9053	G	T	0,993711	2021-08-09	United States
ORF1ab_3255_I	ORF1ab	3255	SRR15544066	10029	C	T	0,55814	2021-08-09	United States
ORF1ab_3646_A	ORF1ab	3646	SRR15544066	11201	A	G	0,855718	2021-08-09	United States
ORF1ab_314_L	ORF1ab	314	SRR15544066	14408	C	T	0,165961	2021-08-09	United States
ORF1ab_662_S	ORF1ab	662	SRR15544066	15451	G	A	0,477795	2021-08-09	United States
ORF1ab_1000_L	ORF1ab	1000	SRR15544066	16466	C	T	0,996845	2021-08-09	United States
ORF1ab_1257_V	ORF1ab	1257	SRR15544066	17236	A	G	0,986911	2021-08-09	United States
ORF1ab_1918_V	ORF1ab	1918	SRR15544066	19220	C	T	0,9962	2021-08-09	United States
S_19_R	S	19	SRR15544066	21618	C	G	0,314059	2021-08-09	United States
S_452_R	S	452	SRR15544066	22917	T	G	1	2021-08-09	United States
S_478_K	S	478	SRR15544066	22995	C	A	0,768254	2021-08-09	United States
S_614_G	S	614	SRR15544066	23403	A	G	1	2021-08-09	United States
S_681_R	S	681	SRR15544066	23604	C	G	0,998836	2021-08-09	United States
S_950_N	S	950	SRR15544066	24410	G	A	1	2021-08-09	United States
ORF3a_26_L	ORF3a	26	SRR15544066	25469	C	T	1	2021-08-09	United States
M_82_T	M	82	SRR15544066	26767	T	C	1	2021-08-09	United States
ORF7a_82_A	ORF7a	82	SRR15544066	27638	T	C	1	2021-08-09	United States
ORF7a_120_I	ORF7a	120	SRR15544066	27752	C	T	1	2021-08-09	United States
ORF7b_40_I	ORF7b	40	SRR15544066	27874	C	T	0,498795	2021-08-09	United States
ORF8_25_Y	ORF8	25	SRR15544066	27967	G	A	0,962085	2021-08-09	United States
ORF8_118_NA	ORF8	118	SRR15544066	28247	A	-GATTTC	0,999268	2021-08-09	United States
N_63_G	N	63	SRR15544066	28461	A	G	1	2021-08-09	United States
N_203_M	N	203	SRR15544066	28881	G	T	1	2021-08-09	United States
N_215_C	N	215	SRR15544066	28916	G	T	0,987879	2021-08-09	United States
N_377_Y	N	377	SRR15544066	29402	G	T	0,998996	2021-08-09	United States
ORF1ab_1199_I	ORF1ab	1199	SRR15544070	3860	G	A	0,987179	2021-08-09	United States
ORF1ab_1306_S	ORF1ab	1306	SRR15544070	4181	G	T	0,998641	2021-08-09	United States
ORF1ab_2046_L	ORF1ab	2046	SRR15544070	6402	C	T	0,610596	2021-08-09	United States
ORF1ab_2287_S	ORF1ab	2287	SRR15544070	7124	C	T	1	2021-08-09	United States
ORF1ab_2355_S	ORF1ab	2355	SRR15544070	7328	G	T	0,0542169	2021-08-09	United States
ORF1ab_2930_L	ORF1ab	2930	SRR15544070	9053	G	T	1	2021-08-09	United States
ORF1ab_3255_I	ORF1ab	3255	SRR15544070	10029	C	T	0,613821	2021-08-09	United States
ORF1ab_3646_A	ORF1ab	3646	SRR15544070	11201	A	G	0,799716	2021-08-09	United States
ORF1ab_314_L	ORF1ab	314	SRR15544070	14408	C	T	0,106396	2021-08-09	United States
ORF1ab_662_S	ORF1ab	662	SRR15544070	15451	G	A	0,499446	2021-08-09	United States
ORF1ab_1000_L	ORF1ab	1000	SRR15544070	16466	C	T	1	2021-08-09	United States
ORF1ab_1257_V	ORF1ab	1257	SRR15544070	17236	A	G	0,988257	2021-08-09	United States
ORF1ab_1918_V	ORF1ab	1918	SRR15544070	19220	C	T	0,999272	2021-08-09	United States
S_19_R	S	19	SRR15544070	21618	C	G	0,434534	2021-08-09	United States
S_452_R	S	452	SRR15544070	22917	T	G	1	2021-08-09	United States
S_478_K	S	478	SRR15544070	22995	C	A	0,871345	2021-08-09	United States
S_614_G	S	614	SRR15544070	23403	A	G	1	2021-08-09	United States
S_681_R	S	681	SRR15544070	23604	C	G	1	2021-08-09	United States
S_950_N	S	950	SRR15544070	24410	G	A	1	2021-08-09	United States
ORF3a_26_L	ORF3a	26	SRR15544070	25469	C	T	0,999445	2021-08-09	United States
ORF3a_104_S	ORF3a	104	SRR15544070	25702	C	T	0,990991	2021-08-09	United States
M_82_T	M	82	SRR15544070	26767	T	C	1	2021-08-09	United States
ORF6_59_D	ORF6	59	SRR15544070	27378	G	T	0,820743	2021-08-09	United States
ORF7a_82_A	ORF7a	82	SRR15544070	27638	T	C	1	2021-08-09	United States
ORF7a_120_I	ORF7a	120	SRR15544070	27752	C	T	1	2021-08-09	United States
ORF7b_40_I	ORF7b	40	SRR15544070	27874	C	T	0,419032	2021-08-09	United States
ORF8_118_NA	ORF8	118	SRR15544070	28247	A	-GATTTC	0,99223	2021-08-09	United States
N_63_G	N	63	SRR15544070	28461	A	G	1	2021-08-09	United States
N_203_M	N	203	SRR15544070	28881	G	T	1	2021-08-09	United States
N_208_S	N	208	SRR15544070	28895	G	T	0,980687	2021-08-09	United States
N_215_C	N	215	SRR15544070	28916	G	T	0,997886	2021-08-09	United States
N_377_Y	N	377	SRR15544070	29402	G	T	1	2021-08-09	United States
ORF1ab_1306_S	ORF1ab	1306	SRR15544071	4181	G	T	0,999382	2021-08-09	United States
ORF1ab_2046_L	ORF1ab	2046	SRR15544071	6402	C	T	0,343288	2021-08-09	United States
ORF1ab_2287_S	ORF1ab	2287	SRR15544071	7124	C	T	0,998476	2021-08-09	United States
ORF1ab_2355_S	ORF1ab	2355	SRR15544071	7328	G	T	0,1	2021-08-09	United States
ORF1ab_2930_L	ORF1ab	2930	SRR15544071	9053	G	T	0,997426	2021-08-09	United States
ORF1ab_3255_I	ORF1ab	3255	SRR15544071	10029	C	T	0,691019	2021-08-09	United States
ORF1ab_3336_I	ORF1ab	3336	SRR15544071	10271	G	A	0,992806	2021-08-09	United States
ORF1ab_3646_A	ORF1ab	3646	SRR15544071	11201	A	G	0,77947	2021-08-09	United States
ORF1ab_314_L	ORF1ab	314	SRR15544071	14408	C	T	0,0726589	2021-08-09	United States
ORF1ab_662_S	ORF1ab	662	SRR15544071	15451	G	A	0,402657	2021-08-09	United States
ORF1ab_1000_L	ORF1ab	1000	SRR15544071	16466	C	T	1	2021-08-09	United States
ORF1ab_1257_V	ORF1ab	1257	SRR15544071	17236	A	G	0,983179	2021-08-09	United States
ORF1ab_1918_V	ORF1ab	1918	SRR15544071	19220	C	T	0,999424	2021-08-09	United States
S_19_R	S	19	SRR15544071	21618	C	G	0,428675	2021-08-09	United States
S_452_R	S	452	SRR15544071	22917	T	G	0,998445	2021-08-09	United States
S_478_K	S	478	SRR15544071	22995	C	A	0,919718	2021-08-09	United States
S_614_G	S	614	SRR15544071	23403	A	G	1	2021-08-09	United States
S_681_R	S	681	SRR15544071	23604	C	G	1	2021-08-09	United States
S_950_N	S	950	SRR15544071	24410	G	A	1	2021-08-09	United States
ORF3a_26_L	ORF3a	26	SRR15544071	25469	C	T	1	2021-08-09	United States
M_82_T	M	82	SRR15544071	26767	T	C	0,995973	2021-08-09	United States
ORF7a_82_A	ORF7a	82	SRR15544071	27638	T	C	1	2021-08-09	United States
ORF7a_120_I	ORF7a	120	SRR15544071	27752	C	T	1	2021-08-09	United States
ORF7b_40_I	ORF7b	40	SRR15544071	27874	C	T	0,358875	2021-08-09	United States
ORF8_118_NA	ORF8	118	SRR15544071	28247	A	-GATTTC	0,995993	2021-08-09	United States
N_63_G	N	63	SRR15544071	28461	A	G	0,998379	2021-08-09	United States
N_203_M	N	203	SRR15544071	28881	G	T	1	2021-08-09	United States
N_215_C	N	215	SRR15544071	28916	G	T	1	2021-08-09	United States
N_234_I	N	234	SRR15544071	28975	G	T	0,994977	2021-08-09	United States
N_377_Y	N	377	SRR15544071	29402	G	T	1	2021-08-09	United States
ORF1ab_1306_S	ORF1ab	1306	SRR15544073	4181	G	T	0,998958	2021-08-09	United States
ORF1ab_2046_L	ORF1ab	2046	SRR15544073	6402	C	T	0,629373	2021-08-09	United States
ORF1ab_2287_S	ORF1ab	2287	SRR15544073	7124	C	T	0,999198	2021-08-09	United States
ORF1ab_2930_L	ORF1ab	2930	SRR15544073	9053	G	T	0,997746	2021-08-09	United States
ORF1ab_3255_I	ORF1ab	3255	SRR15544073	10029	C	T	0,219036	2021-08-09	United States
ORF1ab_3646_A	ORF1ab	3646	SRR15544073	11201	A	G	0,964388	2021-08-09	United States
ORF1ab_314_L	ORF1ab	314	SRR15544073	14408	C	T	0,34713	2021-08-09	United States
ORF1ab_662_S	ORF1ab	662	SRR15544073	15451	G	A	0,666746	2021-08-09	United States
ORF1ab_1000_L	ORF1ab	1000	SRR15544073	16466	C	T	0,99964	2021-08-09	United States
ORF1ab_1257_V	ORF1ab	1257	SRR15544073	17236	A	G	0,997778	2021-08-09	United States
ORF1ab_1918_V	ORF1ab	1918	SRR15544073	19220	C	T	0,999146	2021-08-09	United States
S_19_R	S	19	SRR15544073	21618	C	G	0,687305	2021-08-09	United States
S_142_D	S	142	SRR15544073	21987	G	A	0,999796	2021-08-09	United States
S_156_NA	S	156	SRR15544073	22028	G	-AGTTCA	0,995637	2021-08-09	United States
S_452_R	S	452	SRR15544073	22917	T	G	0,999139	2021-08-09	United States
S_478_K	S	478	SRR15544073	22995	C	A	0,673118	2021-08-09	United States
S_614_G	S	614	SRR15544073	23403	A	G	0,999739	2021-08-09	United States
S_681_R	S	681	SRR15544073	23604	C	G	0,999608	2021-08-09	United States
S_950_N	S	950	SRR15544073	24410	G	A	0,999742	2021-08-09	United States
ORF3a_26_L	ORF3a	26	SRR15544073	25469	C	T	0,999777	2021-08-09	United States
ORF3a_104_S	ORF3a	104	SRR15544073	25702	C	T	0,995353	2021-08-09	United States
M_82_T	M	82	SRR15544073	26767	T	C	0,993634	2021-08-09	United States
ORF7a_82_A	ORF7a	82	SRR15544073	27638	T	C	0,999644	2021-08-09	United States
ORF7a_120_I	ORF7a	120	SRR15544073	27752	C	T	0,999673	2021-08-09	United States
ORF7b_40_I	ORF7b	40	SRR15544073	27874	C	T	0,752672	2021-08-09	United States
ORF8_118_NA	ORF8	118	SRR15544073	28247	A	-GATTTC	0,996392	2021-08-09	United States
N_63_G	N	63	SRR15544073	28461	A	G	0,99973	2021-08-09	United States
N_203_M	N	203	SRR15544073	28881	G	T	0,999679	2021-08-09	United States
N_208_S	N	208	SRR15544073	28895	G	T	0,994272	2021-08-09	United States
N_215_C	N	215	SRR15544073	28916	G	T	0,998661	2021-08-09	United States
N_377_Y	N	377	SRR15544073	29402	G	T	0,99959	2021-08-09	United States
ORF1ab_1306_S	ORF1ab	1306	SRR15544074	4181	G	T	0,998804	2021-08-09	United States
ORF1ab_1397_V	ORF1ab	1397	SRR15544074	4455	C	T	0,998236	2021-08-09	United States
ORF1ab_2046_L	ORF1ab	2046	SRR15544074	6402	C	T	0,725069	2021-08-09	United States
ORF1ab_2287_S	ORF1ab	2287	SRR15544074	7124	C	T	0,999451	2021-08-09	United States
ORF1ab_2355_S	ORF1ab	2355	SRR15544074	7328	G	T	0,0861888	2021-08-09	United States
ORF1ab_2855_V	ORF1ab	2855	SRR15544074	8829	C	T	0,997573	2021-08-09	United States
ORF1ab_2930_L	ORF1ab	2930	SRR15544074	9053	G	T	0,997081	2021-08-09	United States
ORF1ab_3255_I	ORF1ab	3255	SRR15544074	10029	C	T	0,626405	2021-08-09	United States
ORF1ab_3603_NA	ORF1ab	3603	SRR15544074	11074	C	+T	0,0712248	2021-08-09	United States
ORF1ab_3606_NA	ORF1ab	3606	SRR15544074	11082	T	-G	0,129674	2021-08-09	United States
ORF1ab_3606_F	ORF1ab	3606	SRR15544074	11083	G	T	0,99454	2021-08-09	United States
ORF1ab_3646_A	ORF1ab	3646	SRR15544074	11201	A	G	0,816024	2021-08-09	United States
ORF1ab_314_L	ORF1ab	314	SRR15544074	14408	C	T	0,178041	2021-08-09	United States
ORF1ab_662_S	ORF1ab	662	SRR15544074	15451	G	A	0,575822	2021-08-09	United States
ORF1ab_1000_L	ORF1ab	1000	SRR15544074	16466	C	T	0,999865	2021-08-09	United States
ORF1ab_1225_S	ORF1ab	1225	SRR15544074	17140	G	T	0,995694	2021-08-09	United States
ORF1ab_1847_S	ORF1ab	1847	SRR15544074	19006	G	T	0,996673	2021-08-09	United States
ORF1ab_1918_V	ORF1ab	1918	SRR15544074	19220	C	T	0,999047	2021-08-09	United States
S_19_R	S	19	SRR15544074	21618	C	G	0,556784	2021-08-09	United States
S_95_I	S	95	SRR15544074	21846	C	T	0,996638	2021-08-09	United States
S_142_D	S	142	SRR15544074	21987	G	A	1	2021-08-09	United States
S_156_NA	S	156	SRR15544074	22028	G	-AGTTCA	0,998122	2021-08-09	United States
S_452_R	S	452	SRR15544074	22917	T	G	0,999348	2021-08-09	United States
S_478_K	S	478	SRR15544074	22995	C	A	0,844031	2021-08-09	United States
S_614_G	S	614	SRR15544074	23403	A	G	0,999705	2021-08-09	United States
S_681_R	S	681	SRR15544074	23604	C	G	0,999737	2021-08-09	United States
S_950_N	S	950	SRR15544074	24410	G	A	0,999871	2021-08-09	United States
ORF3a_26_L	ORF3a	26	SRR15544074	25469	C	T	0,999808	2021-08-09	United States
M_82_T	M	82	SRR15544074	26767	T	C	0,99412	2021-08-09	United States
ORF7a_82_A	ORF7a	82	SRR15544074	27638	T	C	0,999689	2021-08-09	United States
ORF7a_120_I	ORF7a	120	SRR15544074	27752	C	T	0,999697	2021-08-09	United States
ORF7b_40_I	ORF7b	40	SRR15544074	27874	C	T	0,536502	2021-08-09	United States
ORF8_118_NA	ORF8	118	SRR15544074	28247	A	-GATTTC	0,99703	2021-08-09	United States
N_63_G	N	63	SRR15544074	28461	A	G	0,999679	2021-08-09	United States
N_203_M	N	203	SRR15544074	28881	G	T	0,999676	2021-08-09	United States
N_215_C	N	215	SRR15544074	28916	G	T	0,998956	2021-08-09	United States
N_377_Y	N	377	SRR15544074	29402	G	T	0,999663	2021-08-09	United States
ORF1ab_1306_S	ORF1ab	1306	SRR15544079	4181	G	T	0,998774	2021-08-09	United States
ORF1ab_2046_L	ORF1ab	2046	SRR15544079	6402	C	T	0,55364	2021-08-09	United States
ORF1ab_2287_S	ORF1ab	2287	SRR15544079	7124	C	T	1	2021-08-09	United States
ORF1ab_2355_S	ORF1ab	2355	SRR15544079	7328	G	T	0,0669014	2021-08-09	United States
ORF1ab_2930_L	ORF1ab	2930	SRR15544079	9053	G	T	1	2021-08-09	United States
ORF1ab_3255_I	ORF1ab	3255	SRR15544079	10029	C	T	0,648836	2021-08-09	United States
ORF1ab_3646_A	ORF1ab	3646	SRR15544079	11201	A	G	0,809369	2021-08-09	United States
ORF1ab_314_L	ORF1ab	314	SRR15544079	14408	C	T	0,119073	2021-08-09	United States
ORF1ab_662_S	ORF1ab	662	SRR15544079	15451	G	A	0,473826	2021-08-09	United States
ORF1ab_1000_L	ORF1ab	1000	SRR15544079	16466	C	T	0,998348	2021-08-09	United States
ORF1ab_1257_V	ORF1ab	1257	SRR15544079	17236	A	G	0,976315	2021-08-09	United States
ORF1ab_1918_V	ORF1ab	1918	SRR15544079	19220	C	T	0,999523	2021-08-09	United States
ORF1ab_2317_D	ORF1ab	2317	SRR15544079	20418	A	C	0,969143	2021-08-09	United States
S_19_R	S	19	SRR15544079	21618	C	G	0,441105	2021-08-09	United States
S_142_D	S	142	SRR15544079	21987	G	A	1	2021-08-09	United States
S_156_NA	S	156	SRR15544079	22028	G	-AGTTCA	0,991176	2021-08-09	United States
S_452_R	S	452	SRR15544079	22917	T	G	1	2021-08-09	United States
S_478_K	S	478	SRR15544079	22995	C	A	0,874479	2021-08-09	United States
S_614_G	S	614	SRR15544079	23403	A	G	1	2021-08-09	United States
S_681_R	S	681	SRR15544079	23604	C	G	1	2021-08-09	United States
S_950_N	S	950	SRR15544079	24410	G	A	0,999707	2021-08-09	United States
ORF3a_26_L	ORF3a	26	SRR15544079	25469	C	T	0,999724	2021-08-09	United States
M_82_T	M	82	SRR15544079	26767	T	C	0,998124	2021-08-09	United States
ORF7a_82_A	ORF7a	82	SRR15544079	27638	T	C	0,999447	2021-08-09	United States
ORF7a_120_I	ORF7a	120	SRR15544079	27752	C	T	1	2021-08-09	United States
ORF7b_40_I	ORF7b	40	SRR15544079	27874	C	T	0,494315	2021-08-09	United States
ORF8_25_Y	ORF8	25	SRR15544079	27967	G	A	0,963402	2021-08-09	United States
ORF8_118_NA	ORF8	118	SRR15544079	28247	A	-GATTTC	0,995998	2021-08-09	United States
N_63_G	N	63	SRR15544079	28461	A	G	1	2021-08-09	United States
N_203_M	N	203	SRR15544079	28881	G	T	1	2021-08-09	United States
N_215_C	N	215	SRR15544079	28916	G	T	0,998648	2021-08-09	United States
N_377_Y	N	377	SRR15544079	29402	G	T	1	2021-08-09	United States
ORF1ab_1276_V	ORF1ab	1276	SRR15544080	4091	A	G	0,458763	2021-08-09	United States
ORF1ab_1306_S	ORF1ab	1306	SRR15544080	4181	G	T	0,99913	2021-08-09	United States
ORF1ab_2046_L	ORF1ab	2046	SRR15544080	6402	C	T	0,776654	2021-08-09	United States
ORF1ab_2287_S	ORF1ab	2287	SRR15544080	7124	C	T	0,999239	2021-08-09	United States
ORF1ab_2355_S	ORF1ab	2355	SRR15544080	7328	G	T	0,103145	2021-08-09	United States
ORF1ab_2930_L	ORF1ab	2930	SRR15544080	9053	G	T	0,998371	2021-08-09	United States
ORF1ab_3255_I	ORF1ab	3255	SRR15544080	10029	C	T	0,632428	2021-08-09	United States
ORF1ab_3392_V	ORF1ab	3392	SRR15544080	10440	C	T	0,997169	2021-08-09	United States
ORF1ab_3646_A	ORF1ab	3646	SRR15544080	11201	A	G	0,826995	2021-08-09	United States
ORF1ab_314_L	ORF1ab	314	SRR15544080	14408	C	T	0,176147	2021-08-09	United States
ORF1ab_662_S	ORF1ab	662	SRR15544080	15451	G	A	0,583134	2021-08-09	United States
ORF1ab_1000_L	ORF1ab	1000	SRR15544080	16466	C	T	0,999123	2021-08-09	United States
ORF1ab_1257_V	ORF1ab	1257	SRR15544080	17236	A	G	0,997184	2021-08-09	United States
ORF1ab_1779_G	ORF1ab	1779	SRR15544080	18802	A	G	0,9969	2021-08-09	United States
ORF1ab_1918_V	ORF1ab	1918	SRR15544080	19220	C	T	0,999271	2021-08-09	United States
S_19_R	S	19	SRR15544080	21618	C	G	0,530118	2021-08-09	United States
S_142_D	S	142	SRR15544080	21987	G	A	0,999783	2021-08-09	United States
S_156_NA	S	156	SRR15544080	22028	G	-AGTTCA	0,994579	2021-08-09	United States
S_220_L	S	220	SRR15544080	22220	T	C	0,993658	2021-08-09	United States
S_452_R	S	452	SRR15544080	22917	T	G	0,999455	2021-08-09	United States
S_478_K	S	478	SRR15544080	22995	C	A	0,812492	2021-08-09	United States
S_614_G	S	614	SRR15544080	23403	A	G	0,999804	2021-08-09	United States
S_681_R	S	681	SRR15544080	23604	C	G	0,999803	2021-08-09	United States
S_950_N	S	950	SRR15544080	24410	G	A	0,999781	2021-08-09	United States
ORF3a_26_L	ORF3a	26	SRR15544080	25469	C	T	0,999813	2021-08-09	United States
ORF3a_94_H	ORF3a	94	SRR15544080	25673	T	A	0,0978426	2021-08-09	United States
M_82_T	M	82	SRR15544080	26767	T	C	0,996216	2021-08-09	United States
ORF7a_82_A	ORF7a	82	SRR15544080	27638	T	C	0,999806	2021-08-09	United States
ORF7a_120_I	ORF7a	120	SRR15544080	27752	C	T	0,99994	2021-08-09	United States
ORF7b_40_I	ORF7b	40	SRR15544080	27874	C	T	0,546069	2021-08-09	United States
ORF8_118_NA	ORF8	118	SRR15544080	28247	A	-GATTTC	0,995356	2021-08-09	United States
N_63_G	N	63	SRR15544080	28461	A	G	0,999587	2021-08-09	United States
N_203_M	N	203	SRR15544080	28881	G	T	0,999719	2021-08-09	United States
N_215_C	N	215	SRR15544080	28916	G	T	0,998266	2021-08-09	United States
N_377_Y	N	377	SRR15544080	29402	G	T	0,999493	2021-08-09	United States
ORF1ab_549_F	ORF1ab	549	SRR15544081	1911	C	T	0,934006	2021-08-09	United States
ORF1ab_1306_S	ORF1ab	1306	SRR15544081	4181	G	T	0,992699	2021-08-09	United States
ORF1ab_2046_L	ORF1ab	2046	SRR15544081	6402	C	T	0,175515	2021-08-09	United States
ORF1ab_2125_Y	ORF1ab	2125	SRR15544081	6638	C	T	0,934608	2021-08-09	United States
ORF1ab_2287_S	ORF1ab	2287	SRR15544081	7124	C	T	0,998425	2021-08-09	United States
ORF1ab_2355_S	ORF1ab	2355	SRR15544081	7328	G	T	0,0992126	2021-08-09	United States
ORF1ab_2554_V	ORF1ab	2554	SRR15544081	7926	C	T	0,983633	2021-08-09	United States
ORF1ab_2556_L	ORF1ab	2556	SRR15544081	7932	C	T	0,955915	2021-08-09	United States
ORF1ab_2930_L	ORF1ab	2930	SRR15544081	9053	G	T	0,985766	2021-08-09	United States
ORF1ab_3255_I	ORF1ab	3255	SRR15544081	10029	C	T	0,697673	2021-08-09	United States
ORF1ab_3646_A	ORF1ab	3646	SRR15544081	11201	A	G	0,934113	2021-08-09	United States
ORF1ab_183_V	ORF1ab	183	SRR15544081	14014	T	G	0,9939	2021-08-09	United States
ORF1ab_314_L	ORF1ab	314	SRR15544081	14408	C	T	0,227759	2021-08-09	United States
ORF1ab_662_S	ORF1ab	662	SRR15544081	15451	G	A	0,720677	2021-08-09	United States
ORF1ab_1000_L	ORF1ab	1000	SRR15544081	16466	C	T	0,999537	2021-08-09	United States
ORF1ab_1087_Y	ORF1ab	1087	SRR15544081	16726	C	T	0,991593	2021-08-09	United States
ORF1ab_1918_V	ORF1ab	1918	SRR15544081	19220	C	T	0,993203	2021-08-09	United States
ORF1ab_2304_V	ORF1ab	2304	SRR15544081	20378	G	T	0,928804	2021-08-09	United States
S_19_R	S	19	SRR15544081	21618	C	G	0,92464	2021-08-09	United States
S_142_D	S	142	SRR15544081	21987	G	A	1	2021-08-09	United States
S_156_NA	S	156	SRR15544081	22028	G	-AGTTCA	0,994859	2021-08-09	United States
S_452_R	S	452	SRR15544081	22917	T	G	0,999647	2021-08-09	United States
S_478_K	S	478	SRR15544081	22995	C	A	0,839249	2021-08-09	United States
S_614_G	S	614	SRR15544081	23403	A	G	0,999844	2021-08-09	United States
S_681_R	S	681	SRR15544081	23604	C	G	0,999592	2021-08-09	United States
S_950_N	S	950	SRR15544081	24410	G	A	0,999615	2021-08-09	United States
ORF3a_26_L	ORF3a	26	SRR15544081	25469	C	T	0,999837	2021-08-09	United States
M_82_T	M	82	SRR15544081	26767	T	C	0,992635	2021-08-09	United States
ORF7a_82_A	ORF7a	82	SRR15544081	27638	T	C	0,999415	2021-08-09	United States
ORF7a_120_I	ORF7a	120	SRR15544081	27752	C	T	0,999533	2021-08-09	United States
ORF7b_40_I	ORF7b	40	SRR15544081	27874	C	T	0,423945	2021-08-09	United States
ORF8_60_F	ORF8	60	SRR15544081	28073	G	T	0,348581	2021-08-09	United States
ORF8_118_NA	ORF8	118	SRR15544081	28247	A	-GATTTC	0,995805	2021-08-09	United States
N_63_G	N	63	SRR15544081	28461	A	G	0,999621	2021-08-09	United States
N_203_M	N	203	SRR15544081	28881	G	T	0,99953	2021-08-09	United States
N_215_C	N	215	SRR15544081	28916	G	T	0,998512	2021-08-09	United States
N_377_Y	N	377	SRR15544081	29402	G	T	0,999715	2021-08-09	United States
ORF1ab_1306_S	ORF1ab	1306	SRR15544083	4181	G	T	0,998097	2021-08-06	United States
ORF1ab_2046_L	ORF1ab	2046	SRR15544083	6402	C	T	0,792006	2021-08-06	United States
ORF1ab_2287_S	ORF1ab	2287	SRR15544083	7124	C	T	0,997567	2021-08-06	United States
ORF1ab_2355_S	ORF1ab	2355	SRR15544083	7328	G	T	0,10127	2021-08-06	United States
ORF1ab_2930_L	ORF1ab	2930	SRR15544083	9053	G	T	0,996023	2021-08-06	United States
ORF1ab_3255_I	ORF1ab	3255	SRR15544083	10029	C	T	0,214215	2021-08-06	United States
ORF1ab_3353_R	ORF1ab	3353	SRR15544083	10323	A	G	0,996414	2021-08-06	United States
ORF1ab_3646_A	ORF1ab	3646	SRR15544083	11201	A	G	0,945917	2021-08-06	United States
ORF1ab_314_L	ORF1ab	314	SRR15544083	14408	C	T	0,323955	2021-08-06	United States
ORF1ab_662_S	ORF1ab	662	SRR15544083	15451	G	A	0,775555	2021-08-06	United States
ORF1ab_1000_L	ORF1ab	1000	SRR15544083	16466	C	T	0,999709	2021-08-06	United States
ORF1ab_1918_V	ORF1ab	1918	SRR15544083	19220	C	T	0,997847	2021-08-06	United States
ORF1ab_2635_H	ORF1ab	2635	SRR15544083	21372	G	T	0,995229	2021-08-06	United States
S_19_R	S	19	SRR15544083	21618	C	G	0,706504	2021-08-06	United States
S_95_I	S	95	SRR15544083	21846	C	T	0,998219	2021-08-06	United States
S_142_D	S	142	SRR15544083	21987	G	A	1	2021-08-06	United States
S_156_NA	S	156	SRR15544083	22028	G	-AGTTCA	0,99779	2021-08-06	United States
S_452_R	S	452	SRR15544083	22917	T	G	0,999458	2021-08-06	United States
S_477_I	S	477	SRR15544083	22992	G	T	0,995748	2021-08-06	United States
S_478_K	S	478	SRR15544083	22995	C	A	0,599936	2021-08-06	United States
S_614_G	S	614	SRR15544083	23403	A	G	0,999847	2021-08-06	United States
S_681_R	S	681	SRR15544083	23604	C	G	0,999456	2021-08-06	United States
S_950_N	S	950	SRR15544083	24410	G	A	0,999815	2021-08-06	United States
ORF3a_26_L	ORF3a	26	SRR15544083	25469	C	T	0,999813	2021-08-06	United States
ORF3a_134_C	ORF3a	134	SRR15544083	25792	C	T	0,550968	2021-08-06	United States
M_82_T	M	82	SRR15544083	26767	T	C	0,995294	2021-08-06	United States
ORF7a_71_I	ORF7a	71	SRR15544083	27604	G	A	0,996704	2021-08-06	United States
ORF7a_82_A	ORF7a	82	SRR15544083	27638	T	C	0,999648	2021-08-06	United States
ORF7a_120_I	ORF7a	120	SRR15544083	27752	C	T	0,999754	2021-08-06	United States
ORF7b_40_I	ORF7b	40	SRR15544083	27874	C	T	0,734196	2021-08-06	United States
ORF8_4_NA	ORF8	4	SRR15544083	27903	C	+TTT	0,172463	2021-08-06	United States
ORF8_4_NA	ORF8	4	SRR15544083	27903	C	+TT	0,739811	2021-08-06	United States
ORF8_5_F	ORF8	5	SRR15544083	27906	G	T	0,0687023	2021-08-06	United States
ORF8_118_NA	ORF8	118	SRR15544083	28247	A	-GATTTC	0,997135	2021-08-06	United States
N_63_G	N	63	SRR15544083	28461	A	G	0,99961	2021-08-06	United States
N_203_M	N	203	SRR15544083	28881	G	T	0,999819	2021-08-06	United States
N_215_C	N	215	SRR15544083	28916	G	T	0,996893	2021-08-06	United States
N_377_Y	N	377	SRR15544083	29402	G	T	0,999533	2021-08-06	United States
ORF1ab_646_L	ORF1ab	646	SRR15544084	2202	G	T	0,388258	2021-07-22	United States
ORF1ab_1086_D	ORF1ab	1086	SRR15544084	3523	A	C	0,994086	2021-07-22	United States
ORF1ab_1306_S	ORF1ab	1306	SRR15544084	4181	G	T	0,998934	2021-07-22	United States
ORF1ab_2046_L	ORF1ab	2046	SRR15544084	6402	C	T	0,943	2021-07-22	United States
ORF1ab_2052_M	ORF1ab	2052	SRR15544084	6419	G	A	0,939536	2021-07-22	United States
ORF1ab_2287_S	ORF1ab	2287	SRR15544084	7124	C	T	0,999032	2021-07-22	United States
ORF1ab_2355_S	ORF1ab	2355	SRR15544084	7328	G	T	0,0541369	2021-07-22	United States
ORF1ab_2930_L	ORF1ab	2930	SRR15544084	9053	G	T	0,99664	2021-07-22	United States
ORF1ab_3255_I	ORF1ab	3255	SRR15544084	10029	C	T	0,101037	2021-07-22	United States
ORF1ab_3646_A	ORF1ab	3646	SRR15544084	11201	A	G	0,950875	2021-07-22	United States
ORF1ab_240_M	ORF1ab	240	SRR15544084	14186	G	T	0,618169	2021-07-22	United States
ORF1ab_314_L	ORF1ab	314	SRR15544084	14408	C	T	0,546115	2021-07-22	United States
ORF1ab_662_S	ORF1ab	662	SRR15544084	15451	G	A	0,800789	2021-07-22	United States
ORF1ab_1000_L	ORF1ab	1000	SRR15544084	16466	C	T	0,999761	2021-07-22	United States
ORF1ab_1918_V	ORF1ab	1918	SRR15544084	19220	C	T	0,998633	2021-07-22	United States
S_19_R	S	19	SRR15544084	21618	C	G	0,811658	2021-07-22	United States
S_95_I	S	95	SRR15544084	21846	C	T	1	2021-07-22	United States
S_142_D	S	142	SRR15544084	21987	G	A	0,99954	2021-07-22	United States
S_156_NA	S	156	SRR15544084	22028	G	-AGTTCA	0,996269	2021-07-22	United States
S_452_R	S	452	SRR15544084	22917	T	G	0,999566	2021-07-22	United States
S_478_K	S	478	SRR15544084	22995	C	A	0,704878	2021-07-22	United States
S_614_G	S	614	SRR15544084	23403	A	G	0,999767	2021-07-22	United States
S_681_R	S	681	SRR15544084	23604	C	G	0,999758	2021-07-22	United States
S_950_N	S	950	SRR15544084	24410	G	A	0,999775	2021-07-22	United States
ORF3a_26_L	ORF3a	26	SRR15544084	25469	C	T	0,999689	2021-07-22	United States
M_82_T	M	82	SRR15544084	26767	T	C	0,992129	2021-07-22	United States
ORF7a_82_A	ORF7a	82	SRR15544084	27638	T	C	0,9987	2021-07-22	United States
ORF7a_120_I	ORF7a	120	SRR15544084	27752	C	T	0,999448	2021-07-22	United States
ORF7b_40_I	ORF7b	40	SRR15544084	27874	C	T	0,705242	2021-07-22	United States
ORF8_18_*	ORF8	18	SRR15544084	27945	C	T	0,980796	2021-07-22	United States
ORF8_118_NA	ORF8	118	SRR15544084	28247	A	-GATTTC	0,996419	2021-07-22	United States
N_63_G	N	63	SRR15544084	28461	A	G	0,999457	2021-07-22	United States
N_203_M	N	203	SRR15544084	28881	G	T	0,999166	2021-07-22	United States
N_215_C	N	215	SRR15544084	28916	G	T	0,99793	2021-07-22	United States
N_377_Y	N	377	SRR15544084	29402	G	T	0,999682	2021-07-22	United States
ORF1ab_1306_S	ORF1ab	1306	SRR15544088	4181	G	T	0,982558	2021-07-21	United States
ORF1ab_2046_L	ORF1ab	2046	SRR15544088	6402	C	T	0,718028	2021-07-21	United States
ORF1ab_2287_S	ORF1ab	2287	SRR15544088	7124	C	T	0,992793	2021-07-21	United States
ORF1ab_2930_L	ORF1ab	2930	SRR15544088	9053	G	T	0,945455	2021-07-21	United States
ORF1ab_3255_I	ORF1ab	3255	SRR15544088	10029	C	T	0,2863	2021-07-21	United States
ORF1ab_3646_A	ORF1ab	3646	SRR15544088	11201	A	G	0,90663	2021-07-21	United States
ORF1ab_3731_V	ORF1ab	3731	SRR15544088	11456	A	G	0,966851	2021-07-21	United States
ORF1ab_314_L	ORF1ab	314	SRR15544088	14408	C	T	0,306241	2021-07-21	United States
ORF1ab_662_S	ORF1ab	662	SRR15544088	15451	G	A	0,80631	2021-07-21	United States
ORF1ab_1000_L	ORF1ab	1000	SRR15544088	16466	C	T	0,998197	2021-07-21	United States
ORF1ab_1918_V	ORF1ab	1918	SRR15544088	19220	C	T	0,98463	2021-07-21	United States
S_19_R	S	19	SRR15544088	21618	C	G	0,830389	2021-07-21	United States
S_142_D	S	142	SRR15544088	21987	G	A	1	2021-07-21	United States
S_156_NA	S	156	SRR15544088	22028	G	-AGTTCA	0,990909	2021-07-21	United States
S_452_R	S	452	SRR15544088	22917	T	G	1	2021-07-21	United States
S_478_K	S	478	SRR15544088	22995	C	A	0,677966	2021-07-21	United States
S_614_G	S	614	SRR15544088	23403	A	G	1	2021-07-21	United States
S_681_R	S	681	SRR15544088	23604	C	G	0,998138	2021-07-21	United States
S_950_N	S	950	SRR15544088	24410	G	A	1	2021-07-21	United States
ORF3a_26_L	ORF3a	26	SRR15544088	25469	C	T	1	2021-07-21	United States
M_82_T	M	82	SRR15544088	26767	T	C	1	2021-07-21	United States
ORF7a_82_A	ORF7a	82	SRR15544088	27638	T	C	1	2021-07-21	United States
ORF7a_120_I	ORF7a	120	SRR15544088	27752	C	T	1	2021-07-21	United States
ORF7b_40_I	ORF7b	40	SRR15544088	27874	C	T	0,720165	2021-07-21	United States
ORF8_118_NA	ORF8	118	SRR15544088	28247	A	-GATTTC	0,997075	2021-07-21	United States
N_63_G	N	63	SRR15544088	28461	A	G	1	2021-07-21	United States
N_203_M	N	203	SRR15544088	28881	G	T	1	2021-07-21	United States
N_215_C	N	215	SRR15544088	28916	G	T	0,977273	2021-07-21	United States
N_377_Y	N	377	SRR15544088	29402	G	T	1	2021-07-21	United States
ORF1ab_1306_S	ORF1ab	1306	SRR15544089	4181	G	T	0,993952	2021-08-04	United States
ORF1ab_2046_L	ORF1ab	2046	SRR15544089	6402	C	T	0,606586	2021-08-04	United States
ORF1ab_2287_S	ORF1ab	2287	SRR15544089	7124	C	T	1	2021-08-04	United States
ORF1ab_2355_S	ORF1ab	2355	SRR15544089	7328	G	T	0,0857143	2021-08-04	United States
ORF1ab_2930_L	ORF1ab	2930	SRR15544089	9053	G	T	0,996732	2021-08-04	United States
ORF1ab_3255_I	ORF1ab	3255	SRR15544089	10029	C	T	0,600592	2021-08-04	United States
ORF1ab_3646_A	ORF1ab	3646	SRR15544089	11201	A	G	0,812089	2021-08-04	United States
ORF1ab_314_L	ORF1ab	314	SRR15544089	14408	C	T	0,151575	2021-08-04	United States
ORF1ab_662_S	ORF1ab	662	SRR15544089	15451	G	A	0,555452	2021-08-04	United States
ORF1ab_1000_L	ORF1ab	1000	SRR15544089	16466	C	T	0,998397	2021-08-04	United States
ORF1ab_1257_V	ORF1ab	1257	SRR15544089	17236	A	G	0,987547	2021-08-04	United States
ORF1ab_1918_V	ORF1ab	1918	SRR15544089	19220	C	T	0,998813	2021-08-04	United States
ORF1ab_2178_F	ORF1ab	2178	SRR15544089	19999	G	T	0,994227	2021-08-04	United States
S_19_R	S	19	SRR15544089	21618	C	G	0,575175	2021-08-04	United States
S_452_R	S	452	SRR15544089	22917	T	G	1	2021-08-04	United States
S_478_K	S	478	SRR15544089	22995	C	A	0,837121	2021-08-04	United States
S_614_G	S	614	SRR15544089	23403	A	G	1	2021-08-04	United States
S_681_R	S	681	SRR15544089	23604	C	G	1	2021-08-04	United States
S_950_N	S	950	SRR15544089	24410	G	A	0,998643	2021-08-04	United States
ORF3a_26_L	ORF3a	26	SRR15544089	25469	C	T	0,998357	2021-08-04	United States
M_82_T	M	82	SRR15544089	26767	T	C	0,996154	2021-08-04	United States
ORF7a_82_A	ORF7a	82	SRR15544089	27638	T	C	1	2021-08-04	United States
ORF7a_120_I	ORF7a	120	SRR15544089	27752	C	T	1	2021-08-04	United States
ORF7b_40_I	ORF7b	40	SRR15544089	27874	C	T	0,578804	2021-08-04	United States
ORF8_118_NA	ORF8	118	SRR15544089	28247	A	-GATTTC	0,998495	2021-08-04	United States
N_63_G	N	63	SRR15544089	28461	A	G	1	2021-08-04	United States
N_203_M	N	203	SRR15544089	28881	G	T	1	2021-08-04	United States
N_215_C	N	215	SRR15544089	28916	G	T	0,996	2021-08-04	United States
N_377_Y	N	377	SRR15544089	29402	G	T	1	2021-08-04	United States
ORF1ab_646_L	ORF1ab	646	SRR15544091	2202	G	T	0,483829	2021-07-22	United States
ORF1ab_1086_D	ORF1ab	1086	SRR15544091	3523	A	C	0,978247	2021-07-22	United States
ORF1ab_1306_S	ORF1ab	1306	SRR15544091	4181	G	T	0,994565	2021-07-22	United States
ORF1ab_2046_L	ORF1ab	2046	SRR15544091	6402	C	T	0,91	2021-07-22	United States
ORF1ab_2052_M	ORF1ab	2052	SRR15544091	6419	G	A	0,88641	2021-07-22	United States
ORF1ab_2287_S	ORF1ab	2287	SRR15544091	7124	C	T	0,998542	2021-07-22	United States
ORF1ab_2930_L	ORF1ab	2930	SRR15544091	9053	G	T	1	2021-07-22	United States
ORF1ab_3255_I	ORF1ab	3255	SRR15544091	10029	C	T	0,191033	2021-07-22	United States
ORF1ab_3646_A	ORF1ab	3646	SRR15544091	11201	A	G	0,943753	2021-07-22	United States
ORF1ab_240_M	ORF1ab	240	SRR15544091	14186	G	T	0,578095	2021-07-22	United States
ORF1ab_314_L	ORF1ab	314	SRR15544091	14408	C	T	0,486088	2021-07-22	United States
ORF1ab_662_S	ORF1ab	662	SRR15544091	15451	G	A	0,798722	2021-07-22	United States
ORF1ab_1000_L	ORF1ab	1000	SRR15544091	16466	C	T	0,999331	2021-07-22	United States
ORF1ab_1918_V	ORF1ab	1918	SRR15544091	19220	C	T	0,993798	2021-07-22	United States
S_19_R	S	19	SRR15544091	21618	C	G	0,804739	2021-07-22	United States
S_142_D	S	142	SRR15544091	21987	G	A	1	2021-07-22	United States
S_156_NA	S	156	SRR15544091	22028	G	-AGTTCA	0,984127	2021-07-22	United States
S_452_R	S	452	SRR15544091	22917	T	G	1	2021-07-22	United States
S_478_K	S	478	SRR15544091	22995	C	A	0,801724	2021-07-22	United States
S_614_G	S	614	SRR15544091	23403	A	G	1	2021-07-22	United States
S_681_R	S	681	SRR15544091	23604	C	G	0,996364	2021-07-22	United States
S_950_N	S	950	SRR15544091	24410	G	A	0,998927	2021-07-22	United States
ORF3a_26_L	ORF3a	26	SRR15544091	25469	C	T	0,999516	2021-07-22	United States
M_82_T	M	82	SRR15544091	26767	T	C	1	2021-07-22	United States
ORF7a_82_A	ORF7a	82	SRR15544091	27638	T	C	1	2021-07-22	United States
ORF7a_120_I	ORF7a	120	SRR15544091	27752	C	T	1	2021-07-22	United States
ORF7b_40_I	ORF7b	40	SRR15544091	27874	C	T	0,663866	2021-07-22	United States
ORF8_118_NA	ORF8	118	SRR15544091	28247	A	-GATTTC	0,996663	2021-07-22	United States
N_63_G	N	63	SRR15544091	28461	A	G	1	2021-07-22	United States
N_203_M	N	203	SRR15544091	28881	G	T	0,997722	2021-07-22	United States
N_215_C	N	215	SRR15544091	28916	G	T	0,995423	2021-07-22	United States
N_377_Y	N	377	SRR15544091	29402	G	T	0,998208	2021-07-22	United States
ORF1ab_1306_S	ORF1ab	1306	SRR15544092	4181	G	T	0,995037	2021-08-02	United States
ORF1ab_2046_L	ORF1ab	2046	SRR15544092	6402	C	T	0,768535	2021-08-02	United States
ORF1ab_2287_S	ORF1ab	2287	SRR15544092	7124	C	T	0,997988	2021-08-02	United States
ORF1ab_2483_S	ORF1ab	2483	SRR15544092	7712	C	T	0,0509383	2021-08-02	United States
ORF1ab_2930_L	ORF1ab	2930	SRR15544092	9053	G	T	0,982609	2021-08-02	United States
ORF1ab_3255_I	ORF1ab	3255	SRR15544092	10029	C	T	0,262278	2021-08-02	United States
ORF1ab_3646_A	ORF1ab	3646	SRR15544092	11201	A	G	0,883191	2021-08-02	United States
ORF1ab_3766_F	ORF1ab	3766	SRR15544092	11562	G	T	0,910891	2021-08-02	United States
ORF1ab_314_L	ORF1ab	314	SRR15544092	14408	C	T	0,274154	2021-08-02	United States
ORF1ab_662_S	ORF1ab	662	SRR15544092	15451	G	A	0,822327	2021-08-02	United States
ORF1ab_1000_L	ORF1ab	1000	SRR15544092	16466	C	T	0,998967	2021-08-02	United States
ORF1ab_1918_V	ORF1ab	1918	SRR15544092	19220	C	T	0,993304	2021-08-02	United States
S_19_R	S	19	SRR15544092	21618	C	G	0,811175	2021-08-02	United States
S_142_D	S	142	SRR15544092	21987	G	A	1	2021-08-02	United States
S_156_NA	S	156	SRR15544092	22028	G	-AGTTCA	1	2021-08-02	United States
S_452_R	S	452	SRR15544092	22917	T	G	1	2021-08-02	United States
S_478_K	S	478	SRR15544092	22995	C	A	0,644809	2021-08-02	United States
S_614_G	S	614	SRR15544092	23403	A	G	1	2021-08-02	United States
S_681_R	S	681	SRR15544092	23604	C	G	1	2021-08-02	United States
S_950_N	S	950	SRR15544092	24410	G	A	1	2021-08-02	United States
ORF3a_26_L	ORF3a	26	SRR15544092	25469	C	T	0,999043	2021-08-02	United States
ORF3a_239_Q	ORF3a	239	SRR15544092	26107	G	C	0,621343	2021-08-02	United States
M_82_T	M	82	SRR15544092	26767	T	C	0,996454	2021-08-02	United States
ORF7a_82_A	ORF7a	82	SRR15544092	27638	T	C	1	2021-08-02	United States
ORF7a_120_I	ORF7a	120	SRR15544092	27752	C	T	1	2021-08-02	United States
ORF7b_40_I	ORF7b	40	SRR15544092	27874	C	T	0,752887	2021-08-02	United States
ORF8_118_NA	ORF8	118	SRR15544092	28247	A	-GATTTC	0,996539	2021-08-02	United States
N_63_G	N	63	SRR15544092	28461	A	G	1	2021-08-02	United States
N_203_M	N	203	SRR15544092	28881	G	T	1	2021-08-02	United States
N_215_C	N	215	SRR15544092	28916	G	T	1	2021-08-02	United States
N_377_Y	N	377	SRR15544092	29402	G	T	1	2021-08-02	United States
ORF1ab_309_L	ORF1ab	309	SRR15544094	1191	C	T	0,686169	2021-08-06	United States
ORF1ab_1640_L	ORF1ab	1640	SRR15544094	5184	C	T	0,918826	2021-08-06	United States
ORF1ab_1921_Q	ORF1ab	1921	SRR15544094	6027	C	A	0,892295	2021-08-06	United States
ORF1ab_2355_S	ORF1ab	2355	SRR15544094	7328	G	T	0,159251	2021-08-06	United States
ORF1ab_2980_N	ORF1ab	2980	SRR15544094	9203	G	A	0,993918	2021-08-06	United States
ORF1ab_3138_S	ORF1ab	3138	SRR15544094	9678	T	C	0,125717	2021-08-06	United States
ORF1ab_3580_Q	ORF1ab	3580	SRR15544094	11005	C	A	0,859488	2021-08-06	United States
ORF1ab_3672_I	ORF1ab	3672	SRR15544094	11280	C	T	0,998823	2021-08-06	United States
ORF1ab_3786_V	ORF1ab	3786	SRR15544094	11621	T	G	0,0604222	2021-08-06	United States
ORF1ab_169_V	ORF1ab	169	SRR15544094	13972	T	G	0,994602	2021-08-06	United States
ORF1ab_314_L	ORF1ab	314	SRR15544094	14408	C	T	0,360359	2021-08-06	United States
ORF1ab_2310_R	ORF1ab	2310	SRR15544094	20396	A	G	0,998507	2021-08-06	United States
S_19_R	S	19	SRR15544094	21618	C	G	0,823729	2021-08-06	United States
S_77_T	S	77	SRR15544094	21792	A	C	0,998309	2021-08-06	United States
S_142_D	S	142	SRR15544094	21987	G	A	1	2021-08-06	United States
S_156_NA	S	156	SRR15544094	22028	G	-AGTTCA	0,996543	2021-08-06	United States
S_452_R	S	452	SRR15544094	22917	T	G	0,999439	2021-08-06	United States
S_478_K	S	478	SRR15544094	22995	C	A	0,562317	2021-08-06	United States
S_614_G	S	614	SRR15544094	23403	A	G	0,999819	2021-08-06	United States
S_681_R	S	681	SRR15544094	23604	C	G	0,999885	2021-08-06	United States
S_950_N	S	950	SRR15544094	24410	G	A	0,999882	2021-08-06	United States
ORF3a_26_L	ORF3a	26	SRR15544094	25469	C	T	0,999786	2021-08-06	United States
M_82_T	M	82	SRR15544094	26767	T	C	0,99192	2021-08-06	United States
ORF7a_82_A	ORF7a	82	SRR15544094	27638	T	C	0,99961	2021-08-06	United States
ORF7a_120_I	ORF7a	120	SRR15544094	27752	C	T	0,999542	2021-08-06	United States
N_63_G	N	63	SRR15544094	28461	A	G	0,999722	2021-08-06	United States
N_203_M	N	203	SRR15544094	28881	G	T	0,99935	2021-08-06	United States
N_377_Y	N	377	SRR15544094	29402	G	T	0,99945	2021-08-06	United States
ORF1ab_599_V	ORF1ab	599	SRR15544095	2061	C	T	0,996007	2021-08-04	United States
ORF1ab_903_V	ORF1ab	903	SRR15544095	2973	C	T	0,995549	2021-08-04	United States
ORF1ab_1306_S	ORF1ab	1306	SRR15544095	4181	G	T	0,99835	2021-08-04	United States
ORF1ab_1474_I	ORF1ab	1474	SRR15544095	4686	C	T	0,996047	2021-08-04	United States
ORF1ab_2046_L	ORF1ab	2046	SRR15544095	6402	C	T	0,679724	2021-08-04	United States
ORF1ab_2287_S	ORF1ab	2287	SRR15544095	7124	C	T	0,999475	2021-08-04	United States
ORF1ab_2355_S	ORF1ab	2355	SRR15544095	7328	G	T	0,104987	2021-08-04	United States
ORF1ab_2930_L	ORF1ab	2930	SRR15544095	9053	G	T	0,998731	2021-08-04	United States
ORF1ab_3255_I	ORF1ab	3255	SRR15544095	10029	C	T	0,621056	2021-08-04	United States
ORF1ab_3646_A	ORF1ab	3646	SRR15544095	11201	A	G	0,813735	2021-08-04	United States
ORF1ab_314_L	ORF1ab	314	SRR15544095	14408	C	T	0,167486	2021-08-04	United States
ORF1ab_662_S	ORF1ab	662	SRR15544095	15451	G	A	0,543945	2021-08-04	United States
ORF1ab_1000_L	ORF1ab	1000	SRR15544095	16466	C	T	0,999819	2021-08-04	United States
ORF1ab_1918_V	ORF1ab	1918	SRR15544095	19220	C	T	0,999234	2021-08-04	United States
S_19_R	S	19	SRR15544095	21618	C	G	0,508845	2021-08-04	United States
S_95_I	S	95	SRR15544095	21846	C	T	0,997151	2021-08-04	United States
S_97_E	S	97	SRR15544095	21851	A	G	0,997214	2021-08-04	United States
S_142_D	S	142	SRR15544095	21987	G	A	0,998603	2021-08-04	United States
S_156_NA	S	156	SRR15544095	22028	G	-AGTTCA	0,99364	2021-08-04	United States
S_452_R	S	452	SRR15544095	22917	T	G	0,999515	2021-08-04	United States
S_478_K	S	478	SRR15544095	22995	C	A	0,797274	2021-08-04	United States
S_614_G	S	614	SRR15544095	23403	A	G	0,999398	2021-08-04	United States
S_681_R	S	681	SRR15544095	23604	C	G	0,999433	2021-08-04	United States
S_950_N	S	950	SRR15544095	24410	G	A	0,999925	2021-08-04	United States
S_1104_L	S	1104	SRR15544095	24872	G	T	0,995409	2021-08-04	United States
ORF3a_26_L	ORF3a	26	SRR15544095	25469	C	T	0,999549	2021-08-04	United States
M_82_T	M	82	SRR15544095	26767	T	C	0,994802	2021-08-04	United States
ORF7a_82_A	ORF7a	82	SRR15544095	27638	T	C	0,999285	2021-08-04	United States
ORF7a_120_I	ORF7a	120	SRR15544095	27752	C	T	1	2021-08-04	United States
ORF7b_40_I	ORF7b	40	SRR15544095	27874	C	T	0,547063	2021-08-04	United States
ORF8_118_NA	ORF8	118	SRR15544095	28247	A	-GATTTC	0,997334	2021-08-04	United States
N_63_G	N	63	SRR15544095	28461	A	G	0,998307	2021-08-04	United States
N_203_M	N	203	SRR15544095	28881	G	T	0,998288	2021-08-04	United States
N_215_C	N	215	SRR15544095	28916	G	T	0,99535	2021-08-04	United States
N_377_Y	N	377	SRR15544095	29402	G	T	0,999293	2021-08-04	United States
ORF1ab_1306_S	ORF1ab	1306	SRR15544096	4181	G	T	0,997905	2021-07-20	United States
ORF1ab_2046_L	ORF1ab	2046	SRR15544096	6402	C	T	0,84442	2021-07-20	United States
ORF1ab_2287_S	ORF1ab	2287	SRR15544096	7124	C	T	0,997104	2021-07-20	United States
ORF1ab_2355_S	ORF1ab	2355	SRR15544096	7328	G	T	0,111111	2021-07-20	United States
ORF1ab_2930_L	ORF1ab	2930	SRR15544096	9053	G	T	0,997046	2021-07-20	United States
ORF1ab_3255_I	ORF1ab	3255	SRR15544096	10029	C	T	0,232605	2021-07-20	United States
ORF1ab_3646_A	ORF1ab	3646	SRR15544096	11201	A	G	0,89367	2021-07-20	United States
ORF1ab_3731_V	ORF1ab	3731	SRR15544096	11456	A	G	0,991709	2021-07-20	United States
ORF1ab_314_L	ORF1ab	314	SRR15544096	14408	C	T	0,457904	2021-07-20	United States
ORF1ab_662_S	ORF1ab	662	SRR15544096	15451	G	A	0,845903	2021-07-20	United States
ORF1ab_1000_L	ORF1ab	1000	SRR15544096	16466	C	T	0,999477	2021-07-20	United States
ORF1ab_1918_V	ORF1ab	1918	SRR15544096	19220	C	T	0,997422	2021-07-20	United States
S_19_R	S	19	SRR15544096	21618	C	G	0,852863	2021-07-20	United States
S_142_D	S	142	SRR15544096	21987	G	A	0,99914	2021-07-20	United States
S_156_NA	S	156	SRR15544096	22028	G	-AGTTCA	0,998252	2021-07-20	United States
S_452_R	S	452	SRR15544096	22917	T	G	0,99763	2021-07-20	United States
S_478_K	S	478	SRR15544096	22995	C	A	0,634055	2021-07-20	United States
S_614_G	S	614	SRR15544096	23403	A	G	0,998736	2021-07-20	United States
S_681_R	S	681	SRR15544096	23604	C	G	1	2021-07-20	United States
S_950_N	S	950	SRR15544096	24410	G	A	1	2021-07-20	United States
ORF3a_26_L	ORF3a	26	SRR15544096	25469	C	T	0,999888	2021-07-20	United States
M_40_S	M	40	SRR15544096	26640	G	T	0,129922	2021-07-20	United States
M_82_T	M	82	SRR15544096	26767	T	C	0,99421	2021-07-20	United States
ORF7a_82_A	ORF7a	82	SRR15544096	27638	T	C	1	2021-07-20	United States
ORF7a_120_I	ORF7a	120	SRR15544096	27752	C	T	1	2021-07-20	United States
ORF7b_40_I	ORF7b	40	SRR15544096	27874	C	T	0,703541	2021-07-20	United States
ORF8_118_NA	ORF8	118	SRR15544096	28247	A	-GATTTC	0,995953	2021-07-20	United States
N_63_G	N	63	SRR15544096	28461	A	G	1	2021-07-20	United States
N_203_M	N	203	SRR15544096	28881	G	T	0,999449	2021-07-20	United States
N_215_C	N	215	SRR15544096	28916	G	T	0,996711	2021-07-20	United States
N_377_Y	N	377	SRR15544096	29402	G	T	1	2021-07-20	United States
ORF1ab_1306_S	ORF1ab	1306	SRR15544097	4181	G	T	0,997727	2021-08-06	United States
ORF1ab_2046_L	ORF1ab	2046	SRR15544097	6402	C	T	0,673733	2021-08-06	United States
ORF1ab_2287_S	ORF1ab	2287	SRR15544097	7124	C	T	0,998201	2021-08-06	United States
ORF1ab_2355_S	ORF1ab	2355	SRR15544097	7328	G	T	0,114725	2021-08-06	United States
ORF1ab_2930_L	ORF1ab	2930	SRR15544097	9053	G	T	0,995344	2021-08-06	United States
ORF1ab_3255_I	ORF1ab	3255	SRR15544097	10029	C	T	0,368255	2021-08-06	United States
ORF1ab_3646_A	ORF1ab	3646	SRR15544097	11201	A	G	0,844963	2021-08-06	United States
ORF1ab_314_L	ORF1ab	314	SRR15544097	14408	C	T	0,274233	2021-08-06	United States
ORF1ab_662_S	ORF1ab	662	SRR15544097	15451	G	A	0,859404	2021-08-06	United States
ORF1ab_1000_L	ORF1ab	1000	SRR15544097	16466	C	T	0,999707	2021-08-06	United States
ORF1ab_1257_V	ORF1ab	1257	SRR15544097	17236	A	G	0,99081	2021-08-06	United States
ORF1ab_1918_V	ORF1ab	1918	SRR15544097	19220	C	T	0,997981	2021-08-06	United States
ORF1ab_2040_I	ORF1ab	2040	SRR15544097	19586	C	T	0,974101	2021-08-06	United States
S_19_R	S	19	SRR15544097	21618	C	G	0,937095	2021-08-06	United States
S_142_D	S	142	SRR15544097	21987	G	A	0,999783	2021-08-06	United States
S_156_NA	S	156	SRR15544097	22028	G	-AGTTCA	0,99714	2021-08-06	United States
S_444_N	S	444	SRR15544097	22894	G	T	0,988771	2021-08-06	United States
S_452_R	S	452	SRR15544097	22917	T	G	0,998703	2021-08-06	United States
S_478_K	S	478	SRR15544097	22995	C	A	0,741424	2021-08-06	United States
S_614_G	S	614	SRR15544097	23403	A	G	0,999441	2021-08-06	United States
S_681_R	S	681	SRR15544097	23604	C	G	0,999504	2021-08-06	United States
S_950_N	S	950	SRR15544097	24410	G	A	0,999737	2021-08-06	United States
ORF3a_26_L	ORF3a	26	SRR15544097	25469	C	T	0,999861	2021-08-06	United States
M_82_T	M	82	SRR15544097	26767	T	C	0,993498	2021-08-06	United States
ORF7a_82_A	ORF7a	82	SRR15544097	27638	T	C	0,999351	2021-08-06	United States
ORF7a_120_I	ORF7a	120	SRR15544097	27752	C	T	0,999633	2021-08-06	United States
ORF7b_40_I	ORF7b	40	SRR15544097	27874	C	T	0,565508	2021-08-06	United States
ORF8_118_NA	ORF8	118	SRR15544097	28247	A	-GATTTC	0,997647	2021-08-06	United States
N_31_D	N	31	SRR15544097	28366	A	C	0,987245	2021-08-06	United States
N_63_G	N	63	SRR15544097	28461	A	G	0,999806	2021-08-06	United States
N_203_M	N	203	SRR15544097	28881	G	T	0,999571	2021-08-06	United States
N_215_C	N	215	SRR15544097	28916	G	T	0,998298	2021-08-06	United States
N_377_Y	N	377	SRR15544097	29402	G	T	0,999699	2021-08-06	United States
ORF1ab_1306_S	ORF1ab	1306	SRR15544098	4181	G	T	0,991582	2021-08-02	United States
ORF1ab_2046_L	ORF1ab	2046	SRR15544098	6402	C	T	0,764532	2021-08-02	United States
ORF1ab_2287_S	ORF1ab	2287	SRR15544098	7124	C	T	0,997	2021-08-02	United States
ORF1ab_2355_S	ORF1ab	2355	SRR15544098	7328	G	T	0,0731707	2021-08-02	United States
ORF1ab_2554_V	ORF1ab	2554	SRR15544098	7926	C	T	0,994595	2021-08-02	United States
ORF1ab_2930_L	ORF1ab	2930	SRR15544098	9053	G	T	0,990868	2021-08-02	United States
ORF1ab_3255_I	ORF1ab	3255	SRR15544098	10029	C	T	0,227801	2021-08-02	United States
ORF1ab_3646_A	ORF1ab	3646	SRR15544098	11201	A	G	0,901714	2021-08-02	United States
ORF1ab_183_V	ORF1ab	183	SRR15544098	14014	T	G	0,983373	2021-08-02	United States
ORF1ab_314_L	ORF1ab	314	SRR15544098	14408	C	T	0,40553	2021-08-02	United States
ORF1ab_662_S	ORF1ab	662	SRR15544098	15451	G	A	0,848004	2021-08-02	United States
ORF1ab_1000_L	ORF1ab	1000	SRR15544098	16466	C	T	0,999432	2021-08-02	United States
ORF1ab_1476_S	ORF1ab	1476	SRR15544098	17893	G	T	0,991379	2021-08-02	United States
ORF1ab_1918_V	ORF1ab	1918	SRR15544098	19220	C	T	0,985856	2021-08-02	United States
S_19_R	S	19	SRR15544098	21618	C	G	0,851891	2021-08-02	United States
S_142_D	S	142	SRR15544098	21987	G	A	1	2021-08-02	United States
S_156_NA	S	156	SRR15544098	22028	G	-AGTTCA	0,993976	2021-08-02	United States
S_397_V	S	397	SRR15544098	22752	C	T	0,986486	2021-08-02	United States
S_452_R	S	452	SRR15544098	22917	T	G	1	2021-08-02	United States
S_478_K	S	478	SRR15544098	22995	C	A	0,754464	2021-08-02	United States
S_614_G	S	614	SRR15544098	23403	A	G	1	2021-08-02	United States
S_681_R	S	681	SRR15544098	23604	C	G	1	2021-08-02	United States
S_950_N	S	950	SRR15544098	24410	G	A	0,999347	2021-08-02	United States
ORF3a_26_L	ORF3a	26	SRR15544098	25469	C	T	1	2021-08-02	United States
M_82_T	M	82	SRR15544098	26767	T	C	0,994036	2021-08-02	United States
ORF7a_82_A	ORF7a	82	SRR15544098	27638	T	C	1	2021-08-02	United States
ORF7a_120_I	ORF7a	120	SRR15544098	27752	C	T	1	2021-08-02	United States
ORF7b_40_I	ORF7b	40	SRR15544098	27874	C	T	0,762548	2021-08-02	United States
ORF8_45_C	ORF8	45	SRR15544098	28028	G	T	0,980676	2021-08-02	United States
ORF8_118_NA	ORF8	118	SRR15544098	28247	A	-GATTTC	0,997569	2021-08-02	United States
N_63_G	N	63	SRR15544098	28461	A	G	0,999163	2021-08-02	United States
N_203_M	N	203	SRR15544098	28881	G	T	1	2021-08-02	United States
N_215_C	N	215	SRR15544098	28916	G	T	0,994561	2021-08-02	United States
N_377_Y	N	377	SRR15544098	29402	G	T	1	2021-08-02	United States
ORF1ab_1306_S	ORF1ab	1306	SRR15544101	4181	G	T	0,999188	2021-08-05	United States
ORF1ab_2046_L	ORF1ab	2046	SRR15544101	6402	C	T	0,721486	2021-08-05	United States
ORF1ab_2287_S	ORF1ab	2287	SRR15544101	7124	C	T	0,999767	2021-08-05	United States
ORF1ab_2355_S	ORF1ab	2355	SRR15544101	7328	G	T	0,1255	2021-08-05	United States
ORF1ab_2930_L	ORF1ab	2930	SRR15544101	9053	G	T	0,998273	2021-08-05	United States
ORF1ab_3255_I	ORF1ab	3255	SRR15544101	10029	C	T	0,520347	2021-08-05	United States
ORF1ab_3646_A	ORF1ab	3646	SRR15544101	11201	A	G	0,88323	2021-08-05	United States
ORF1ab_314_L	ORF1ab	314	SRR15544101	14408	C	T	0,200552	2021-08-05	United States
ORF1ab_662_S	ORF1ab	662	SRR15544101	15451	G	A	0,554061	2021-08-05	United States
ORF1ab_1000_L	ORF1ab	1000	SRR15544101	16466	C	T	0,999748	2021-08-05	United States
ORF1ab_1814_F	ORF1ab	1814	SRR15544101	18907	G	T	0,997126	2021-08-05	United States
ORF1ab_1918_V	ORF1ab	1918	SRR15544101	19220	C	T	0,999253	2021-08-05	United States
S_19_R	S	19	SRR15544101	21618	C	G	0,604666	2021-08-05	United States
S_112_L	S	112	SRR15544101	21897	C	T	0,996241	2021-08-05	United States
S_142_D	S	142	SRR15544101	21987	G	A	0,999534	2021-08-05	United States
S_156_NA	S	156	SRR15544101	22028	G	-AGTTCA	0,995283	2021-08-05	United States
S_452_R	S	452	SRR15544101	22917	T	G	0,999717	2021-08-05	United States
S_478_K	S	478	SRR15544101	22995	C	A	0,701481	2021-08-05	United States
S_614_G	S	614	SRR15544101	23403	A	G	0,999624	2021-08-05	United States
S_681_R	S	681	SRR15544101	23604	C	G	0,999609	2021-08-05	United States
S_950_N	S	950	SRR15544101	24410	G	A	0,999632	2021-08-05	United States
ORF3a_26_L	ORF3a	26	SRR15544101	25469	C	T	0,99984	2021-08-05	United States
ORF3a_239_Q	ORF3a	239	SRR15544101	26107	G	C	0,590263	2021-08-05	United States
M_82_T	M	82	SRR15544101	26767	T	C	0,993264	2021-08-05	United States
ORF6_57_L	ORF6	57	SRR15544101	27371	C	T	0,881467	2021-08-05	United States
ORF7a_82_A	ORF7a	82	SRR15544101	27638	T	C	1	2021-08-05	United States
ORF7a_120_I	ORF7a	120	SRR15544101	27752	C	T	0,999766	2021-08-05	United States
ORF7b_40_I	ORF7b	40	SRR15544101	27874	C	T	0,750076	2021-08-05	United States
ORF8_118_NA	ORF8	118	SRR15544101	28247	A	-GATTTC	0,996798	2021-08-05	United States
N_63_G	N	63	SRR15544101	28461	A	G	0,999539	2021-08-05	United States
N_203_M	N	203	SRR15544101	28881	G	T	0,999299	2021-08-05	United States
N_215_C	N	215	SRR15544101	28916	G	T	0,99872	2021-08-05	United States
N_377_Y	N	377	SRR15544101	29402	G	T	0,999917	2021-08-05	United States
N_418_L	N	418	SRR15544101	29526	A	T	0,117366	2021-08-05	United States
ORF1ab_1633_D	ORF1ab	1633	SRR15544102	5164	G	T	0,996276	2021-07-23	United States
ORF1ab_1640_L	ORF1ab	1640	SRR15544102	5184	C	T	0,958446	2021-07-23	United States
ORF1ab_1696_H	ORF1ab	1696	SRR15544102	5353	A	C	0,0537634	2021-07-23	United States
ORF1ab_3148_V	ORF1ab	3148	SRR15544102	9707	A	G	0,995976	2021-07-23	United States
ORF1ab_3209_V	ORF1ab	3209	SRR15544102	9891	C	T	0,995745	2021-07-23	United States
ORF1ab_3718_A	ORF1ab	3718	SRR15544102	11418	T	C	0,996941	2021-07-23	United States
ORF1ab_3750_I	ORF1ab	3750	SRR15544102	11514	C	T	0,984689	2021-07-23	United States
ORF1ab_314_L	ORF1ab	314	SRR15544102	14408	C	T	0,351025	2021-07-23	United States
ORF1ab_662_S	ORF1ab	662	SRR15544102	15451	G	A	0,810498	2021-07-23	United States
ORF1ab_1000_L	ORF1ab	1000	SRR15544102	16466	C	T	0,999913	2021-07-23	United States
S_19_R	S	19	SRR15544102	21618	C	G	0,795136	2021-07-23	United States
S_142_D	S	142	SRR15544102	21987	G	A	1	2021-07-23	United States
S_156_NA	S	156	SRR15544102	22028	G	-AGTTCA	0,997099	2021-07-23	United States
S_222_V	S	222	SRR15544102	22227	C	T	1	2021-07-23	United States
S_289_I	S	289	SRR15544102	22427	G	A	0,992853	2021-07-23	United States
S_452_R	S	452	SRR15544102	22917	T	G	1	2021-07-23	United States
S_478_K	S	478	SRR15544102	22995	C	A	0,758724	2021-07-23	United States
S_614_G	S	614	SRR15544102	23403	A	G	0,999396	2021-07-23	United States
S_681_R	S	681	SRR15544102	23604	C	G	0,998637	2021-07-23	United States
S_950_N	S	950	SRR15544102	24410	G	A	0,999865	2021-07-23	United States
S_1169_V	S	1169	SRR15544102	25067	A	G	0,590948	2021-07-23	United States
ORF3a_26_L	ORF3a	26	SRR15544102	25469	C	T	0,999683	2021-07-23	United States
M_82_T	M	82	SRR15544102	26767	T	C	0,996727	2021-07-23	United States
ORF7a_82_A	ORF7a	82	SRR15544102	27638	T	C	0,999164	2021-07-23	United States
ORF7a_120_I	ORF7a	120	SRR15544102	27752	C	T	0,999403	2021-07-23	United States
ORF8_118_NA	ORF8	118	SRR15544102	28247	A	-GATTTC	0,997183	2021-07-23	United States
N_18_V	N	18	SRR15544102	28326	G	T	0,994598	2021-07-23	United States
N_63_G	N	63	SRR15544102	28461	A	G	1	2021-07-23	United States
N_203_M	N	203	SRR15544102	28881	G	T	0,999598	2021-07-23	United States
N_377_Y	N	377	SRR15544102	29402	G	T	0,999477	2021-07-23	United States
ORF1ab_1306_S	ORF1ab	1306	SRR15544103	4181	G	T	0,997959	2021-08-06	United States
ORF1ab_2046_L	ORF1ab	2046	SRR15544103	6402	C	T	0,662009	2021-08-06	United States
ORF1ab_2194_I	ORF1ab	2194	SRR15544103	6847	G	A	0,0500596	2021-08-06	United States
ORF1ab_2287_S	ORF1ab	2287	SRR15544103	7124	C	T	1	2021-08-06	United States
ORF1ab_2355_S	ORF1ab	2355	SRR15544103	7328	G	T	0,105263	2021-08-06	United States
ORF1ab_2554_V	ORF1ab	2554	SRR15544103	7926	C	T	0,99734	2021-08-06	United States
ORF1ab_2930_L	ORF1ab	2930	SRR15544103	9053	G	T	0,991843	2021-08-06	United States
ORF1ab_3255_I	ORF1ab	3255	SRR15544103	10029	C	T	0,545455	2021-08-06	United States
ORF1ab_3646_A	ORF1ab	3646	SRR15544103	11201	A	G	0,894894	2021-08-06	United States
ORF1ab_131_Y	ORF1ab	131	SRR15544103	13858	G	T	0,988049	2021-08-06	United States
ORF1ab_183_V	ORF1ab	183	SRR15544103	14014	T	G	0,993987	2021-08-06	United States
ORF1ab_314_L	ORF1ab	314	SRR15544103	14408	C	T	0,201966	2021-08-06	United States
ORF1ab_662_S	ORF1ab	662	SRR15544103	15451	G	A	0,544934	2021-08-06	United States
ORF1ab_1000_L	ORF1ab	1000	SRR15544103	16466	C	T	0,999382	2021-08-06	United States
ORF1ab_1918_V	ORF1ab	1918	SRR15544103	19220	C	T	0,999774	2021-08-06	United States
S_19_R	S	19	SRR15544103	21618	C	G	0,589815	2021-08-06	United States
S_142_D	S	142	SRR15544103	21987	G	A	1	2021-08-06	United States
S_156_NA	S	156	SRR15544103	22028	G	-AGTTCA	1	2021-08-06	United States
S_452_R	S	452	SRR15544103	22917	T	G	0,997555	2021-08-06	United States
S_478_K	S	478	SRR15544103	22995	C	A	0,708839	2021-08-06	United States
S_614_G	S	614	SRR15544103	23403	A	G	1	2021-08-06	United States
S_681_R	S	681	SRR15544103	23604	C	G	0,998584	2021-08-06	United States
S_950_N	S	950	SRR15544103	24410	G	A	0,999547	2021-08-06	United States
ORF3a_26_L	ORF3a	26	SRR15544103	25469	C	T	0,998757	2021-08-06	United States
M_82_T	M	82	SRR15544103	26767	T	C	0,99336	2021-08-06	United States
ORF7a_82_A	ORF7a	82	SRR15544103	27638	T	C	0,998569	2021-08-06	United States
ORF7a_120_I	ORF7a	120	SRR15544103	27752	C	T	1	2021-08-06	United States
ORF7b_40_I	ORF7b	40	SRR15544103	27874	C	T	0,695238	2021-08-06	United States
ORF8_118_NA	ORF8	118	SRR15544103	28247	A	-GATTTC	0,996705	2021-08-06	United States
N_63_G	N	63	SRR15544103	28461	A	G	0,995885	2021-08-06	United States
N_203_M	N	203	SRR15544103	28881	G	T	1	2021-08-06	United States
N_215_C	N	215	SRR15544103	28916	G	T	0,997622	2021-08-06	United States
N_377_Y	N	377	SRR15544103	29402	G	T	0,998472	2021-08-06	United States
ORF1ab_646_L	ORF1ab	646	SRR15544105	2202	G	T	0,40564	2021-07-23	United States
ORF1ab_1086_D	ORF1ab	1086	SRR15544105	3523	A	C	0,992122	2021-07-23	United States
ORF1ab_1306_S	ORF1ab	1306	SRR15544105	4181	G	T	0,998377	2021-07-23	United States
ORF1ab_2046_L	ORF1ab	2046	SRR15544105	6402	C	T	0,953014	2021-07-23	United States
ORF1ab_2052_M	ORF1ab	2052	SRR15544105	6419	G	A	0,945921	2021-07-23	United States
ORF1ab_2287_S	ORF1ab	2287	SRR15544105	7124	C	T	0,999706	2021-07-23	United States
ORF1ab_2355_S	ORF1ab	2355	SRR15544105	7328	G	T	0,0623145	2021-07-23	United States
ORF1ab_2930_L	ORF1ab	2930	SRR15544105	9053	G	T	0,998559	2021-07-23	United States
ORF1ab_3032_I	ORF1ab	3032	SRR15544105	9360	C	T	0,993921	2021-07-23	United States
ORF1ab_3255_I	ORF1ab	3255	SRR15544105	10029	C	T	0,196648	2021-07-23	United States
ORF1ab_3646_A	ORF1ab	3646	SRR15544105	11201	A	G	0,94314	2021-07-23	United States
ORF1ab_240_M	ORF1ab	240	SRR15544105	14186	G	T	0,607379	2021-07-23	United States
ORF1ab_314_L	ORF1ab	314	SRR15544105	14408	C	T	0,550449	2021-07-23	United States
ORF1ab_662_S	ORF1ab	662	SRR15544105	15451	G	A	0,838953	2021-07-23	United States
ORF1ab_1000_L	ORF1ab	1000	SRR15544105	16466	C	T	0,999874	2021-07-23	United States
ORF1ab_1918_V	ORF1ab	1918	SRR15544105	19220	C	T	0,998574	2021-07-23	United States
ORF1ab_2070_H	ORF1ab	2070	SRR15544105	19677	G	T	0,655082	2021-07-23	United States
S_19_R	S	19	SRR15544105	21618	C	G	0,84339	2021-07-23	United States
S_142_D	S	142	SRR15544105	21987	G	A	1	2021-07-23	United States
S_156_NA	S	156	SRR15544105	22028	G	-AGTTCA	0,991292	2021-07-23	United States
S_452_R	S	452	SRR15544105	22917	T	G	0,997024	2021-07-23	United States
S_478_K	S	478	SRR15544105	22995	C	A	0,735294	2021-07-23	United States
S_614_G	S	614	SRR15544105	23403	A	G	0,999259	2021-07-23	United States
S_681_R	S	681	SRR15544105	23604	C	G	1	2021-07-23	United States
S_950_N	S	950	SRR15544105	24410	G	A	0,999215	2021-07-23	United States
ORF3a_26_L	ORF3a	26	SRR15544105	25469	C	T	0,999677	2021-07-23	United States
M_82_T	M	82	SRR15544105	26767	T	C	0,994771	2021-07-23	United States
ORF7a_82_A	ORF7a	82	SRR15544105	27638	T	C	1	2021-07-23	United States
ORF7a_120_I	ORF7a	120	SRR15544105	27752	C	T	1	2021-07-23	United States
ORF7b_40_I	ORF7b	40	SRR15544105	27874	C	T	0,7179	2021-07-23	United States
ORF8_118_NA	ORF8	118	SRR15544105	28247	A	-GATTTC	0,996402	2021-07-23	United States
N_63_G	N	63	SRR15544105	28461	A	G	0,999195	2021-07-23	United States
N_203_M	N	203	SRR15544105	28881	G	T	0,999169	2021-07-23	United States
N_215_C	N	215	SRR15544105	28916	G	T	0,998753	2021-07-23	United States
N_377_Y	N	377	SRR15544105	29402	G	T	1	2021-07-23	United States
ORF1ab_227_V	ORF1ab	227	SRR15544107	945	G	T	0,997532	2021-08-05	United States
ORF1ab_346_I	ORF1ab	346	SRR15544107	1302	C	T	0,120284	2021-08-05	United States
ORF1ab_1306_S	ORF1ab	1306	SRR15544107	4181	G	T	0,999341	2021-08-05	United States
ORF1ab_2046_L	ORF1ab	2046	SRR15544107	6402	C	T	0,668603	2021-08-05	United States
ORF1ab_2287_S	ORF1ab	2287	SRR15544107	7124	C	T	0,999283	2021-08-05	United States
ORF1ab_2355_S	ORF1ab	2355	SRR15544107	7328	G	T	0,0993643	2021-08-05	United States
ORF1ab_2554_V	ORF1ab	2554	SRR15544107	7926	C	T	0,999068	2021-08-05	United States
ORF1ab_2930_L	ORF1ab	2930	SRR15544107	9053	G	T	0,998648	2021-08-05	United States
ORF1ab_3255_I	ORF1ab	3255	SRR15544107	10029	C	T	0,614287	2021-08-05	United States
ORF1ab_3646_A	ORF1ab	3646	SRR15544107	11201	A	G	0,830858	2021-08-05	United States
ORF1ab_3909_G	ORF1ab	3909	SRR15544107	11991	A	G	0,997272	2021-08-05	United States
ORF1ab_183_V	ORF1ab	183	SRR15544107	14014	T	G	0,997899	2021-08-05	United States
ORF1ab_314_L	ORF1ab	314	SRR15544107	14408	C	T	0,166335	2021-08-05	United States
ORF1ab_662_S	ORF1ab	662	SRR15544107	15451	G	A	0,47731	2021-08-05	United States
ORF1ab_1000_L	ORF1ab	1000	SRR15544107	16466	C	T	0,999845	2021-08-05	United States
ORF1ab_1249_H	ORF1ab	1249	SRR15544107	17213	C	A	0,994447	2021-08-05	United States
ORF1ab_1918_V	ORF1ab	1918	SRR15544107	19220	C	T	0,999347	2021-08-05	United States
S_19_R	S	19	SRR15544107	21618	C	G	0,688367	2021-08-05	United States
S_142_D	S	142	SRR15544107	21987	G	A	1	2021-08-05	United States
S_156_NA	S	156	SRR15544107	22028	G	-AGTTCA	0,996516	2021-08-05	United States
S_452_R	S	452	SRR15544107	22917	T	G	0,999487	2021-08-05	United States
S_478_K	S	478	SRR15544107	22995	C	A	0,716934	2021-08-05	United States
S_614_G	S	614	SRR15544107	23403	A	G	0,999655	2021-08-05	United States
S_681_R	S	681	SRR15544107	23604	C	G	0,999823	2021-08-05	United States
S_932_C	S	932	SRR15544107	24356	G	T	0,996845	2021-08-05	United States
S_950_N	S	950	SRR15544107	24410	G	A	0,999688	2021-08-05	United States
ORF3a_21_N	ORF3a	21	SRR15544107	25455	G	T	0,996649	2021-08-05	United States
ORF3a_26_L	ORF3a	26	SRR15544107	25469	C	T	0,999913	2021-08-05	United States
M_82_T	M	82	SRR15544107	26767	T	C	0,992815	2021-08-05	United States
ORF7a_82_A	ORF7a	82	SRR15544107	27638	T	C	0,999688	2021-08-05	United States
ORF7a_120_I	ORF7a	120	SRR15544107	27752	C	T	0,999891	2021-08-05	United States
ORF7b_40_I	ORF7b	40	SRR15544107	27874	C	T	0,664932	2021-08-05	United States
ORF8_118_NA	ORF8	118	SRR15544107	28247	A	-GATTTC	0,996974	2021-08-05	United States
N_63_G	N	63	SRR15544107	28461	A	G	0,999483	2021-08-05	United States
N_203_M	N	203	SRR15544107	28881	G	T	0,999826	2021-08-05	United States
N_215_C	N	215	SRR15544107	28916	G	T	0,998798	2021-08-05	United States
N_377_Y	N	377	SRR15544107	29402	G	T	0,999681	2021-08-05	United States
ORF1ab_1306_S	ORF1ab	1306	SRR15544108	4181	G	T	0,999136	2021-08-06	United States
ORF1ab_2046_L	ORF1ab	2046	SRR15544108	6402	C	T	0,797436	2021-08-06	United States
ORF1ab_2287_S	ORF1ab	2287	SRR15544108	7124	C	T	0,998955	2021-08-06	United States
ORF1ab_2355_S	ORF1ab	2355	SRR15544108	7328	G	T	0,161819	2021-08-06	United States
ORF1ab_2930_L	ORF1ab	2930	SRR15544108	9053	G	T	0,997625	2021-08-06	United States
ORF1ab_3255_I	ORF1ab	3255	SRR15544108	10029	C	T	0,219063	2021-08-06	United States
ORF1ab_3646_A	ORF1ab	3646	SRR15544108	11201	A	G	0,955666	2021-08-06	United States
ORF1ab_314_L	ORF1ab	314	SRR15544108	14408	C	T	0,312418	2021-08-06	United States
ORF1ab_662_S	ORF1ab	662	SRR15544108	15451	G	A	0,829281	2021-08-06	United States
ORF1ab_1000_L	ORF1ab	1000	SRR15544108	16466	C	T	0,99988	2021-08-06	United States
ORF1ab_1918_V	ORF1ab	1918	SRR15544108	19220	C	T	0,999137	2021-08-06	United States
ORF1ab_2635_H	ORF1ab	2635	SRR15544108	21372	G	T	0,997248	2021-08-06	United States
S_19_R	S	19	SRR15544108	21618	C	G	0,829248	2021-08-06	United States
S_95_I	S	95	SRR15544108	21846	C	T	0,998485	2021-08-06	United States
S_142_D	S	142	SRR15544108	21987	G	A	0,999452	2021-08-06	United States
S_156_NA	S	156	SRR15544108	22028	G	-AGTTCA	0,997366	2021-08-06	United States
S_452_R	S	452	SRR15544108	22917	T	G	0,999686	2021-08-06	United States
S_478_K	S	478	SRR15544108	22995	C	A	0,617607	2021-08-06	United States
S_614_G	S	614	SRR15544108	23403	A	G	0,999516	2021-08-06	United States
S_681_R	S	681	SRR15544108	23604	C	G	0,999545	2021-08-06	United States
S_922_F	S	922	SRR15544108	24328	G	T	0,0839773	2021-08-06	United States
S_950_N	S	950	SRR15544108	24410	G	A	0,999721	2021-08-06	United States
ORF3a_26_L	ORF3a	26	SRR15544108	25469	C	T	0,999799	2021-08-06	United States
M_82_T	M	82	SRR15544108	26767	T	C	0,994139	2021-08-06	United States
ORF7a_71_I	ORF7a	71	SRR15544108	27604	G	A	0,996799	2021-08-06	United States
ORF7a_82_A	ORF7a	82	SRR15544108	27638	T	C	0,999503	2021-08-06	United States
ORF7a_120_I	ORF7a	120	SRR15544108	27752	C	T	0,99985	2021-08-06	United States
ORF7b_40_I	ORF7b	40	SRR15544108	27874	C	T	0,750566	2021-08-06	United States
ORF8_118_NA	ORF8	118	SRR15544108	28247	A	-GATTTC	0,997479	2021-08-06	United States
N_63_G	N	63	SRR15544108	28461	A	G	0,999566	2021-08-06	United States
N_203_M	N	203	SRR15544108	28881	G	T	0,999571	2021-08-06	United States
N_215_C	N	215	SRR15544108	28916	G	T	0,998456	2021-08-06	United States
N_377_Y	N	377	SRR15544108	29402	G	T	0,999824	2021-08-06	United States
ORF1ab_83_NA	ORF1ab	83	SRR15544109	514	T	-GTTATG	0,877711	2021-08-06	United States
ORF1ab_318_L	ORF1ab	318	SRR15544109	1218	C	T	0,997171	2021-08-06	United States
ORF1ab_912_S	ORF1ab	912	SRR15544109	2999	G	A	0,998807	2021-08-06	United States
ORF1ab_1306_S	ORF1ab	1306	SRR15544109	4181	G	T	0,997072	2021-08-06	United States
ORF1ab_2046_L	ORF1ab	2046	SRR15544109	6402	C	T	0,749176	2021-08-06	United States
ORF1ab_2287_S	ORF1ab	2287	SRR15544109	7124	C	T	0,999719	2021-08-06	United States
ORF1ab_2295_F	ORF1ab	2295	SRR15544109	7150	A	T	0,401362	2021-08-06	United States
ORF1ab_2355_S	ORF1ab	2355	SRR15544109	7328	G	T	0,100703	2021-08-06	United States
ORF1ab_2930_L	ORF1ab	2930	SRR15544109	9053	G	T	1	2021-08-06	United States
ORF1ab_3255_I	ORF1ab	3255	SRR15544109	10029	C	T	0,215539	2021-08-06	United States
ORF1ab_3646_A	ORF1ab	3646	SRR15544109	11201	A	G	0,93942	2021-08-06	United States
ORF1ab_4178_C	ORF1ab	4178	SRR15544109	12797	G	T	0,99802	2021-08-06	United States
ORF1ab_314_L	ORF1ab	314	SRR15544109	14408	C	T	0,287337	2021-08-06	United States
ORF1ab_662_S	ORF1ab	662	SRR15544109	15451	G	A	0,799832	2021-08-06	United States
ORF1ab_1000_L	ORF1ab	1000	SRR15544109	16466	C	T	0,998832	2021-08-06	United States
ORF1ab_1287_S	ORF1ab	1287	SRR15544109	17326	C	T	0,320014	2021-08-06	United States
ORF1ab_1918_V	ORF1ab	1918	SRR15544109	19220	C	T	0,999304	2021-08-06	United States
ORF1ab_2635_H	ORF1ab	2635	SRR15544109	21372	G	T	0,996175	2021-08-06	United States
S_19_R	S	19	SRR15544109	21618	C	G	0,757812	2021-08-06	United States
S_95_I	S	95	SRR15544109	21846	C	T	1	2021-08-06	United States
S_142_D	S	142	SRR15544109	21987	G	A	1	2021-08-06	United States
S_156_NA	S	156	SRR15544109	22028	G	-AGTTCA	0,997587	2021-08-06	United States
S_452_R	S	452	SRR15544109	22917	T	G	0,997758	2021-08-06	United States
S_478_K	S	478	SRR15544109	22995	C	A	0,650253	2021-08-06	United States
S_614_G	S	614	SRR15544109	23403	A	G	1	2021-08-06	United States
S_681_R	S	681	SRR15544109	23604	C	G	0,999334	2021-08-06	United States
S_950_N	S	950	SRR15544109	24410	G	A	0,999808	2021-08-06	United States
ORF3a_26_L	ORF3a	26	SRR15544109	25469	C	T	0,999659	2021-08-06	United States
M_82_T	M	82	SRR15544109	26767	T	C	0,992709	2021-08-06	United States
ORF7a_65_NA	ORF7a	65	SRR15544109	27586	T	-TTGCTTGTCCTGACGGCGTA	0,952503	2021-08-06	United States
ORF7a_71_I	ORF7a	71	SRR15544109	27604	G	A	0,990826	2021-08-06	United States
ORF7a_82_A	ORF7a	82	SRR15544109	27638	T	C	1	2021-08-06	United States
ORF7a_120_I	ORF7a	120	SRR15544109	27752	C	T	1	2021-08-06	United States
ORF7b_40_I	ORF7b	40	SRR15544109	27874	C	T	0,650958	2021-08-06	United States
ORF8_118_NA	ORF8	118	SRR15544109	28247	A	-GATTTC	0,996601	2021-08-06	United States
N_63_G	N	63	SRR15544109	28461	A	G	1	2021-08-06	United States
N_203_M	N	203	SRR15544109	28881	G	T	0,999215	2021-08-06	United States
N_215_C	N	215	SRR15544109	28916	G	T	0,998703	2021-08-06	United States
N_377_Y	N	377	SRR15544109	29402	G	T	1	2021-08-06	United States
ORF1ab_1633_D	ORF1ab	1633	SRR15544110	5164	G	T	0,996769	2021-08-06	United States
ORF1ab_1640_L	ORF1ab	1640	SRR15544110	5184	C	T	0,924374	2021-08-06	United States
ORF1ab_2355_S	ORF1ab	2355	SRR15544110	7328	G	T	0,109598	2021-08-06	United States
ORF1ab_3209_V	ORF1ab	3209	SRR15544110	9891	C	T	0,9962	2021-08-06	United States
ORF1ab_3718_A	ORF1ab	3718	SRR15544110	11418	T	C	0,993416	2021-08-06	United States
ORF1ab_3750_I	ORF1ab	3750	SRR15544110	11514	C	T	0,981804	2021-08-06	United States
ORF1ab_314_L	ORF1ab	314	SRR15544110	14408	C	T	0,36729	2021-08-06	United States
ORF1ab_662_S	ORF1ab	662	SRR15544110	15451	G	A	0,815186	2021-08-06	United States
ORF1ab_1000_L	ORF1ab	1000	SRR15544110	16466	C	T	0,999654	2021-08-06	United States
S_19_R	S	19	SRR15544110	21618	C	G	0,857084	2021-08-06	United States
S_142_D	S	142	SRR15544110	21987	G	A	0,999428	2021-08-06	United States
S_156_NA	S	156	SRR15544110	22028	G	-AGTTCA	0,997103	2021-08-06	United States
S_222_V	S	222	SRR15544110	22227	C	T	0,995294	2021-08-06	United States
S_289_I	S	289	SRR15544110	22427	G	A	0,994522	2021-08-06	United States
S_452_R	S	452	SRR15544110	22917	T	G	0,999831	2021-08-06	United States
S_478_K	S	478	SRR15544110	22995	C	A	0,605789	2021-08-06	United States
S_614_G	S	614	SRR15544110	23403	A	G	0,999651	2021-08-06	United States
S_681_R	S	681	SRR15544110	23604	C	G	0,999688	2021-08-06	United States
S_950_N	S	950	SRR15544110	24410	G	A	0,999817	2021-08-06	United States
ORF3a_26_L	ORF3a	26	SRR15544110	25469	C	T	0,99978	2021-08-06	United States
M_2_V	M	2	SRR15544110	26527	C	T	0,995605	2021-08-06	United States
M_82_T	M	82	SRR15544110	26767	T	C	0,994464	2021-08-06	United States
ORF7a_82_A	ORF7a	82	SRR15544110	27638	T	C	0,99933	2021-08-06	United States
ORF7a_120_I	ORF7a	120	SRR15544110	27752	C	T	0,99984	2021-08-06	United States
ORF8_118_NA	ORF8	118	SRR15544110	28247	A	-GATTTC	0,997376	2021-08-06	United States
N_18_V	N	18	SRR15544110	28326	G	T	0,994625	2021-08-06	United States
N_63_G	N	63	SRR15544110	28461	A	G	0,999625	2021-08-06	United States
N_203_M	N	203	SRR15544110	28881	G	T	0,999739	2021-08-06	United States
N_377_Y	N	377	SRR15544110	29402	G	T	0,999596	2021-08-06	United States
ORF1ab_309_L	ORF1ab	309	SRR15544111	1191	C	T	0,388543	2021-08-03	United States
ORF1ab_538_A	ORF1ab	538	SRR15544111	1877	T	G	0,666987	2021-08-03	United States
ORF1ab_842_NA	ORF1ab	842	SRR15544111	2790	C	-T	0,0925926	2021-08-03	United States
ORF1ab_1306_S	ORF1ab	1306	SRR15544111	4181	G	T	0,19506	2021-08-03	United States
ORF1ab_1640_L	ORF1ab	1640	SRR15544111	5184	C	T	0,42638	2021-08-03	United States
ORF1ab_1793_V	ORF1ab	1793	SRR15544111	5643	C	T	0,054561	2021-08-03	United States
ORF1ab_2022_NA	ORF1ab	2022	SRR15544111	6330	C	-A	0,0506608	2021-08-03	United States
ORF1ab_2046_L	ORF1ab	2046	SRR15544111	6402	C	T	0,0797248	2021-08-03	United States
ORF1ab_2172_L	ORF1ab	2172	SRR15544111	6781	C	A	0,698266	2021-08-03	United States
ORF1ab_2186_I	ORF1ab	2186	SRR15544111	6822	C	T	0,695402	2021-08-03	United States
ORF1ab_2287_S	ORF1ab	2287	SRR15544111	7124	C	T	0,329091	2021-08-03	United States
ORF1ab_2355_S	ORF1ab	2355	SRR15544111	7328	G	T	0,111782	2021-08-03	United States
ORF1ab_2554_V	ORF1ab	2554	SRR15544111	7926	C	T	0,0590717	2021-08-03	United States
ORF1ab_2930_L	ORF1ab	2930	SRR15544111	9053	G	T	0,0791311	2021-08-03	United States
ORF1ab_3209_V	ORF1ab	3209	SRR15544111	9891	C	T	0,825771	2021-08-03	United States
ORF1ab_3255_I	ORF1ab	3255	SRR15544111	10029	C	T	0,0751043	2021-08-03	United States
ORF1ab_3646_A	ORF1ab	3646	SRR15544111	11201	A	G	0,139146	2021-08-03	United States
ORF1ab_3718_A	ORF1ab	3718	SRR15544111	11418	T	C	0,740286	2021-08-03	United States
ORF1ab_183_V	ORF1ab	183	SRR15544111	14014	T	G	0,079142	2021-08-03	United States
ORF1ab_314_L	ORF1ab	314	SRR15544111	14408	C	T	0,175721	2021-08-03	United States
ORF1ab_662_S	ORF1ab	662	SRR15544111	15451	G	A	0,549252	2021-08-03	United States
ORF1ab_1000_L	ORF1ab	1000	SRR15544111	16466	C	T	0,991646	2021-08-03	United States
ORF1ab_1570_L	ORF1ab	1570	SRR15544111	18176	C	T	0,801927	2021-08-03	United States
ORF1ab_1898_F	ORF1ab	1898	SRR15544111	19160	C	T	0,774828	2021-08-03	United States
ORF1ab_1918_V	ORF1ab	1918	SRR15544111	19220	C	T	0,20038	2021-08-03	United States
ORF1ab_2417_I	ORF1ab	2417	SRR15544111	20718	G	T	0,768926	2021-08-03	United States
S_19_R	S	19	SRR15544111	21618	C	G	0,494441	2021-08-03	United States
S_142_D	S	142	SRR15544111	21987	G	A	0,994382	2021-08-03	United States
S_156_NA	S	156	SRR15544111	22028	G	-AGTTCA	1	2021-08-03	United States
S_256_L	S	256	SRR15544111	22329	C	T	0,665468	2021-08-03	United States
S_452_R	S	452	SRR15544111	22917	T	G	1	2021-08-03	United States
S_478_K	S	478	SRR15544111	22995	C	A	0,773481	2021-08-03	United States
S_614_G	S	614	SRR15544111	23403	A	G	1	2021-08-03	United States
S_681_R	S	681	SRR15544111	23604	C	G	0,991822	2021-08-03	United States
S_810_NA	S	810	SRR15544111	23991	C	-A	0,115702	2021-08-03	United States
S_950_N	S	950	SRR15544111	24410	G	A	0,990072	2021-08-03	United States
ORF3a_26_L	ORF3a	26	SRR15544111	25469	C	T	0,98508	2021-08-03	United States
ORF3a_239_Q	ORF3a	239	SRR15544111	26107	G	C	0,0515075	2021-08-03	United States
M_82_T	M	82	SRR15544111	26767	T	C	0,986864	2021-08-03	United States
ORF7a_82_A	ORF7a	82	SRR15544111	27638	T	C	0,994872	2021-08-03	United States
ORF7a_116_F	ORF7a	116	SRR15544111	27739	C	T	0,697674	2021-08-03	United States
ORF7a_120_I	ORF7a	120	SRR15544111	27752	C	T	0,997326	2021-08-03	United States
ORF7b_34_M	ORF7b	34	SRR15544111	27855	C	A	0,0684932	2021-08-03	United States
ORF7b_40_I	ORF7b	40	SRR15544111	27874	C	T	0,0689935	2021-08-03	United States
ORF8_67_F	ORF8	67	SRR15544111	28093	C	T	0,591057	2021-08-03	United States
ORF8_118_NA	ORF8	118	SRR15544111	28247	A	-GATTTC	0,978928	2021-08-03	United States
N_63_G	N	63	SRR15544111	28461	A	G	0,992272	2021-08-03	United States
N_203_M	N	203	SRR15544111	28881	G	T	0,992938	2021-08-03	United States
N_215_C	N	215	SRR15544111	28916	G	T	0,4573	2021-08-03	United States
N_377_Y	N	377	SRR15544111	29402	G	T	0,985333	2021-08-03	United States
ORF1ab_1306_S	ORF1ab	1306	SRR15544113	4181	G	T	0,999544	2021-08-04	United States
ORF1ab_2046_L	ORF1ab	2046	SRR15544113	6402	C	T	0,656325	2021-08-04	United States
ORF1ab_2287_S	ORF1ab	2287	SRR15544113	7124	C	T	0,999446	2021-08-04	United States
ORF1ab_2355_S	ORF1ab	2355	SRR15544113	7328	G	T	0,110082	2021-08-04	United States
ORF1ab_2930_L	ORF1ab	2930	SRR15544113	9053	G	T	0,998548	2021-08-04	United States
ORF1ab_2978_I	ORF1ab	2978	SRR15544113	9198	C	T	0,996834	2021-08-04	United States
ORF1ab_3220_V	ORF1ab	3220	SRR15544113	9924	C	T	0,99357	2021-08-04	United States
ORF1ab_3255_I	ORF1ab	3255	SRR15544113	10029	C	T	0,684392	2021-08-04	United States
ORF1ab_3646_A	ORF1ab	3646	SRR15544113	11201	A	G	0,815411	2021-08-04	United States
ORF1ab_314_L	ORF1ab	314	SRR15544113	14408	C	T	0,143642	2021-08-04	United States
ORF1ab_662_S	ORF1ab	662	SRR15544113	15451	G	A	0,508911	2021-08-04	United States
ORF1ab_1000_L	ORF1ab	1000	SRR15544113	16466	C	T	0,999629	2021-08-04	United States
ORF1ab_1359_I	ORF1ab	1359	SRR15544113	17544	G	A	0,137028	2021-08-04	United States
ORF1ab_1397_T	ORF1ab	1397	SRR15544113	17657	T	C	0,995533	2021-08-04	United States
ORF1ab_1404_M	ORF1ab	1404	SRR15544113	17678	C	T	0,0544049	2021-08-04	United States
ORF1ab_1476_S	ORF1ab	1476	SRR15544113	17893	G	T	0,56424	2021-08-04	United States
ORF1ab_1795_N	ORF1ab	1795	SRR15544113	18851	G	A	0,997917	2021-08-04	United States
ORF1ab_1918_V	ORF1ab	1918	SRR15544113	19220	C	T	0,999165	2021-08-04	United States
S_19_R	S	19	SRR15544113	21618	C	G	0,64566	2021-08-04	United States
S_112_L	S	112	SRR15544113	21897	C	T	0,996988	2021-08-04	United States
S_142_D	S	142	SRR15544113	21987	G	A	0,999675	2021-08-04	United States
S_156_NA	S	156	SRR15544113	22028	G	-AGTTCA	0,996373	2021-08-04	United States
S_452_R	S	452	SRR15544113	22917	T	G	0,999556	2021-08-04	United States
S_478_K	S	478	SRR15544113	22995	C	A	0,792965	2021-08-04	United States
S_614_G	S	614	SRR15544113	23403	A	G	0,999912	2021-08-04	United States
S_681_R	S	681	SRR15544113	23604	C	G	0,999482	2021-08-04	United States
S_950_N	S	950	SRR15544113	24410	G	A	0,999723	2021-08-04	United States
ORF3a_26_L	ORF3a	26	SRR15544113	25469	C	T	0,999669	2021-08-04	United States
ORF3a_239_Q	ORF3a	239	SRR15544113	26107	G	C	0,66253	2021-08-04	United States
M_82_T	M	82	SRR15544113	26767	T	C	0,994955	2021-08-04	United States
M_118_V	M	118	SRR15544113	26874	A	G	0,996791	2021-08-04	United States
ORF7a_82_A	ORF7a	82	SRR15544113	27638	T	C	0,999267	2021-08-04	United States
ORF7a_120_I	ORF7a	120	SRR15544113	27752	C	T	1	2021-08-04	United States
ORF7b_40_I	ORF7b	40	SRR15544113	27874	C	T	0,572003	2021-08-04	United States
ORF8_118_NA	ORF8	118	SRR15544113	28247	A	-GATTTC	0,997062	2021-08-04	United States
N_63_G	N	63	SRR15544113	28461	A	G	0,999072	2021-08-04	United States
N_203_M	N	203	SRR15544113	28881	G	T	0,999604	2021-08-04	United States
N_215_C	N	215	SRR15544113	28916	G	T	0,998438	2021-08-04	United States
N_221_F	N	221	SRR15544113	28936	G	T	0,0748378	2021-08-04	United States
N_377_Y	N	377	SRR15544113	29402	G	T	0,999725	2021-08-04	United States
N_414_S	N	414	SRR15544113	29513	G	T	0,994889	2021-08-04	United States
ORF1ab_1306_S	ORF1ab	1306	SRR15544116	4181	G	T	1	2021-07-27	United States
ORF1ab_2046_L	ORF1ab	2046	SRR15544116	6402	C	T	0,999684	2021-07-27	United States
ORF1ab_2103_F	ORF1ab	2103	SRR15544116	6573	C	T	0,999559	2021-07-27	United States
ORF1ab_2287_S	ORF1ab	2287	SRR15544116	7124	C	T	0,999538	2021-07-27	United States
ORF1ab_2320_V	ORF1ab	2320	SRR15544116	7224	C	T	1	2021-07-27	United States
ORF1ab_2930_L	ORF1ab	2930	SRR15544116	9053	G	T	1	2021-07-27	United States
ORF1ab_3255_I	ORF1ab	3255	SRR15544116	10029	C	T	1	2021-07-27	United States
ORF1ab_3646_A	ORF1ab	3646	SRR15544116	11201	A	G	0,999615	2021-07-27	United States
ORF1ab_314_L	ORF1ab	314	SRR15544116	14408	C	T	1	2021-07-27	United States
ORF1ab_563_Y	ORF1ab	563	SRR15544116	15154	C	T	1	2021-07-27	United States
ORF1ab_662_S	ORF1ab	662	SRR15544116	15451	G	A	0,998704	2021-07-27	United States
ORF1ab_1000_L	ORF1ab	1000	SRR15544116	16466	C	T	0,999688	2021-07-27	United States
ORF1ab_1257_V	ORF1ab	1257	SRR15544116	17236	A	G	0,999893	2021-07-27	United States
ORF1ab_1918_V	ORF1ab	1918	SRR15544116	19220	C	T	0,9996	2021-07-27	United States
S_19_R	S	19	SRR15544116	21618	C	G	1	2021-07-27	United States
S_142_D	S	142	SRR15544116	21987	G	A	0,440994	2021-07-27	United States
S_156_NA	S	156	SRR15544116	22028	G	-AGTTCA	0,994962	2021-07-27	United States
S_452_R	S	452	SRR15544116	22917	T	G	0,999149	2021-07-27	United States
S_478_K	S	478	SRR15544116	22995	C	A	1	2021-07-27	United States
S_614_G	S	614	SRR15544116	23403	A	G	0,999834	2021-07-27	United States
S_681_R	S	681	SRR15544116	23604	C	G	1	2021-07-27	United States
S_950_N	S	950	SRR15544116	24410	G	A	0,96907	2021-07-27	United States
ORF3a_26_L	ORF3a	26	SRR15544116	25469	C	T	1	2021-07-27	United States
M_82_T	M	82	SRR15544116	26767	T	C	0,999771	2021-07-27	United States
ORF7a_52_S	ORF7a	52	SRR15544116	27548	A	G	0,0619299	2021-07-27	United States
ORF7a_82_A	ORF7a	82	SRR15544116	27638	T	C	1	2021-07-27	United States
ORF7a_120_I	ORF7a	120	SRR15544116	27752	C	T	1	2021-07-27	United States
ORF7b_40_I	ORF7b	40	SRR15544116	27874	C	T	0,99949	2021-07-27	United States
ORF8_25_Y	ORF8	25	SRR15544116	27967	G	A	1	2021-07-27	United States
ORF8_118_NA	ORF8	118	SRR15544116	28247	A	-GATTTC	0,917226	2021-07-27	United States
ORF8_120_L	ORF8	120	SRR15544116	28253	C	A	1	2021-07-27	United States
N_63_G	N	63	SRR15544116	28461	A	G	0,986527	2021-07-27	United States
N_203_M	N	203	SRR15544116	28881	G	T	1	2021-07-27	United States
N_215_C	N	215	SRR15544116	28916	G	T	0,99961	2021-07-27	United States
N_254_V	N	254	SRR15544116	29034	C	T	0,0550346	2021-07-27	United States
N_377_Y	N	377	SRR15544116	29402	G	T	0,996128	2021-07-27	United States
ORF1ab_261_N	ORF1ab	261	SRR15544119	1048	G	T	1	2021-07-27	United States
ORF1ab_1306_S	ORF1ab	1306	SRR15544119	4181	G	T	0,999882	2021-07-27	United States
ORF1ab_2046_L	ORF1ab	2046	SRR15544119	6402	C	T	0,999385	2021-07-27	United States
ORF1ab_2287_S	ORF1ab	2287	SRR15544119	7124	C	T	0,999561	2021-07-27	United States
ORF1ab_2930_L	ORF1ab	2930	SRR15544119	9053	G	T	0,999658	2021-07-27	United States
ORF1ab_3255_I	ORF1ab	3255	SRR15544119	10029	C	T	0,999855	2021-07-27	United States
ORF1ab_3646_A	ORF1ab	3646	SRR15544119	11201	A	G	0,999549	2021-07-27	United States
ORF1ab_314_L	ORF1ab	314	SRR15544119	14408	C	T	1	2021-07-27	United States
ORF1ab_662_S	ORF1ab	662	SRR15544119	15451	G	A	0,999185	2021-07-27	United States
ORF1ab_1000_L	ORF1ab	1000	SRR15544119	16466	C	T	0,999945	2021-07-27	United States
ORF1ab_1918_V	ORF1ab	1918	SRR15544119	19220	C	T	0,999687	2021-07-27	United States
ORF1ab_2410_T	ORF1ab	2410	SRR15544119	20696	A	C	1	2021-07-27	United States
ORF1ab_2666_E	ORF1ab	2666	SRR15544119	21465	T	G	1	2021-07-27	United States
S_19_R	S	19	SRR15544119	21618	C	G	0,999876	2021-07-27	United States
S_142_D	S	142	SRR15544119	21987	G	A	0,341935	2021-07-27	United States
S_156_NA	S	156	SRR15544119	22028	G	-AGTTCA	0,99477	2021-07-27	United States
S_452_R	S	452	SRR15544119	22917	T	G	0,999068	2021-07-27	United States
S_478_K	S	478	SRR15544119	22995	C	A	1	2021-07-27	United States
S_614_G	S	614	SRR15544119	23403	A	G	0,999624	2021-07-27	United States
S_681_R	S	681	SRR15544119	23604	C	G	1	2021-07-27	United States
S_879_S	S	879	SRR15544119	24197	G	T	1	2021-07-27	United States
S_950_N	S	950	SRR15544119	24410	G	A	0,907283	2021-07-27	United States
ORF3a_26_L	ORF3a	26	SRR15544119	25469	C	T	0,999598	2021-07-27	United States
M_82_T	M	82	SRR15544119	26767	T	C	0,999875	2021-07-27	United States
ORF7a_13_T	ORF7a	13	SRR15544119	27430	G	A	0,998999	2021-07-27	United States
ORF7a_82_A	ORF7a	82	SRR15544119	27638	T	C	0,999092	2021-07-27	United States
ORF7a_120_I	ORF7a	120	SRR15544119	27752	C	T	1	2021-07-27	United States
ORF7b_40_I	ORF7b	40	SRR15544119	27874	C	T	1	2021-07-27	United States
ORF8_118_NA	ORF8	118	SRR15544119	28247	A	-GATTTC	0,935254	2021-07-27	United States
ORF8_120_L	ORF8	120	SRR15544119	28253	C	A	0,994792	2021-07-27	United States
N_63_G	N	63	SRR15544119	28461	A	G	0,964107	2021-07-27	United States
N_203_M	N	203	SRR15544119	28881	G	T	0,999818	2021-07-27	United States
N_215_C	N	215	SRR15544119	28916	G	T	0,999055	2021-07-27	United States
N_377_Y	N	377	SRR15544119	29402	G	T	0,997854	2021-07-27	United States
ORF1ab_80_L	ORF1ab	80	SRR15544120	504	C	T	0,620449	2021-07-27	United States
ORF1ab_261_N	ORF1ab	261	SRR15544120	1048	G	T	0,999716	2021-07-27	United States
ORF1ab_1306_S	ORF1ab	1306	SRR15544120	4181	G	T	0,99996	2021-07-27	United States
ORF1ab_2046_L	ORF1ab	2046	SRR15544120	6402	C	T	0,999693	2021-07-27	United States
ORF1ab_2287_S	ORF1ab	2287	SRR15544120	7124	C	T	0,999656	2021-07-27	United States
ORF1ab_2930_L	ORF1ab	2930	SRR15544120	9053	G	T	0,999891	2021-07-27	United States
ORF1ab_3255_I	ORF1ab	3255	SRR15544120	10029	C	T	0,999872	2021-07-27	United States
ORF1ab_3646_A	ORF1ab	3646	SRR15544120	11201	A	G	0,99975	2021-07-27	United States
ORF1ab_3983_F	ORF1ab	3983	SRR15544120	12213	C	T	0,121879	2021-07-27	United States
ORF1ab_314_L	ORF1ab	314	SRR15544120	14408	C	T	0,999668	2021-07-27	United States
ORF1ab_662_S	ORF1ab	662	SRR15544120	15451	G	A	0,999203	2021-07-27	United States
ORF1ab_1000_L	ORF1ab	1000	SRR15544120	16466	C	T	0,999856	2021-07-27	United States
ORF1ab_1918_V	ORF1ab	1918	SRR15544120	19220	C	T	0,999841	2021-07-27	United States
ORF1ab_2483_K	ORF1ab	2483	SRR15544120	20915	G	A	0,999876	2021-07-27	United States
ORF1ab_2666_E	ORF1ab	2666	SRR15544120	21465	T	G	1	2021-07-27	United States
S_19_R	S	19	SRR15544120	21618	C	G	1	2021-07-27	United States
S_142_D	S	142	SRR15544120	21987	G	A	0,492701	2021-07-27	United States
S_156_NA	S	156	SRR15544120	22028	G	-AGTTCA	0,99794	2021-07-27	United States
S_452_R	S	452	SRR15544120	22917	T	G	0,999765	2021-07-27	United States
S_478_K	S	478	SRR15544120	22995	C	A	0,999714	2021-07-27	United States
S_614_G	S	614	SRR15544120	23403	A	G	0,999693	2021-07-27	United States
S_681_R	S	681	SRR15544120	23604	C	G	0,999071	2021-07-27	United States
S_879_S	S	879	SRR15544120	24197	G	T	0,999781	2021-07-27	United States
S_950_N	S	950	SRR15544120	24410	G	A	0,953464	2021-07-27	United States
ORF3a_26_L	ORF3a	26	SRR15544120	25469	C	T	1	2021-07-27	United States
M_82_T	M	82	SRR15544120	26767	T	C	0,999783	2021-07-27	United States
ORF7a_13_T	ORF7a	13	SRR15544120	27430	G	A	0,998781	2021-07-27	United States
ORF7a_82_A	ORF7a	82	SRR15544120	27638	T	C	1	2021-07-27	United States
ORF7a_120_I	ORF7a	120	SRR15544120	27752	C	T	0,999888	2021-07-27	United States
ORF7b_40_I	ORF7b	40	SRR15544120	27874	C	T	0,999872	2021-07-27	United States
ORF8_118_NA	ORF8	118	SRR15544120	28247	A	-GATTTC	0,944821	2021-07-27	United States
ORF8_120_L	ORF8	120	SRR15544120	28253	C	A	0,999388	2021-07-27	United States
N_63_G	N	63	SRR15544120	28461	A	G	0,975576	2021-07-27	United States
N_203_M	N	203	SRR15544120	28881	G	T	0,99982	2021-07-27	United States
N_215_C	N	215	SRR15544120	28916	G	T	0,999616	2021-07-27	United States
N_377_Y	N	377	SRR15544120	29402	G	T	0,999138	2021-07-27	United States
ORF1ab_1306_S	ORF1ab	1306	SRR15544122	4181	G	T	0,999869	2021-07-27	United States
ORF1ab_1582_L	ORF1ab	1582	SRR15544122	5010	A	T	0,947299	2021-07-27	United States
ORF1ab_2046_L	ORF1ab	2046	SRR15544122	6402	C	T	0,999676	2021-07-27	United States
ORF1ab_2287_S	ORF1ab	2287	SRR15544122	7124	C	T	1	2021-07-27	United States
ORF1ab_2930_L	ORF1ab	2930	SRR15544122	9053	G	T	1	2021-07-27	United States
ORF1ab_3255_I	ORF1ab	3255	SRR15544122	10029	C	T	0,999713	2021-07-27	United States
ORF1ab_3646_A	ORF1ab	3646	SRR15544122	11201	A	G	0,999754	2021-07-27	United States
ORF1ab_314_L	ORF1ab	314	SRR15544122	14408	C	T	0,999424	2021-07-27	United States
ORF1ab_662_S	ORF1ab	662	SRR15544122	15451	G	A	0,999158	2021-07-27	United States
ORF1ab_1000_L	ORF1ab	1000	SRR15544122	16466	C	T	1	2021-07-27	United States
ORF1ab_1257_V	ORF1ab	1257	SRR15544122	17236	A	G	0,999943	2021-07-27	United States
ORF1ab_1918_V	ORF1ab	1918	SRR15544122	19220	C	T	0,999798	2021-07-27	United States
S_19_R	S	19	SRR15544122	21618	C	G	1	2021-07-27	United States
S_156_NA	S	156	SRR15544122	22028	G	-AGTTCA	0,998551	2021-07-27	United States
S_452_R	S	452	SRR15544122	22917	T	G	1	2021-07-27	United States
S_478_K	S	478	SRR15544122	22995	C	A	1	2021-07-27	United States
S_614_G	S	614	SRR15544122	23403	A	G	0,999923	2021-07-27	United States
S_681_R	S	681	SRR15544122	23604	C	G	0,999463	2021-07-27	United States
S_950_N	S	950	SRR15544122	24410	G	A	0,992113	2021-07-27	United States
ORF3a_26_L	ORF3a	26	SRR15544122	25469	C	T	1	2021-07-27	United States
M_82_T	M	82	SRR15544122	26767	T	C	0,999843	2021-07-27	United States
ORF7a_82_A	ORF7a	82	SRR15544122	27638	T	C	0,995261	2021-07-27	United States
ORF7a_120_I	ORF7a	120	SRR15544122	27752	C	T	1	2021-07-27	United States
ORF7b_40_I	ORF7b	40	SRR15544122	27874	C	T	1	2021-07-27	United States
ORF8_118_NA	ORF8	118	SRR15544122	28247	A	-GATTTC	0,91883	2021-07-27	United States
ORF8_120_L	ORF8	120	SRR15544122	28253	C	A	0,990502	2021-07-27	United States
N_63_G	N	63	SRR15544122	28461	A	G	0,982504	2021-07-27	United States
N_203_M	N	203	SRR15544122	28881	G	T	0,999039	2021-07-27	United States
N_215_C	N	215	SRR15544122	28916	G	T	0,999293	2021-07-27	United States
N_377_Y	N	377	SRR15544122	29402	G	T	0,997753	2021-07-27	United States
ORF1ab_1306_S	ORF1ab	1306	SRR15544123	4181	G	T	1	2021-07-27	United States
ORF1ab_2046_L	ORF1ab	2046	SRR15544123	6402	C	T	0,999807	2021-07-27	United States
ORF1ab_2287_S	ORF1ab	2287	SRR15544123	7124	C	T	1	2021-07-27	United States
ORF1ab_2554_V	ORF1ab	2554	SRR15544123	7926	C	T	1	2021-07-27	United States
ORF1ab_2930_L	ORF1ab	2930	SRR15544123	9053	G	T	1	2021-07-27	United States
ORF1ab_3058_I	ORF1ab	3058	SRR15544123	9438	C	T	0,999704	2021-07-27	United States
ORF1ab_3255_I	ORF1ab	3255	SRR15544123	10029	C	T	0,999677	2021-07-27	United States
ORF1ab_3603_NA	ORF1ab	3603	SRR15544123	11074	C	+T	0,0920489	2021-07-27	United States
ORF1ab_3606_NA	ORF1ab	3606	SRR15544123	11082	T	-G	0,15321	2021-07-27	United States
ORF1ab_3606_F	ORF1ab	3606	SRR15544123	11083	G	T	0,999886	2021-07-27	United States
ORF1ab_3646_A	ORF1ab	3646	SRR15544123	11201	A	G	0,999868	2021-07-27	United States
ORF1ab_183_V	ORF1ab	183	SRR15544123	14014	T	G	0,999813	2021-07-27	United States
ORF1ab_314_L	ORF1ab	314	SRR15544123	14408	C	T	1	2021-07-27	United States
ORF1ab_662_S	ORF1ab	662	SRR15544123	15451	G	A	0,999667	2021-07-27	United States
ORF1ab_1000_L	ORF1ab	1000	SRR15544123	16466	C	T	1	2021-07-27	United States
ORF1ab_1273_L	ORF1ab	1273	SRR15544123	17285	C	T	0,0847097	2021-07-27	United States
ORF1ab_1918_V	ORF1ab	1918	SRR15544123	19220	C	T	0,999664	2021-07-27	United States
S_19_R	S	19	SRR15544123	21618	C	G	1	2021-07-27	United States
S_124_I	S	124	SRR15544123	21933	C	T	1	2021-07-27	United States
S_156_NA	S	156	SRR15544123	22028	G	-AGTTCA	0,998599	2021-07-27	United States
S_452_R	S	452	SRR15544123	22917	T	G	1	2021-07-27	United States
S_478_K	S	478	SRR15544123	22995	C	A	1	2021-07-27	United States
S_614_G	S	614	SRR15544123	23403	A	G	1	2021-07-27	United States
S_681_R	S	681	SRR15544123	23604	C	G	1	2021-07-27	United States
S_950_N	S	950	SRR15544123	24410	G	A	0,941232	2021-07-27	United States
ORF3a_26_L	ORF3a	26	SRR15544123	25469	C	T	1	2021-07-27	United States
M_29_F	M	29	SRR15544123	26607	C	T	1	2021-07-27	United States
M_82_T	M	82	SRR15544123	26767	T	C	1	2021-07-27	United States
ORF7a_82_A	ORF7a	82	SRR15544123	27638	T	C	1	2021-07-27	United States
ORF7a_120_I	ORF7a	120	SRR15544123	27752	C	T	1	2021-07-27	United States
ORF7b_40_I	ORF7b	40	SRR15544123	27874	C	T	1	2021-07-27	United States
ORF8_118_NA	ORF8	118	SRR15544123	28247	A	-GATTTC	0,940986	2021-07-27	United States
ORF8_120_L	ORF8	120	SRR15544123	28253	C	A	1	2021-07-27	United States
N_63_G	N	63	SRR15544123	28461	A	G	0,883691	2021-07-27	United States
N_203_M	N	203	SRR15544123	28881	G	T	1	2021-07-27	United States
N_215_C	N	215	SRR15544123	28916	G	T	1	2021-07-27	United States
N_377_Y	N	377	SRR15544123	29402	G	T	1	2021-07-27	United States
ORF1ab_694_T	ORF1ab	694	SRR15544125	2346	T	C	1	2021-07-27	United States
ORF1ab_1306_S	ORF1ab	1306	SRR15544125	4181	G	T	0,999964	2021-07-27	United States
ORF1ab_2046_L	ORF1ab	2046	SRR15544125	6402	C	T	0,999764	2021-07-27	United States
ORF1ab_2287_S	ORF1ab	2287	SRR15544125	7124	C	T	0,999813	2021-07-27	United States
ORF1ab_2930_L	ORF1ab	2930	SRR15544125	9053	G	T	1	2021-07-27	United States
ORF1ab_3255_I	ORF1ab	3255	SRR15544125	10029	C	T	0,999842	2021-07-27	United States
ORF1ab_3603_NA	ORF1ab	3603	SRR15544125	11074	C	-T	0,0500739	2021-07-27	United States
ORF1ab_3646_A	ORF1ab	3646	SRR15544125	11201	A	G	0,999848	2021-07-27	United States
ORF1ab_4396_V	ORF1ab	4396	SRR15544125	13452	C	T	0,999922	2021-07-27	United States
ORF1ab_314_L	ORF1ab	314	SRR15544125	14408	C	T	0,999684	2021-07-27	United States
ORF1ab_662_S	ORF1ab	662	SRR15544125	15451	G	A	0,9994	2021-07-27	United States
ORF1ab_1000_L	ORF1ab	1000	SRR15544125	16466	C	T	0,999746	2021-07-27	United States
ORF1ab_1918_V	ORF1ab	1918	SRR15544125	19220	C	T	0,999457	2021-07-27	United States
S_19_R	S	19	SRR15544125	21618	C	G	1	2021-07-27	United States
S_112_L	S	112	SRR15544125	21897	C	T	1	2021-07-27	United States
S_142_D	S	142	SRR15544125	21987	G	A	0,351272	2021-07-27	United States
S_156_NA	S	156	SRR15544125	22028	G	-AGTTCA	0,99418	2021-07-27	United States
S_452_R	S	452	SRR15544125	22917	T	G	1	2021-07-27	United States
S_478_K	S	478	SRR15544125	22995	C	A	0,99975	2021-07-27	United States
S_614_G	S	614	SRR15544125	23403	A	G	0,999874	2021-07-27	United States
S_681_R	S	681	SRR15544125	23604	C	G	1	2021-07-27	United States
S_950_N	S	950	SRR15544125	24410	G	A	0,854355	2021-07-27	United States
ORF3a_26_L	ORF3a	26	SRR15544125	25469	C	T	1	2021-07-27	United States
ORF3a_239_Q	ORF3a	239	SRR15544125	26107	G	C	0,999914	2021-07-27	United States
M_82_T	M	82	SRR15544125	26767	T	C	0,9997	2021-07-27	United States
ORF7a_82_A	ORF7a	82	SRR15544125	27638	T	C	0,999923	2021-07-27	United States
ORF7a_120_I	ORF7a	120	SRR15544125	27752	C	T	0,999904	2021-07-27	United States
ORF7b_40_I	ORF7b	40	SRR15544125	27874	C	T	0,999931	2021-07-27	United States
ORF8_118_NA	ORF8	118	SRR15544125	28247	A	-GATTTC	0,94853	2021-07-27	United States
ORF8_120_L	ORF8	120	SRR15544125	28253	C	A	0,9903	2021-07-27	United States
N_63_G	N	63	SRR15544125	28461	A	G	0,732715	2021-07-27	United States
N_203_M	N	203	SRR15544125	28881	G	T	0,999615	2021-07-27	United States
N_215_C	N	215	SRR15544125	28916	G	T	0,999443	2021-07-27	United States
N_377_Y	N	377	SRR15544125	29402	G	T	0,999858	2021-07-27	United States
ORF1ab_694_T	ORF1ab	694	SRR15544126	2346	T	C	0,999965	2021-07-27	United States
ORF1ab_1306_S	ORF1ab	1306	SRR15544126	4181	G	T	0,999903	2021-07-27	United States
ORF1ab_2046_L	ORF1ab	2046	SRR15544126	6402	C	T	0,999531	2021-07-27	United States
ORF1ab_2287_S	ORF1ab	2287	SRR15544126	7124	C	T	0,999818	2021-07-27	United States
ORF1ab_2930_L	ORF1ab	2930	SRR15544126	9053	G	T	0,999756	2021-07-27	United States
ORF1ab_3255_I	ORF1ab	3255	SRR15544126	10029	C	T	0,99979	2021-07-27	United States
ORF1ab_3646_A	ORF1ab	3646	SRR15544126	11201	A	G	0,999702	2021-07-27	United States
ORF1ab_314_L	ORF1ab	314	SRR15544126	14408	C	T	0,999814	2021-07-27	United States
ORF1ab_662_S	ORF1ab	662	SRR15544126	15451	G	A	0,999438	2021-07-27	United States
ORF1ab_1000_L	ORF1ab	1000	SRR15544126	16466	C	T	0,99981	2021-07-27	United States
ORF1ab_1918_V	ORF1ab	1918	SRR15544126	19220	C	T	0,999679	2021-07-27	United States
S_19_R	S	19	SRR15544126	21618	C	G	0,999938	2021-07-27	United States
S_112_L	S	112	SRR15544126	21897	C	T	1	2021-07-27	United States
S_142_D	S	142	SRR15544126	21987	G	A	0,313315	2021-07-27	United States
S_156_NA	S	156	SRR15544126	22028	G	-AGTTCA	0,992422	2021-07-27	United States
S_452_R	S	452	SRR15544126	22917	T	G	0,999892	2021-07-27	United States
S_478_K	S	478	SRR15544126	22995	C	A	0,999878	2021-07-27	United States
S_614_G	S	614	SRR15544126	23403	A	G	0,999882	2021-07-27	United States
S_681_R	S	681	SRR15544126	23604	C	G	0,999905	2021-07-27	United States
S_950_N	S	950	SRR15544126	24410	G	A	0,7604	2021-07-27	United States
ORF3a_26_L	ORF3a	26	SRR15544126	25469	C	T	0,999948	2021-07-27	United States
ORF3a_239_Q	ORF3a	239	SRR15544126	26107	G	C	0,999822	2021-07-27	United States
M_82_T	M	82	SRR15544126	26767	T	C	0,999844	2021-07-27	United States
ORF7a_82_A	ORF7a	82	SRR15544126	27638	T	C	0,999721	2021-07-27	United States
ORF7a_120_I	ORF7a	120	SRR15544126	27752	C	T	0,999833	2021-07-27	United States
ORF7b_40_I	ORF7b	40	SRR15544126	27874	C	T	0,999506	2021-07-27	United States
ORF8_118_NA	ORF8	118	SRR15544126	28247	A	-GATTTC	0,950504	2021-07-27	United States
ORF8_120_L	ORF8	120	SRR15544126	28253	C	A	0,993411	2021-07-27	United States
N_63_G	N	63	SRR15544126	28461	A	G	0,573597	2021-07-27	United States
N_203_M	N	203	SRR15544126	28881	G	T	0,999701	2021-07-27	United States
N_215_C	N	215	SRR15544126	28916	G	T	0,99948	2021-07-27	United States
N_377_Y	N	377	SRR15544126	29402	G	T	0,999752	2021-07-27	United States
ORF1ab_1306_S	ORF1ab	1306	SRR15544128	4181	G	T	1	2021-07-27	United States
ORF1ab_2046_L	ORF1ab	2046	SRR15544128	6402	C	T	0,999698	2021-07-27	United States
ORF1ab_2287_S	ORF1ab	2287	SRR15544128	7124	C	T	1	2021-07-27	United States
ORF1ab_2930_L	ORF1ab	2930	SRR15544128	9053	G	T	1	2021-07-27	United States
ORF1ab_3255_I	ORF1ab	3255	SRR15544128	10029	C	T	0,999886	2021-07-27	United States
ORF1ab_3646_A	ORF1ab	3646	SRR15544128	11201	A	G	0,999777	2021-07-27	United States
ORF1ab_314_L	ORF1ab	314	SRR15544128	14408	C	T	1	2021-07-27	United States
ORF1ab_662_S	ORF1ab	662	SRR15544128	15451	G	A	0,998295	2021-07-27	United States
ORF1ab_1000_L	ORF1ab	1000	SRR15544128	16466	C	T	0,99979	2021-07-27	United States
ORF1ab_1918_V	ORF1ab	1918	SRR15544128	19220	C	T	0,99995	2021-07-27	United States
ORF1ab_2269_T	ORF1ab	2269	SRR15544128	20273	T	C	1	2021-07-27	United States
S_19_R	S	19	SRR15544128	21618	C	G	0,999877	2021-07-27	United States
S_112_L	S	112	SRR15544128	21897	C	T	1	2021-07-27	United States
S_142_D	S	142	SRR15544128	21987	G	A	0,627907	2021-07-27	United States
S_156_NA	S	156	SRR15544128	22028	G	-AGTTCA	0,993948	2021-07-27	United States
S_452_R	S	452	SRR15544128	22917	T	G	1	2021-07-27	United States
S_478_K	S	478	SRR15544128	22995	C	A	0,99954	2021-07-27	United States
S_614_G	S	614	SRR15544128	23403	A	G	0,999824	2021-07-27	United States
S_681_R	S	681	SRR15544128	23604	C	G	0,999561	2021-07-27	United States
S_950_N	S	950	SRR15544128	24410	G	A	0,970758	2021-07-27	United States
ORF3a_26_L	ORF3a	26	SRR15544128	25469	C	T	0,999763	2021-07-27	United States
ORF3a_239_Q	ORF3a	239	SRR15544128	26107	G	C	0,999657	2021-07-27	United States
M_82_T	M	82	SRR15544128	26767	T	C	1	2021-07-27	United States
ORF7a_82_A	ORF7a	82	SRR15544128	27638	T	C	0,996795	2021-07-27	United States
ORF7a_120_I	ORF7a	120	SRR15544128	27752	C	T	1	2021-07-27	United States
ORF7b_40_I	ORF7b	40	SRR15544128	27874	C	T	1	2021-07-27	United States
ORF8_118_NA	ORF8	118	SRR15544128	28247	A	-GATTTC	0,921422	2021-07-27	United States
ORF8_120_L	ORF8	120	SRR15544128	28253	C	A	0,98892	2021-07-27	United States
N_63_G	N	63	SRR15544128	28461	A	G	0,977703	2021-07-27	United States
N_203_M	N	203	SRR15544128	28881	G	T	0,999843	2021-07-27	United States
N_215_C	N	215	SRR15544128	28916	G	T	0,999823	2021-07-27	United States
N_271_I	N	271	SRR15544128	29085	C	T	0,0556111	2021-07-27	United States
N_377_Y	N	377	SRR15544128	29402	G	T	0,999294	2021-07-27	United States
ORF1ab_1306_S	ORF1ab	1306	SRR15544129	4181	G	T	0,999409	2021-07-27	United States
ORF1ab_1914_I	ORF1ab	1914	SRR15544129	6005	C	A	1	2021-07-27	United States
ORF1ab_2046_L	ORF1ab	2046	SRR15544129	6402	C	T	0,999178	2021-07-27	United States
ORF1ab_2287_S	ORF1ab	2287	SRR15544129	7124	C	T	1	2021-07-27	United States
ORF1ab_2930_L	ORF1ab	2930	SRR15544129	9053	G	T	0,998636	2021-07-27	United States
ORF1ab_3255_I	ORF1ab	3255	SRR15544129	10029	C	T	0,999788	2021-07-27	United States
ORF1ab_3646_A	ORF1ab	3646	SRR15544129	11201	A	G	1	2021-07-27	United States
ORF1ab_371_I	ORF1ab	371	SRR15544129	14580	G	T	0,999841	2021-07-27	United States
ORF1ab_662_S	ORF1ab	662	SRR15544129	15451	G	A	0,998179	2021-07-27	United States
ORF1ab_1000_L	ORF1ab	1000	SRR15544129	16466	C	T	1	2021-07-27	United States
ORF1ab_1257_V	ORF1ab	1257	SRR15544129	17236	A	G	0,999893	2021-07-27	United States
ORF1ab_1918_V	ORF1ab	1918	SRR15544129	19220	C	T	0,999145	2021-07-27	United States
S_19_R	S	19	SRR15544129	21618	C	G	1	2021-07-27	United States
S_142_D	S	142	SRR15544129	21987	G	A	0,440678	2021-07-27	United States
S_156_NA	S	156	SRR15544129	22028	G	-AGTTCA	0,997795	2021-07-27	United States
S_452_R	S	452	SRR15544129	22917	T	G	1	2021-07-27	United States
S_478_K	S	478	SRR15544129	22995	C	A	1	2021-07-27	United States
S_614_G	S	614	SRR15544129	23403	A	G	0,999513	2021-07-27	United States
S_681_R	S	681	SRR15544129	23604	C	G	1	2021-07-27	United States
S_950_N	S	950	SRR15544129	24410	G	A	0,929012	2021-07-27	United States
ORF3a_26_L	ORF3a	26	SRR15544129	25469	C	T	1	2021-07-27	United States
M_82_T	M	82	SRR15544129	26767	T	C	1	2021-07-27	United States
ORF7a_82_A	ORF7a	82	SRR15544129	27638	T	C	1	2021-07-27	United States
ORF7a_120_I	ORF7a	120	SRR15544129	27752	C	T	1	2021-07-27	United States
ORF7b_40_I	ORF7b	40	SRR15544129	27874	C	T	1	2021-07-27	United States
ORF8_118_NA	ORF8	118	SRR15544129	28247	A	-GATTTC	0,966331	2021-07-27	United States
ORF8_120_L	ORF8	120	SRR15544129	28253	C	A	0,983607	2021-07-27	United States
N_6_H	N	6	SRR15544129	28290	C	A	1	2021-07-27	United States
N_63_G	N	63	SRR15544129	28461	A	G	0,963871	2021-07-27	United States
N_151_L	N	151	SRR15544129	28725	C	T	1	2021-07-27	United States
N_203_M	N	203	SRR15544129	28881	G	T	1	2021-07-27	United States
N_215_C	N	215	SRR15544129	28916	G	T	0,9993	2021-07-27	United States
N_377_Y	N	377	SRR15544129	29402	G	T	0,997972	2021-07-27	United States
ORF1ab_1306_S	ORF1ab	1306	SRR15544131	4181	G	T	0,999658	2021-07-26	United States
ORF1ab_2046_L	ORF1ab	2046	SRR15544131	6402	C	T	0,999602	2021-07-26	United States
ORF1ab_2125_Y	ORF1ab	2125	SRR15544131	6638	C	T	1	2021-07-26	United States
ORF1ab_2287_S	ORF1ab	2287	SRR15544131	7124	C	T	1	2021-07-26	United States
ORF1ab_2554_V	ORF1ab	2554	SRR15544131	7926	C	T	0,999581	2021-07-26	United States
ORF1ab_2930_L	ORF1ab	2930	SRR15544131	9053	G	T	0,999572	2021-07-26	United States
ORF1ab_3255_I	ORF1ab	3255	SRR15544131	10029	C	T	0,999811	2021-07-26	United States
ORF1ab_3646_A	ORF1ab	3646	SRR15544131	11201	A	G	0,999745	2021-07-26	United States
ORF1ab_183_V	ORF1ab	183	SRR15544131	14014	T	G	0,999818	2021-07-26	United States
ORF1ab_314_L	ORF1ab	314	SRR15544131	14408	C	T	0,999472	2021-07-26	United States
ORF1ab_662_S	ORF1ab	662	SRR15544131	15451	G	A	0,999008	2021-07-26	United States
ORF1ab_1000_L	ORF1ab	1000	SRR15544131	16466	C	T	0,999629	2021-07-26	United States
ORF1ab_1087_Y	ORF1ab	1087	SRR15544131	16726	C	T	0,999825	2021-07-26	United States
ORF1ab_1918_V	ORF1ab	1918	SRR15544131	19220	C	T	0,999161	2021-07-26	United States
S_19_R	S	19	SRR15544131	21618	C	G	0,999898	2021-07-26	United States
S_142_D	S	142	SRR15544131	21987	G	A	0,509202	2021-07-26	United States
S_156_NA	S	156	SRR15544131	22028	G	-AGTTCA	0,981375	2021-07-26	United States
S_306_L	S	306	SRR15544131	22480	C	A	0,0756757	2021-07-26	United States
S_452_R	S	452	SRR15544131	22917	T	G	1	2021-07-26	United States
S_478_K	S	478	SRR15544131	22995	C	A	1	2021-07-26	United States
S_614_G	S	614	SRR15544131	23403	A	G	1	2021-07-26	United States
S_681_R	S	681	SRR15544131	23604	C	G	0,99975	2021-07-26	United States
S_950_N	S	950	SRR15544131	24410	G	A	0,906484	2021-07-26	United States
ORF3a_26_L	ORF3a	26	SRR15544131	25469	C	T	1	2021-07-26	United States
M_82_T	M	82	SRR15544131	26767	T	C	0,999802	2021-07-26	United States
ORF7a_82_A	ORF7a	82	SRR15544131	27638	T	C	1	2021-07-26	United States
ORF7a_120_I	ORF7a	120	SRR15544131	27752	C	T	1	2021-07-26	United States
ORF7b_40_I	ORF7b	40	SRR15544131	27874	C	T	0,999199	2021-07-26	United States
ORF8_60_F	ORF8	60	SRR15544131	28073	G	T	1	2021-07-26	United States
ORF8_118_NA	ORF8	118	SRR15544131	28247	A	-GATTTC	0,930943	2021-07-26	United States
ORF8_120_L	ORF8	120	SRR15544131	28253	C	A	0,993927	2021-07-26	United States
N_63_G	N	63	SRR15544131	28461	A	G	0,950419	2021-07-26	United States
N_203_M	N	203	SRR15544131	28881	G	T	0,999867	2021-07-26	United States
N_215_C	N	215	SRR15544131	28916	G	T	0,999099	2021-07-26	United States
N_377_Y	N	377	SRR15544131	29402	G	T	0,999654	2021-07-26	United States
ORF1ab_1306_S	ORF1ab	1306	SRR15544132	4181	G	T	1	2021-07-27	United States
ORF1ab_2046_L	ORF1ab	2046	SRR15544132	6402	C	T	0,999516	2021-07-27	United States
ORF1ab_2125_Y	ORF1ab	2125	SRR15544132	6638	C	T	1	2021-07-27	United States
ORF1ab_2287_S	ORF1ab	2287	SRR15544132	7124	C	T	1	2021-07-27	United States
ORF1ab_2554_V	ORF1ab	2554	SRR15544132	7926	C	T	1	2021-07-27	United States
ORF1ab_2930_L	ORF1ab	2930	SRR15544132	9053	G	T	1	2021-07-27	United States
ORF1ab_3255_I	ORF1ab	3255	SRR15544132	10029	C	T	1	2021-07-27	United States
ORF1ab_3646_A	ORF1ab	3646	SRR15544132	11201	A	G	0,999359	2021-07-27	United States
ORF1ab_183_V	ORF1ab	183	SRR15544132	14014	T	G	0,999785	2021-07-27	United States
ORF1ab_314_L	ORF1ab	314	SRR15544132	14408	C	T	1	2021-07-27	United States
ORF1ab_662_S	ORF1ab	662	SRR15544132	15451	G	A	0,999493	2021-07-27	United States
ORF1ab_1000_L	ORF1ab	1000	SRR15544132	16466	C	T	0,999064	2021-07-27	United States
ORF1ab_1879_L	ORF1ab	1879	SRR15544132	19103	C	T	0,998091	2021-07-27	United States
ORF1ab_1918_V	ORF1ab	1918	SRR15544132	19220	C	T	1	2021-07-27	United States
S_19_R	S	19	SRR15544132	21618	C	G	1	2021-07-27	United States
S_156_NA	S	156	SRR15544132	22028	G	-AGTTCA	1	2021-07-27	United States
S_452_R	S	452	SRR15544132	22917	T	G	1	2021-07-27	United States
S_478_K	S	478	SRR15544132	22995	C	A	1	2021-07-27	United States
S_614_G	S	614	SRR15544132	23403	A	G	0,999868	2021-07-27	United States
S_681_R	S	681	SRR15544132	23604	C	G	1	2021-07-27	United States
S_950_N	S	950	SRR15544132	24410	G	A	0,989418	2021-07-27	United States
ORF3a_26_L	ORF3a	26	SRR15544132	25469	C	T	1	2021-07-27	United States
M_82_T	M	82	SRR15544132	26767	T	C	1	2021-07-27	United States
ORF7a_120_I	ORF7a	120	SRR15544132	27752	C	T	1	2021-07-27	United States
ORF7b_40_I	ORF7b	40	SRR15544132	27874	C	T	1	2021-07-27	United States
ORF8_118_NA	ORF8	118	SRR15544132	28247	A	-GATTTC	0,947531	2021-07-27	United States
ORF8_120_L	ORF8	120	SRR15544132	28253	C	A	0,9875	2021-07-27	United States
N_63_G	N	63	SRR15544132	28461	A	G	0,998971	2021-07-27	United States
N_203_M	N	203	SRR15544132	28881	G	T	1	2021-07-27	United States
N_215_C	N	215	SRR15544132	28916	G	T	1	2021-07-27	United States
ORF1ab_1143_F	ORF1ab	1143	SRR15544134	3692	G	T	0,0955631	2021-07-26	United States
ORF1ab_1306_S	ORF1ab	1306	SRR15544134	4181	G	T	1	2021-07-26	United States
ORF1ab_2046_L	ORF1ab	2046	SRR15544134	6402	C	T	0,999728	2021-07-26	United States
ORF1ab_2125_Y	ORF1ab	2125	SRR15544134	6638	C	T	1	2021-07-26	United States
ORF1ab_2287_S	ORF1ab	2287	SRR15544134	7124	C	T	0,999659	2021-07-26	United States
ORF1ab_2554_V	ORF1ab	2554	SRR15544134	7926	C	T	0,998777	2021-07-26	United States
ORF1ab_2930_L	ORF1ab	2930	SRR15544134	9053	G	T	1	2021-07-26	United States
ORF1ab_3255_I	ORF1ab	3255	SRR15544134	10029	C	T	1	2021-07-26	United States
ORF1ab_3646_A	ORF1ab	3646	SRR15544134	11201	A	G	0,999812	2021-07-26	United States
ORF1ab_183_V	ORF1ab	183	SRR15544134	14014	T	G	1	2021-07-26	United States
ORF1ab_314_L	ORF1ab	314	SRR15544134	14408	C	T	0,999149	2021-07-26	United States
ORF1ab_662_S	ORF1ab	662	SRR15544134	15451	G	A	0,998803	2021-07-26	United States
ORF1ab_1000_L	ORF1ab	1000	SRR15544134	16466	C	T	0,999687	2021-07-26	United States
ORF1ab_1087_Y	ORF1ab	1087	SRR15544134	16726	C	T	0,999641	2021-07-26	United States
ORF1ab_1918_V	ORF1ab	1918	SRR15544134	19220	C	T	0,999605	2021-07-26	United States
S_19_R	S	19	SRR15544134	21618	C	G	1	2021-07-26	United States
S_142_D	S	142	SRR15544134	21987	G	A	0,570423	2021-07-26	United States
S_156_NA	S	156	SRR15544134	22028	G	-AGTTCA	0,997715	2021-07-26	United States
S_452_R	S	452	SRR15544134	22917	T	G	1	2021-07-26	United States
S_478_K	S	478	SRR15544134	22995	C	A	1	2021-07-26	United States
S_614_G	S	614	SRR15544134	23403	A	G	0,999469	2021-07-26	United States
S_681_R	S	681	SRR15544134	23604	C	G	1	2021-07-26	United States
S_950_N	S	950	SRR15544134	24410	G	A	0,974537	2021-07-26	United States
ORF3a_26_L	ORF3a	26	SRR15544134	25469	C	T	0,999564	2021-07-26	United States
M_82_T	M	82	SRR15544134	26767	T	C	0,999701	2021-07-26	United States
ORF7a_82_A	ORF7a	82	SRR15544134	27638	T	C	1	2021-07-26	United States
ORF7a_120_I	ORF7a	120	SRR15544134	27752	C	T	1	2021-07-26	United States
ORF7b_40_I	ORF7b	40	SRR15544134	27874	C	T	1	2021-07-26	United States
ORF8_60_F	ORF8	60	SRR15544134	28073	G	T	0,99968	2021-07-26	United States
ORF8_118_NA	ORF8	118	SRR15544134	28247	A	-GATTTC	0,920047	2021-07-26	United States
ORF8_120_L	ORF8	120	SRR15544134	28253	C	A	0,995441	2021-07-26	United States
N_63_G	N	63	SRR15544134	28461	A	G	0,989669	2021-07-26	United States
N_203_M	N	203	SRR15544134	28881	G	T	1	2021-07-26	United States
N_215_C	N	215	SRR15544134	28916	G	T	0,999197	2021-07-26	United States
N_254_V	N	254	SRR15544134	29034	C	T	0,0564242	2021-07-26	United States
N_377_Y	N	377	SRR15544134	29402	G	T	1	2021-07-26	United States
ORF1ab_894_S	ORF1ab	894	SRR15544136	2945	G	A	0,999306	2021-07-27	United States
ORF1ab_970_K	ORF1ab	970	SRR15544136	3173	C	A	0,999874	2021-07-27	United States
ORF1ab_1055_A	ORF1ab	1055	SRR15544136	3428	A	G	1	2021-07-27	United States
ORF1ab_1538_I	ORF1ab	1538	SRR15544136	4878	C	T	1	2021-07-27	United States
ORF1ab_2500_F	ORF1ab	2500	SRR15544136	7764	C	T	0,999541	2021-07-27	United States
ORF1ab_3255_I	ORF1ab	3255	SRR15544136	10029	C	T	1	2021-07-27	United States
ORF1ab_3729_R	ORF1ab	3729	SRR15544136	11451	A	G	0,999713	2021-07-27	United States
ORF1ab_314_L	ORF1ab	314	SRR15544136	14408	C	T	1	2021-07-27	United States
ORF1ab_1342_S	ORF1ab	1342	SRR15544136	17491	C	T	0,99964	2021-07-27	United States
ORF1ab_1621_I	ORF1ab	1621	SRR15544136	18329	C	T	0,990072	2021-07-27	United States
ORF1ab_2005_V	ORF1ab	2005	SRR15544136	19481	G	T	1	2021-07-27	United States
S_95_I	S	95	SRR15544136	21846	C	T	1	2021-07-27	United States
S_143_NA	S	143	SRR15544136	21990	T	+TAC	0,771302	2021-07-27	United States
S_346_K	S	346	SRR15544136	22599	G	A	0,999693	2021-07-27	United States
S_484_K	S	484	SRR15544136	23012	G	A	1	2021-07-27	United States
S_501_Y	S	501	SRR15544136	23063	A	T	1	2021-07-27	United States
S_614_G	S	614	SRR15544136	23403	A	G	0,999902	2021-07-27	United States
S_681_H	S	681	SRR15544136	23604	C	A	0,999729	2021-07-27	United States
S_950_N	S	950	SRR15544136	24410	G	A	0,808441	2021-07-27	United States
ORF3a_57_H	ORF3a	57	SRR15544136	25563	G	T	0,998903	2021-07-27	United States
ORF3a_106_F	ORF3a	106	SRR15544136	25708	C	T	0,99904	2021-07-27	United States
ORF3a_235_R	ORF3a	235	SRR15544136	26096	A	G	0,999528	2021-07-27	United States
ORF3a_255_NA	ORF3a	255	SRR15544136	26157	T	-GTTA	0,957278	2021-07-27	United States
ORF8_11_K	ORF8	11	SRR15544136	27925	C	A	0,999051	2021-07-27	United States
ORF8_18_*	ORF8	18	SRR15544136	27945	C	T	0,999923	2021-07-27	United States
ORF8_38_S	ORF8	38	SRR15544136	28005	C	T	0,999616	2021-07-27	United States
ORF8_67_F	ORF8	67	SRR15544136	28093	C	T	0,584535	2021-07-27	United States
N_37_P	N	37	SRR15544136	28382	T	C	0,999902	2021-07-27	United States
N_205_I	N	205	SRR15544136	28887	C	T	0,99982	2021-07-27	United States
ORF1ab_1306_S	ORF1ab	1306	SRR15544138	4181	G	T	0,999881	2021-07-27	United States
ORF1ab_2046_L	ORF1ab	2046	SRR15544138	6402	C	T	0,999496	2021-07-27	United States
ORF1ab_2287_S	ORF1ab	2287	SRR15544138	7124	C	T	0,999712	2021-07-27	United States
ORF1ab_2930_L	ORF1ab	2930	SRR15544138	9053	G	T	0,999861	2021-07-27	United States
ORF1ab_3255_I	ORF1ab	3255	SRR15544138	10029	C	T	0,999957	2021-07-27	United States
ORF1ab_3646_A	ORF1ab	3646	SRR15544138	11201	A	G	0,999562	2021-07-27	United States
ORF1ab_3731_V	ORF1ab	3731	SRR15544138	11456	A	G	0,999927	2021-07-27	United States
ORF1ab_314_L	ORF1ab	314	SRR15544138	14408	C	T	0,999695	2021-07-27	United States
ORF1ab_572_T	ORF1ab	572	SRR15544138	15181	G	A	0,462565	2021-07-27	United States
ORF1ab_595_I	ORF1ab	595	SRR15544138	15251	C	T	0,314702	2021-07-27	United States
ORF1ab_662_S	ORF1ab	662	SRR15544138	15451	G	A	0,99861	2021-07-27	United States
ORF1ab_1000_L	ORF1ab	1000	SRR15544138	16466	C	T	0,999915	2021-07-27	United States
ORF1ab_1918_V	ORF1ab	1918	SRR15544138	19220	C	T	0,999708	2021-07-27	United States
ORF1ab_2508_F	ORF1ab	2508	SRR15544138	20991	G	T	0,999776	2021-07-27	United States
S_19_R	S	19	SRR15544138	21618	C	G	1	2021-07-27	United States
S_142_D	S	142	SRR15544138	21987	G	A	0,263716	2021-07-27	United States
S_156_NA	S	156	SRR15544138	22028	G	-AGTTCA	0,993602	2021-07-27	United States
S_452_R	S	452	SRR15544138	22917	T	G	0,999861	2021-07-27	United States
S_478_K	S	478	SRR15544138	22995	C	A	1	2021-07-27	United States
S_614_G	S	614	SRR15544138	23403	A	G	0,999885	2021-07-27	United States
S_681_R	S	681	SRR15544138	23604	C	G	0,999702	2021-07-27	United States
S_950_N	S	950	SRR15544138	24410	G	A	0,87855	2021-07-27	United States
ORF3a_26_L	ORF3a	26	SRR15544138	25469	C	T	1	2021-07-27	United States
M_82_T	M	82	SRR15544138	26767	T	C	0,999658	2021-07-27	United States
ORF6_57_S	ORF6	57	SRR15544138	27370	C	T	0,999884	2021-07-27	United States
ORF7a_82_A	ORF7a	82	SRR15544138	27638	T	C	0,99979	2021-07-27	United States
ORF7a_120_I	ORF7a	120	SRR15544138	27752	C	T	0,999825	2021-07-27	United States
ORF7b_40_I	ORF7b	40	SRR15544138	27874	C	T	0,999871	2021-07-27	United States
ORF8_118_NA	ORF8	118	SRR15544138	28247	A	-GATTTC	0,938037	2021-07-27	United States
ORF8_120_L	ORF8	120	SRR15544138	28253	C	A	0,996994	2021-07-27	United States
N_9_H	N	9	SRR15544138	28300	G	T	0,999876	2021-07-27	United States
N_63_G	N	63	SRR15544138	28461	A	G	0,968105	2021-07-27	United States
N_203_M	N	203	SRR15544138	28881	G	T	0,999753	2021-07-27	United States
N_215_C	N	215	SRR15544138	28916	G	T	0,997423	2021-07-27	United States
N_232_N	N	232	SRR15544138	28968	G	A	0,99947	2021-07-27	United States
N_327_L	N	327	SRR15544138	29253	C	T	0,999757	2021-07-27	United States
N_377_Y	N	377	SRR15544138	29402	G	T	0,999715	2021-07-27	United States
ORF1ab_1306_S	ORF1ab	1306	SRR15544141	4181	G	T	1	2021-07-27	United States
ORF1ab_1544_V	ORF1ab	1544	SRR15544141	4895	T	G	0,101478	2021-07-27	United States
ORF1ab_2046_L	ORF1ab	2046	SRR15544141	6402	C	T	0,999535	2021-07-27	United States
ORF1ab_2099_C	ORF1ab	2099	SRR15544141	6561	A	G	1	2021-07-27	United States
ORF1ab_2287_S	ORF1ab	2287	SRR15544141	7124	C	T	0,99842	2021-07-27	United States
ORF1ab_2930_L	ORF1ab	2930	SRR15544141	9053	G	T	1	2021-07-27	United States
ORF1ab_3255_I	ORF1ab	3255	SRR15544141	10029	C	T	1	2021-07-27	United States
ORF1ab_3646_A	ORF1ab	3646	SRR15544141	11201	A	G	0,999699	2021-07-27	United States
ORF1ab_3731_V	ORF1ab	3731	SRR15544141	11456	A	G	0,999819	2021-07-27	United States
ORF1ab_314_L	ORF1ab	314	SRR15544141	14408	C	T	0,999629	2021-07-27	United States
ORF1ab_662_S	ORF1ab	662	SRR15544141	15451	G	A	0,997366	2021-07-27	United States
ORF1ab_1000_L	ORF1ab	1000	SRR15544141	16466	C	T	1	2021-07-27	United States
ORF1ab_1918_V	ORF1ab	1918	SRR15544141	19220	C	T	0,99978	2021-07-27	United States
ORF1ab_2088_C	ORF1ab	2088	SRR15544141	19729	G	T	0,999949	2021-07-27	United States
S_19_R	S	19	SRR15544141	21618	C	G	1	2021-07-27	United States
S_156_NA	S	156	SRR15544141	22028	G	-AGTTCA	1	2021-07-27	United States
S_254_F	S	254	SRR15544141	22323	C	T	0,754622	2021-07-27	United States
S_452_R	S	452	SRR15544141	22917	T	G	1	2021-07-27	United States
S_478_K	S	478	SRR15544141	22995	C	A	1	2021-07-27	United States
S_614_G	S	614	SRR15544141	23403	A	G	0,999867	2021-07-27	United States
S_681_R	S	681	SRR15544141	23604	C	G	1	2021-07-27	United States
S_950_N	S	950	SRR15544141	24410	G	A	0,982694	2021-07-27	United States
ORF3a_26_L	ORF3a	26	SRR15544141	25469	C	T	1	2021-07-27	United States
ORF3a_253_P	ORF3a	253	SRR15544141	26149	T	C	0,9944	2021-07-27	United States
M_82_T	M	82	SRR15544141	26767	T	C	0,999273	2021-07-27	United States
ORF7a_82_A	ORF7a	82	SRR15544141	27638	T	C	1	2021-07-27	United States
ORF7a_120_I	ORF7a	120	SRR15544141	27752	C	T	1	2021-07-27	United States
ORF7b_40_I	ORF7b	40	SRR15544141	27874	C	T	0,997391	2021-07-27	United States
ORF8_118_NA	ORF8	118	SRR15544141	28247	A	-GATTTC	0,93887	2021-07-27	United States
ORF8_120_L	ORF8	120	SRR15544141	28253	C	A	0,997986	2021-07-27	United States
N_63_G	N	63	SRR15544141	28461	A	G	0,975727	2021-07-27	United States
N_203_M	N	203	SRR15544141	28881	G	T	1	2021-07-27	United States
N_215_C	N	215	SRR15544141	28916	G	T	1	2021-07-27	United States
N_377_Y	N	377	SRR15544141	29402	G	T	1	2021-07-27	United States
ORF1ab_295_C	ORF1ab	295	SRR15544145	1148	G	T	0,999682	2021-07-27	United States
ORF1ab_1306_S	ORF1ab	1306	SRR15544145	4181	G	T	0,999776	2021-07-27	United States
ORF1ab_1679_V	ORF1ab	1679	SRR15544145	5301	C	T	1	2021-07-27	United States
ORF1ab_2046_L	ORF1ab	2046	SRR15544145	6402	C	T	0,999684	2021-07-27	United States
ORF1ab_2287_S	ORF1ab	2287	SRR15544145	7124	C	T	1	2021-07-27	United States
ORF1ab_2930_L	ORF1ab	2930	SRR15544145	9053	G	T	1	2021-07-27	United States
ORF1ab_3255_I	ORF1ab	3255	SRR15544145	10029	C	T	1	2021-07-27	United States
ORF1ab_3646_A	ORF1ab	3646	SRR15544145	11201	A	G	0,999802	2021-07-27	United States
ORF1ab_314_L	ORF1ab	314	SRR15544145	14408	C	T	1	2021-07-27	United States
ORF1ab_662_S	ORF1ab	662	SRR15544145	15451	G	A	0,997919	2021-07-27	United States
ORF1ab_1000_L	ORF1ab	1000	SRR15544145	16466	C	T	0,999572	2021-07-27	United States
ORF1ab_1918_V	ORF1ab	1918	SRR15544145	19220	C	T	0,999881	2021-07-27	United States
ORF1ab_2308_L	ORF1ab	2308	SRR15544145	20390	G	T	0,118514	2021-07-27	United States
S_19_R	S	19	SRR15544145	21618	C	G	1	2021-07-27	United States
S_34_C	S	34	SRR15544145	21662	C	T	0,0947509	2021-07-27	United States
S_156_NA	S	156	SRR15544145	22028	G	-AGTTCA	1	2021-07-27	United States
S_452_R	S	452	SRR15544145	22917	T	G	1	2021-07-27	United States
S_478_K	S	478	SRR15544145	22995	C	A	1	2021-07-27	United States
S_614_G	S	614	SRR15544145	23403	A	G	0,99993	2021-07-27	United States
S_681_R	S	681	SRR15544145	23604	C	G	1	2021-07-27	United States
S_950_N	S	950	SRR15544145	24410	G	A	0,991258	2021-07-27	United States
ORF3a_26_L	ORF3a	26	SRR15544145	25469	C	T	0,999806	2021-07-27	United States
ORF3a_95_S	ORF3a	95	SRR15544145	25676	T	C	0,999879	2021-07-27	United States
ORF3a_172_V	ORF3a	172	SRR15544145	25907	G	T	0,999055	2021-07-27	United States
M_82_T	M	82	SRR15544145	26767	T	C	0,999849	2021-07-27	United States
ORF7a_62_NA	ORF7a	62	SRR15544145	27577	C	-A	0,897436	2021-07-27	United States
ORF7a_71_I	ORF7a	71	SRR15544145	27604	G	A	1	2021-07-27	United States
ORF7a_82_A	ORF7a	82	SRR15544145	27638	T	C	1	2021-07-27	United States
ORF7a_120_I	ORF7a	120	SRR15544145	27752	C	T	1	2021-07-27	United States
ORF7b_40_I	ORF7b	40	SRR15544145	27874	C	T	0,999602	2021-07-27	United States
ORF8_118_NA	ORF8	118	SRR15544145	28247	A	-GATTTC	0,908885	2021-07-27	United States
ORF8_120_L	ORF8	120	SRR15544145	28253	C	A	0,995101	2021-07-27	United States
N_63_G	N	63	SRR15544145	28461	A	G	0,979018	2021-07-27	United States
N_203_M	N	203	SRR15544145	28881	G	T	0,999198	2021-07-27	United States
N_215_C	N	215	SRR15544145	28916	G	T	1	2021-07-27	United States
N_377_Y	N	377	SRR15544145	29402	G	T	1	2021-07-27	United States
ORF1ab_1306_S	ORF1ab	1306	SRR15544147	4181	G	T	1	2021-07-27	United States
ORF1ab_1916_S	ORF1ab	1916	SRR15544147	6011	C	T	0,0936995	2021-07-27	United States
ORF1ab_2046_L	ORF1ab	2046	SRR15544147	6402	C	T	0,999607	2021-07-27	United States
ORF1ab_2287_S	ORF1ab	2287	SRR15544147	7124	C	T	1	2021-07-27	United States
ORF1ab_2930_L	ORF1ab	2930	SRR15544147	9053	G	T	0,992333	2021-07-27	United States
ORF1ab_3255_I	ORF1ab	3255	SRR15544147	10029	C	T	1	2021-07-27	United States
ORF1ab_3646_A	ORF1ab	3646	SRR15544147	11201	A	G	0,999815	2021-07-27	United States
ORF1ab_314_L	ORF1ab	314	SRR15544147	14408	C	T	0,999772	2021-07-27	United States
ORF1ab_662_S	ORF1ab	662	SRR15544147	15451	G	A	0,999136	2021-07-27	United States
ORF1ab_1000_L	ORF1ab	1000	SRR15544147	16466	C	T	0,999854	2021-07-27	United States
ORF1ab_1257_V	ORF1ab	1257	SRR15544147	17236	A	G	0,999929	2021-07-27	United States
ORF1ab_1918_V	ORF1ab	1918	SRR15544147	19220	C	T	0,999894	2021-07-27	United States
S_19_R	S	19	SRR15544147	21618	C	G	1	2021-07-27	United States
S_142_D	S	142	SRR15544147	21987	G	A	0,720339	2021-07-27	United States
S_156_NA	S	156	SRR15544147	22028	G	-AGTTCA	0,99916	2021-07-27	United States
S_452_R	S	452	SRR15544147	22917	T	G	1	2021-07-27	United States
S_478_K	S	478	SRR15544147	22995	C	A	1	2021-07-27	United States
S_614_G	S	614	SRR15544147	23403	A	G	0,999864	2021-07-27	United States
S_681_R	S	681	SRR15544147	23604	C	G	1	2021-07-27	United States
S_950_N	S	950	SRR15544147	24410	G	A	0,985511	2021-07-27	United States
S_998_I	S	998	SRR15544147	24555	C	T	0,0689797	2021-07-27	United States
ORF3a_26_L	ORF3a	26	SRR15544147	25469	C	T	1	2021-07-27	United States
ORF3a_83_F	ORF3a	83	SRR15544147	25641	G	T	0,999876	2021-07-27	United States
M_82_T	M	82	SRR15544147	26767	T	C	0,999878	2021-07-27	United States
ORF7a_82_A	ORF7a	82	SRR15544147	27638	T	C	1	2021-07-27	United States
ORF7a_120_I	ORF7a	120	SRR15544147	27752	C	T	1	2021-07-27	United States
ORF7b_40_I	ORF7b	40	SRR15544147	27874	C	T	1	2021-07-27	United States
ORF8_118_NA	ORF8	118	SRR15544147	28247	A	-GATTTC	0,925259	2021-07-27	United States
ORF8_120_L	ORF8	120	SRR15544147	28253	C	A	0,991018	2021-07-27	United States
N_63_G	N	63	SRR15544147	28461	A	G	0,979343	2021-07-27	United States
N_202_G	N	202	SRR15544147	28877	A	G	0,0871603	2021-07-27	United States
N_203_M	N	203	SRR15544147	28881	G	T	0,998127	2021-07-27	United States
N_215_C	N	215	SRR15544147	28916	G	T	1	2021-07-27	United States
N_377_Y	N	377	SRR15544147	29402	G	T	1	2021-07-27	United States
ORF1ab_1306_S	ORF1ab	1306	SRR15544149	4181	G	T	0,999969	2021-07-25	United States
ORF1ab_2046_L	ORF1ab	2046	SRR15544149	6402	C	T	0,999342	2021-07-25	United States
ORF1ab_2287_S	ORF1ab	2287	SRR15544149	7124	C	T	0,99936	2021-07-25	United States
ORF1ab_2930_L	ORF1ab	2930	SRR15544149	9053	G	T	0,999692	2021-07-25	United States
ORF1ab_3255_I	ORF1ab	3255	SRR15544149	10029	C	T	0,999857	2021-07-25	United States
ORF1ab_3646_A	ORF1ab	3646	SRR15544149	11201	A	G	0,999563	2021-07-25	United States
ORF1ab_183_V	ORF1ab	183	SRR15544149	14014	T	G	0,999933	2021-07-25	United States
ORF1ab_240_G	ORF1ab	240	SRR15544149	14185	A	G	0,998185	2021-07-25	United States
ORF1ab_314_L	ORF1ab	314	SRR15544149	14408	C	T	0,999546	2021-07-25	United States
ORF1ab_662_S	ORF1ab	662	SRR15544149	15451	G	A	0,998832	2021-07-25	United States
ORF1ab_1000_L	ORF1ab	1000	SRR15544149	16466	C	T	0,999389	2021-07-25	United States
ORF1ab_1898_F	ORF1ab	1898	SRR15544149	19160	C	T	0,199145	2021-07-25	United States
ORF1ab_1918_V	ORF1ab	1918	SRR15544149	19220	C	T	0,999565	2021-07-25	United States
ORF1ab_2183_Y	ORF1ab	2183	SRR15544149	20014	G	T	0,15865	2021-07-25	United States
ORF1ab_2222_S	ORF1ab	2222	SRR15544149	20131	G	T	0,999731	2021-07-25	United States
S_19_R	S	19	SRR15544149	21618	C	G	1	2021-07-25	United States
S_142_D	S	142	SRR15544149	21987	G	A	0,562963	2021-07-25	United States
S_156_NA	S	156	SRR15544149	22028	G	-AGTTCA	0,998745	2021-07-25	United States
S_452_R	S	452	SRR15544149	22917	T	G	0,999066	2021-07-25	United States
S_478_K	S	478	SRR15544149	22995	C	A	0,999524	2021-07-25	United States
S_614_G	S	614	SRR15544149	23403	A	G	0,999881	2021-07-25	United States
S_681_R	S	681	SRR15544149	23604	C	G	0,999494	2021-07-25	United States
S_950_N	S	950	SRR15544149	24410	G	A	0,962691	2021-07-25	United States
ORF3a_26_L	ORF3a	26	SRR15544149	25469	C	T	1	2021-07-25	United States
M_82_T	M	82	SRR15544149	26767	T	C	0,999723	2021-07-25	United States
ORF7a_82_A	ORF7a	82	SRR15544149	27638	T	C	0,999767	2021-07-25	United States
ORF7a_120_I	ORF7a	120	SRR15544149	27752	C	T	1	2021-07-25	United States
ORF7b_40_I	ORF7b	40	SRR15544149	27874	C	T	0,999573	2021-07-25	United States
ORF8_118_NA	ORF8	118	SRR15544149	28247	A	-GATTTC	0,914286	2021-07-25	United States
ORF8_120_L	ORF8	120	SRR15544149	28253	C	A	1	2021-07-25	United States
N_63_G	N	63	SRR15544149	28461	A	G	0,989385	2021-07-25	United States
N_203_M	N	203	SRR15544149	28881	G	T	0,999836	2021-07-25	United States
N_215_C	N	215	SRR15544149	28916	G	T	0,999732	2021-07-25	United States
N_377_Y	N	377	SRR15544149	29402	G	T	0,999164	2021-07-25	United States
ORF1ab_309_L	ORF1ab	309	SRR15544150	1191	C	T	1	2021-07-26	United States
ORF1ab_538_A	ORF1ab	538	SRR15544150	1877	T	G	0,729963	2021-07-26	United States
ORF1ab_1159_V	ORF1ab	1159	SRR15544150	3740	A	G	0,722628	2021-07-26	United States
ORF1ab_1640_L	ORF1ab	1640	SRR15544150	5184	C	T	0,998946	2021-07-26	United States
ORF1ab_3209_V	ORF1ab	3209	SRR15544150	9891	C	T	0,999499	2021-07-26	United States
ORF1ab_3718_A	ORF1ab	3718	SRR15544150	11418	T	C	0,999955	2021-07-26	United States
ORF1ab_314_L	ORF1ab	314	SRR15544150	14408	C	T	0,999866	2021-07-26	United States
ORF1ab_662_S	ORF1ab	662	SRR15544150	15451	G	A	0,998477	2021-07-26	United States
ORF1ab_1000_L	ORF1ab	1000	SRR15544150	16466	C	T	0,999852	2021-07-26	United States
ORF1ab_1441_H	ORF1ab	1441	SRR15544150	17790	G	T	0,999874	2021-07-26	United States
ORF1ab_1570_L	ORF1ab	1570	SRR15544150	18176	C	T	0,999821	2021-07-26	United States
ORF1ab_1898_F	ORF1ab	1898	SRR15544150	19160	C	T	0,999619	2021-07-26	United States
ORF1ab_2417_I	ORF1ab	2417	SRR15544150	20718	G	T	0,999437	2021-07-26	United States
S_19_R	S	19	SRR15544150	21618	C	G	0,999733	2021-07-26	United States
S_142_D	S	142	SRR15544150	21987	G	A	0,676236	2021-07-26	United States
S_156_NA	S	156	SRR15544150	22028	G	-AGTTCA	0,990501	2021-07-26	United States
S_452_R	S	452	SRR15544150	22917	T	G	0,999299	2021-07-26	United States
S_478_K	S	478	SRR15544150	22995	C	A	0,998666	2021-07-26	United States
S_614_G	S	614	SRR15544150	23403	A	G	0,999965	2021-07-26	United States
S_681_R	S	681	SRR15544150	23604	C	G	0,999858	2021-07-26	United States
S_950_N	S	950	SRR15544150	24410	G	A	0,976218	2021-07-26	United States
ORF3a_26_L	ORF3a	26	SRR15544150	25469	C	T	0,999212	2021-07-26	United States
M_82_T	M	82	SRR15544150	26767	T	C	1	2021-07-26	United States
ORF7a_82_A	ORF7a	82	SRR15544150	27638	T	C	0,998949	2021-07-26	United States
ORF7a_116_F	ORF7a	116	SRR15544150	27739	C	T	1	2021-07-26	United States
ORF7a_120_I	ORF7a	120	SRR15544150	27752	C	T	0,999203	2021-07-26	United States
ORF8_118_NA	ORF8	118	SRR15544150	28247	A	-GATTTC	0,898161	2021-07-26	United States
ORF8_120_L	ORF8	120	SRR15544150	28253	C	A	0,994403	2021-07-26	United States
N_63_G	N	63	SRR15544150	28461	A	G	0,990456	2021-07-26	United States
N_203_M	N	203	SRR15544150	28881	G	T	0,999408	2021-07-26	United States
N_377_Y	N	377	SRR15544150	29402	G	T	1	2021-07-26	United States
ORF1ab_1306_S	ORF1ab	1306	SRR15544153	4181	G	T	0,999711	2021-07-26	United States
ORF1ab_2046_L	ORF1ab	2046	SRR15544153	6402	C	T	0,998977	2021-07-26	United States
ORF1ab_2287_S	ORF1ab	2287	SRR15544153	7124	C	T	1	2021-07-26	United States
ORF1ab_2930_L	ORF1ab	2930	SRR15544153	9053	G	T	0,99987	2021-07-26	United States
ORF1ab_3255_I	ORF1ab	3255	SRR15544153	10029	C	T	0,99924	2021-07-26	United States
ORF1ab_3646_A	ORF1ab	3646	SRR15544153	11201	A	G	0,999816	2021-07-26	United States
ORF1ab_314_L	ORF1ab	314	SRR15544153	14408	C	T	0,999914	2021-07-26	United States
ORF1ab_662_S	ORF1ab	662	SRR15544153	15451	G	A	1	2021-07-26	United States
ORF1ab_1000_L	ORF1ab	1000	SRR15544153	16466	C	T	1	2021-07-26	United States
ORF1ab_1918_V	ORF1ab	1918	SRR15544153	19220	C	T	0,999844	2021-07-26	United States
S_19_R	S	19	SRR15544153	21618	C	G	1	2021-07-26	United States
S_95_I	S	95	SRR15544153	21846	C	T	1	2021-07-26	United States
S_142_D	S	142	SRR15544153	21987	G	A	0,932692	2021-07-26	United States
S_156_NA	S	156	SRR15544153	22028	G	-AGTTCA	0,989362	2021-07-26	United States
S_452_R	S	452	SRR15544153	22917	T	G	1	2021-07-26	United States
S_478_K	S	478	SRR15544153	22995	C	A	1	2021-07-26	United States
S_614_G	S	614	SRR15544153	23403	A	G	0,999898	2021-07-26	United States
S_681_R	S	681	SRR15544153	23604	C	G	0,999707	2021-07-26	United States
S_950_N	S	950	SRR15544153	24410	G	A	0,998864	2021-07-26	United States
ORF3a_26_L	ORF3a	26	SRR15544153	25469	C	T	0,999904	2021-07-26	United States
M_82_T	M	82	SRR15544153	26767	T	C	0,999785	2021-07-26	United States
ORF7b_40_I	ORF7b	40	SRR15544153	27874	C	T	0,999828	2021-07-26	United States
ORF8_118_NA	ORF8	118	SRR15544153	28247	A	-GATTTC	0,906279	2021-07-26	United States
ORF8_119_V	ORF8	119	SRR15544153	28249	A	T	0,982143	2021-07-26	United States
ORF8_120_L	ORF8	120	SRR15544153	28253	C	A	0,992558	2021-07-26	United States
N_63_G	N	63	SRR15544153	28461	A	G	0,995903	2021-07-26	United States
N_203_M	N	203	SRR15544153	28881	G	T	1	2021-07-26	United States
N_215_C	N	215	SRR15544153	28916	G	T	0,997452	2021-07-26	United States
N_377_Y	N	377	SRR15544153	29402	G	T	1	2021-07-26	United States
ORF1ab_1306_S	ORF1ab	1306	SRR15544156	4181	G	T	0,999682	2021-07-26	United States
ORF1ab_2046_L	ORF1ab	2046	SRR15544156	6402	C	T	0,999234	2021-07-26	United States
ORF1ab_2287_S	ORF1ab	2287	SRR15544156	7124	C	T	1	2021-07-26	United States
ORF1ab_2930_L	ORF1ab	2930	SRR15544156	9053	G	T	1	2021-07-26	United States
ORF1ab_3255_I	ORF1ab	3255	SRR15544156	10029	C	T	0,99991	2021-07-26	United States
ORF1ab_3646_A	ORF1ab	3646	SRR15544156	11201	A	G	0,999721	2021-07-26	United States
ORF1ab_314_L	ORF1ab	314	SRR15544156	14408	C	T	0,999634	2021-07-26	United States
ORF1ab_662_S	ORF1ab	662	SRR15544156	15451	G	A	0,998638	2021-07-26	United States
ORF1ab_1000_L	ORF1ab	1000	SRR15544156	16466	C	T	0,999642	2021-07-26	United States
ORF1ab_1257_V	ORF1ab	1257	SRR15544156	17236	A	G	0,999858	2021-07-26	United States
ORF1ab_1918_V	ORF1ab	1918	SRR15544156	19220	C	T	0,999696	2021-07-26	United States
S_19_R	S	19	SRR15544156	21618	C	G	0,999888	2021-07-26	United States
S_142_D	S	142	SRR15544156	21987	G	A	0,330299	2021-07-26	United States
S_156_NA	S	156	SRR15544156	22028	G	-AGTTCA	0,992548	2021-07-26	United States
S_452_R	S	452	SRR15544156	22917	T	G	0,999365	2021-07-26	United States
S_478_K	S	478	SRR15544156	22995	C	A	1	2021-07-26	United States
S_614_G	S	614	SRR15544156	23403	A	G	0,999972	2021-07-26	United States
S_681_R	S	681	SRR15544156	23604	C	G	0,999907	2021-07-26	United States
S_950_N	S	950	SRR15544156	24410	G	A	0,877947	2021-07-26	United States
ORF3a_26_L	ORF3a	26	SRR15544156	25469	C	T	1	2021-07-26	United States
ORF3a_104_S	ORF3a	104	SRR15544156	25702	C	T	0,99943	2021-07-26	United States
M_82_T	M	82	SRR15544156	26767	T	C	0,999962	2021-07-26	United States
ORF7a_82_A	ORF7a	82	SRR15544156	27638	T	C	1	2021-07-26	United States
ORF7a_120_I	ORF7a	120	SRR15544156	27752	C	T	0,999803	2021-07-26	United States
ORF7b_40_I	ORF7b	40	SRR15544156	27874	C	T	0,999905	2021-07-26	United States
ORF8_118_NA	ORF8	118	SRR15544156	28247	A	-GATTTC	0,919826	2021-07-26	United States
ORF8_120_L	ORF8	120	SRR15544156	28253	C	A	0,998613	2021-07-26	United States
N_63_G	N	63	SRR15544156	28461	A	G	0,967777	2021-07-26	United States
N_203_M	N	203	SRR15544156	28881	G	T	0,999878	2021-07-26	United States
N_208_S	N	208	SRR15544156	28895	G	T	0,999476	2021-07-26	United States
N_215_C	N	215	SRR15544156	28916	G	T	0,999225	2021-07-26	United States
N_377_Y	N	377	SRR15544156	29402	G	T	0,999488	2021-07-26	United States
ORF1ab_591_V	ORF1ab	591	SRR15544157	2037	C	T	0,999758	2021-07-26	United States
ORF1ab_1306_S	ORF1ab	1306	SRR15544157	4181	G	T	1	2021-07-26	United States
ORF1ab_2046_L	ORF1ab	2046	SRR15544157	6402	C	T	0,998912	2021-07-26	United States
ORF1ab_2287_S	ORF1ab	2287	SRR15544157	7124	C	T	0,999098	2021-07-26	United States
ORF1ab_2554_V	ORF1ab	2554	SRR15544157	7926	C	T	1	2021-07-26	United States
ORF1ab_2930_L	ORF1ab	2930	SRR15544157	9053	G	T	0,998416	2021-07-26	United States
ORF1ab_3255_I	ORF1ab	3255	SRR15544157	10029	C	T	0,999926	2021-07-26	United States
ORF1ab_3353_R	ORF1ab	3353	SRR15544157	10323	A	G	0,288092	2021-07-26	United States
ORF1ab_3646_A	ORF1ab	3646	SRR15544157	11201	A	G	0,999602	2021-07-26	United States
ORF1ab_183_V	ORF1ab	183	SRR15544157	14014	T	G	0,999935	2021-07-26	United States
ORF1ab_314_L	ORF1ab	314	SRR15544157	14408	C	T	1	2021-07-26	United States
ORF1ab_662_S	ORF1ab	662	SRR15544157	15451	G	A	0,998042	2021-07-26	United States
ORF1ab_1000_L	ORF1ab	1000	SRR15544157	16466	C	T	0,999941	2021-07-26	United States
ORF1ab_1918_V	ORF1ab	1918	SRR15544157	19220	C	T	0,999299	2021-07-26	United States
S_19_R	S	19	SRR15544157	21618	C	G	1	2021-07-26	United States
S_142_D	S	142	SRR15544157	21987	G	A	0,258883	2021-07-26	United States
S_156_NA	S	156	SRR15544157	22028	G	-AGTTCA	0,991088	2021-07-26	United States
S_452_R	S	452	SRR15544157	22917	T	G	0,998379	2021-07-26	United States
S_478_K	S	478	SRR15544157	22995	C	A	1	2021-07-26	United States
S_614_G	S	614	SRR15544157	23403	A	G	1	2021-07-26	United States
S_681_R	S	681	SRR15544157	23604	C	G	0,999133	2021-07-26	United States
S_950_N	S	950	SRR15544157	24410	G	A	0,793189	2021-07-26	United States
ORF3a_26_L	ORF3a	26	SRR15544157	25469	C	T	1	2021-07-26	United States
M_82_T	M	82	SRR15544157	26767	T	C	0,999308	2021-07-26	United States
ORF7a_82_A	ORF7a	82	SRR15544157	27638	T	C	1	2021-07-26	United States
ORF7a_120_I	ORF7a	120	SRR15544157	27752	C	T	0,999596	2021-07-26	United States
ORF7b_40_I	ORF7b	40	SRR15544157	27874	C	T	0,998802	2021-07-26	United States
ORF8_118_NA	ORF8	118	SRR15544157	28247	A	-GATTTC	0,90242	2021-07-26	United States
ORF8_120_L	ORF8	120	SRR15544157	28253	C	A	1	2021-07-26	United States
N_63_G	N	63	SRR15544157	28461	A	G	0,992097	2021-07-26	United States
N_203_M	N	203	SRR15544157	28881	G	T	1	2021-07-26	United States
N_215_C	N	215	SRR15544157	28916	G	T	0,999735	2021-07-26	United States
N_377_Y	N	377	SRR15544157	29402	G	T	0,999013	2021-07-26	United States
ORF1ab_309_L	ORF1ab	309	SRR15544158	1191	C	T	0,999851	2021-07-25	United States
ORF1ab_1640_L	ORF1ab	1640	SRR15544158	5184	C	T	1	2021-07-25	United States
ORF1ab_1921_Q	ORF1ab	1921	SRR15544158	6027	C	A	0,999855	2021-07-25	United States
ORF1ab_2980_N	ORF1ab	2980	SRR15544158	9203	G	A	0,998907	2021-07-25	United States
ORF1ab_3138_S	ORF1ab	3138	SRR15544158	9678	T	C	0,999695	2021-07-25	United States
ORF1ab_3580_Q	ORF1ab	3580	SRR15544158	11005	C	A	0,786413	2021-07-25	United States
ORF1ab_314_L	ORF1ab	314	SRR15544158	14408	C	T	0,99975	2021-07-25	United States
ORF1ab_2310_R	ORF1ab	2310	SRR15544158	20396	A	G	1	2021-07-25	United States
S_19_R	S	19	SRR15544158	21618	C	G	1	2021-07-25	United States
S_77_T	S	77	SRR15544158	21792	A	C	1	2021-07-25	United States
S_142_D	S	142	SRR15544158	21987	G	A	0,845638	2021-07-25	United States
S_156_NA	S	156	SRR15544158	22028	G	-AGTTCA	0,997175	2021-07-25	United States
S_243_V	S	243	SRR15544158	22290	C	T	0,0527235	2021-07-25	United States
S_287_V	S	287	SRR15544158	22422	A	T	0,0588235	2021-07-25	United States
S_452_R	S	452	SRR15544158	22917	T	G	1	2021-07-25	United States
S_478_K	S	478	SRR15544158	22995	C	A	0,999614	2021-07-25	United States
S_614_G	S	614	SRR15544158	23403	A	G	0,999843	2021-07-25	United States
S_681_R	S	681	SRR15544158	23604	C	G	0,999938	2021-07-25	United States
S_684_V	S	684	SRR15544158	23613	C	T	0,0690792	2021-07-25	United States
S_950_N	S	950	SRR15544158	24410	G	A	0,99249	2021-07-25	United States
ORF3a_26_L	ORF3a	26	SRR15544158	25469	C	T	1	2021-07-25	United States
M_82_T	M	82	SRR15544158	26767	T	C	0,999773	2021-07-25	United States
ORF7a_120_I	ORF7a	120	SRR15544158	27752	C	T	1	2021-07-25	United States
N_63_G	N	63	SRR15544158	28461	A	G	0,99098	2021-07-25	United States
N_203_M	N	203	SRR15544158	28881	G	T	1	2021-07-25	United States
N_377_Y	N	377	SRR15544158	29402	G	T	0,994652	2021-07-25	United States
ORF1ab_278_S	ORF1ab	278	SRR15544159	1098	A	G	0,999634	2021-07-26	United States
ORF1ab_1640_L	ORF1ab	1640	SRR15544159	5184	C	T	0,99941	2021-07-26	United States
ORF1ab_3209_V	ORF1ab	3209	SRR15544159	9891	C	T	0,999152	2021-07-26	United States
ORF1ab_3718_A	ORF1ab	3718	SRR15544159	11418	T	C	0,999671	2021-07-26	United States
ORF1ab_3750_I	ORF1ab	3750	SRR15544159	11514	C	T	0,999786	2021-07-26	United States
ORF1ab_314_L	ORF1ab	314	SRR15544159	14408	C	T	0,999921	2021-07-26	United States
ORF1ab_662_S	ORF1ab	662	SRR15544159	15451	G	A	0,998389	2021-07-26	United States
ORF1ab_1000_L	ORF1ab	1000	SRR15544159	16466	C	T	0,99983	2021-07-26	United States
ORF1ab_2324_G	ORF1ab	2324	SRR15544159	20437	A	G	0,999725	2021-07-26	United States
S_19_R	S	19	SRR15544159	21618	C	G	0,999835	2021-07-26	United States
S_142_D	S	142	SRR15544159	21987	G	A	0,464115	2021-07-26	United States
S_156_NA	S	156	SRR15544159	22028	G	-AGTTCA	0,995982	2021-07-26	United States
S_222_V	S	222	SRR15544159	22227	C	T	0,999432	2021-07-26	United States
S_452_R	S	452	SRR15544159	22917	T	G	0,999393	2021-07-26	United States
S_478_K	S	478	SRR15544159	22995	C	A	1	2021-07-26	United States
S_614_G	S	614	SRR15544159	23403	A	G	0,999715	2021-07-26	United States
S_681_R	S	681	SRR15544159	23604	C	G	1	2021-07-26	United States
S_950_N	S	950	SRR15544159	24410	G	A	0,959667	2021-07-26	United States
S_1074_S	S	1074	SRR15544159	24783	A	G	0,909424	2021-07-26	United States
S_1264_L	S	1264	SRR15544159	25352	G	T	0,94785	2021-07-26	United States
ORF3a_26_L	ORF3a	26	SRR15544159	25469	C	T	0,999919	2021-07-26	United States
M_82_T	M	82	SRR15544159	26767	T	C	0,999666	2021-07-26	United States
ORF6_48_N	ORF6	48	SRR15544159	27345	A	T	1	2021-07-26	United States
ORF7a_38_V	ORF7a	38	SRR15544159	27506	G	T	0,999435	2021-07-26	United States
ORF7a_82_A	ORF7a	82	SRR15544159	27638	T	C	0,999285	2021-07-26	United States
ORF7a_120_I	ORF7a	120	SRR15544159	27752	C	T	1	2021-07-26	United States
ORF8_118_NA	ORF8	118	SRR15544159	28247	A	-GATTTC	0,917049	2021-07-26	United States
ORF8_120_L	ORF8	120	SRR15544159	28253	C	A	0,996132	2021-07-26	United States
N_9_H	N	9	SRR15544159	28300	G	T	0,999814	2021-07-26	United States
N_63_G	N	63	SRR15544159	28461	A	G	0,985692	2021-07-26	United States
N_203_M	N	203	SRR15544159	28881	G	T	0,999422	2021-07-26	United States
N_377_Y	N	377	SRR15544159	29402	G	T	1	2021-07-26	United States
ORF1ab_767_K	ORF1ab	767	SRR15544160	2564	G	A	1	2021-07-25	United States
ORF1ab_1228_G	ORF1ab	1228	SRR15544160	3948	A	G	1	2021-07-25	United States
ORF1ab_1306_S	ORF1ab	1306	SRR15544160	4181	G	T	0,997551	2021-07-25	United States
ORF1ab_2046_L	ORF1ab	2046	SRR15544160	6402	C	T	0,998991	2021-07-25	United States
ORF1ab_2287_S	ORF1ab	2287	SRR15544160	7124	C	T	1	2021-07-25	United States
ORF1ab_2930_L	ORF1ab	2930	SRR15544160	9053	G	T	1	2021-07-25	United States
ORF1ab_3255_I	ORF1ab	3255	SRR15544160	10029	C	T	1	2021-07-25	United States
ORF1ab_3646_A	ORF1ab	3646	SRR15544160	11201	A	G	0,99935	2021-07-25	United States
ORF1ab_3766_F	ORF1ab	3766	SRR15544160	11562	G	T	0,495521	2021-07-25	United States
ORF1ab_314_L	ORF1ab	314	SRR15544160	14408	C	T	1	2021-07-25	United States
ORF1ab_662_S	ORF1ab	662	SRR15544160	15451	G	A	0,999451	2021-07-25	United States
ORF1ab_1000_L	ORF1ab	1000	SRR15544160	16466	C	T	1	2021-07-25	United States
ORF1ab_1918_V	ORF1ab	1918	SRR15544160	19220	C	T	0,998895	2021-07-25	United States
S_19_R	S	19	SRR15544160	21618	C	G	1	2021-07-25	United States
S_142_D	S	142	SRR15544160	21987	G	A	0,170455	2021-07-25	United States
S_156_NA	S	156	SRR15544160	22028	G	-AGTTCA	0,983917	2021-07-25	United States
S_452_R	S	452	SRR15544160	22917	T	G	0,998584	2021-07-25	United States
S_478_K	S	478	SRR15544160	22995	C	A	1	2021-07-25	United States
S_614_G	S	614	SRR15544160	23403	A	G	1	2021-07-25	United States
S_681_R	S	681	SRR15544160	23604	C	G	1	2021-07-25	United States
S_950_N	S	950	SRR15544160	24410	G	A	0,597351	2021-07-25	United States
ORF3a_26_L	ORF3a	26	SRR15544160	25469	C	T	1	2021-07-25	United States
ORF3a_108_F	ORF3a	108	SRR15544160	25714	C	T	0,998158	2021-07-25	United States
ORF3a_239_Q	ORF3a	239	SRR15544160	26107	G	C	1	2021-07-25	United States
M_82_T	M	82	SRR15544160	26767	T	C	0,999174	2021-07-25	United States
ORF7a_82_A	ORF7a	82	SRR15544160	27638	T	C	1	2021-07-25	United States
ORF7a_120_I	ORF7a	120	SRR15544160	27752	C	T	0,998423	2021-07-25	United States
ORF7b_40_I	ORF7b	40	SRR15544160	27874	C	T	1	2021-07-25	United States
ORF8_118_NA	ORF8	118	SRR15544160	28247	A	-GATTTC	0,933498	2021-07-25	United States
N_63_G	N	63	SRR15544160	28461	A	G	0,938667	2021-07-25	United States
N_203_M	N	203	SRR15544160	28881	G	T	1	2021-07-25	United States
N_215_C	N	215	SRR15544160	28916	G	T	0,998935	2021-07-25	United States
N_377_Y	N	377	SRR15544160	29402	G	T	1	2021-07-25	United States
ORF1ab_1306_S	ORF1ab	1306	SRR15544161	4181	G	T	0,999816	2021-07-26	United States
ORF1ab_2046_L	ORF1ab	2046	SRR15544161	6402	C	T	0,999079	2021-07-26	United States
ORF1ab_2287_S	ORF1ab	2287	SRR15544161	7124	C	T	0,99956	2021-07-26	United States
ORF1ab_2930_L	ORF1ab	2930	SRR15544161	9053	G	T	0,999402	2021-07-26	United States
ORF1ab_3255_I	ORF1ab	3255	SRR15544161	10029	C	T	0,999879	2021-07-26	United States
ORF1ab_3646_A	ORF1ab	3646	SRR15544161	11201	A	G	0,999819	2021-07-26	United States
ORF1ab_314_L	ORF1ab	314	SRR15544161	14408	C	T	0,999687	2021-07-26	United States
ORF1ab_662_S	ORF1ab	662	SRR15544161	15451	G	A	0,999212	2021-07-26	United States
ORF1ab_1000_L	ORF1ab	1000	SRR15544161	16466	C	T	0,999735	2021-07-26	United States
ORF1ab_1257_V	ORF1ab	1257	SRR15544161	17236	A	G	0,999888	2021-07-26	United States
ORF1ab_1918_V	ORF1ab	1918	SRR15544161	19220	C	T	0,999622	2021-07-26	United States
S_19_R	S	19	SRR15544161	21618	C	G	0,999943	2021-07-26	United States
S_142_D	S	142	SRR15544161	21987	G	A	0,367583	2021-07-26	United States
S_156_NA	S	156	SRR15544161	22028	G	-AGTTCA	0,994339	2021-07-26	United States
S_452_R	S	452	SRR15544161	22917	T	G	0,999635	2021-07-26	United States
S_478_K	S	478	SRR15544161	22995	C	A	0,999865	2021-07-26	United States
S_614_G	S	614	SRR15544161	23403	A	G	0,999928	2021-07-26	United States
S_681_R	S	681	SRR15544161	23604	C	G	0,999646	2021-07-26	United States
S_950_N	S	950	SRR15544161	24410	G	A	0,639774	2021-07-26	United States
ORF3a_26_L	ORF3a	26	SRR15544161	25469	C	T	0,999738	2021-07-26	United States
M_82_T	M	82	SRR15544161	26767	T	C	0,999942	2021-07-26	United States
ORF7a_82_A	ORF7a	82	SRR15544161	27638	T	C	0,999782	2021-07-26	United States
ORF7a_120_I	ORF7a	120	SRR15544161	27752	C	T	0,99985	2021-07-26	United States
ORF7b_40_I	ORF7b	40	SRR15544161	27874	C	T	0,999814	2021-07-26	United States
ORF8_118_NA	ORF8	118	SRR15544161	28247	A	-GATTTC	0,932162	2021-07-26	United States
ORF8_120_L	ORF8	120	SRR15544161	28253	C	A	0,996669	2021-07-26	United States
N_63_G	N	63	SRR15544161	28461	A	G	0,876371	2021-07-26	United States
N_203_M	N	203	SRR15544161	28881	G	T	0,99968	2021-07-26	United States
N_215_C	N	215	SRR15544161	28916	G	T	0,999433	2021-07-26	United States
N_377_Y	N	377	SRR15544161	29402	G	T	0,999191	2021-07-26	United States
ORF1ab_1306_S	ORF1ab	1306	SRR15544162	4181	G	T	0,999936	2021-07-26	United States
ORF1ab_2046_L	ORF1ab	2046	SRR15544162	6402	C	T	0,998955	2021-07-26	United States
ORF1ab_2287_S	ORF1ab	2287	SRR15544162	7124	C	T	0,999632	2021-07-26	United States
ORF1ab_2930_L	ORF1ab	2930	SRR15544162	9053	G	T	0,999817	2021-07-26	United States
ORF1ab_3255_I	ORF1ab	3255	SRR15544162	10029	C	T	0,999766	2021-07-26	United States
ORF1ab_3646_A	ORF1ab	3646	SRR15544162	11201	A	G	0,999763	2021-07-26	United States
ORF1ab_183_V	ORF1ab	183	SRR15544162	14014	T	G	0,999963	2021-07-26	United States
ORF1ab_314_L	ORF1ab	314	SRR15544162	14408	C	T	0,999557	2021-07-26	United States
ORF1ab_662_S	ORF1ab	662	SRR15544162	15451	G	A	0,998244	2021-07-26	United States
ORF1ab_1000_L	ORF1ab	1000	SRR15544162	16466	C	T	0,999922	2021-07-26	United States
ORF1ab_1918_V	ORF1ab	1918	SRR15544162	19220	C	T	0,999817	2021-07-26	United States
S_19_R	S	19	SRR15544162	21618	C	G	0,999933	2021-07-26	United States
S_142_D	S	142	SRR15544162	21987	G	A	0,488445	2021-07-26	United States
S_156_NA	S	156	SRR15544162	22028	G	-AGTTCA	0,990361	2021-07-26	United States
S_452_R	S	452	SRR15544162	22917	T	G	0,999459	2021-07-26	United States
S_478_K	S	478	SRR15544162	22995	C	A	0,999929	2021-07-26	United States
S_614_G	S	614	SRR15544162	23403	A	G	0,999895	2021-07-26	United States
S_676_I	S	676	SRR15544162	23589	C	T	0,999804	2021-07-26	United States
S_681_R	S	681	SRR15544162	23604	C	G	0,999768	2021-07-26	United States
S_950_N	S	950	SRR15544162	24410	G	A	0,960772	2021-07-26	United States
ORF3a_26_L	ORF3a	26	SRR15544162	25469	C	T	0,999766	2021-07-26	United States
M_82_T	M	82	SRR15544162	26767	T	C	0,999813	2021-07-26	United States
ORF7a_82_A	ORF7a	82	SRR15544162	27638	T	C	0,999204	2021-07-26	United States
ORF7a_120_I	ORF7a	120	SRR15544162	27752	C	T	1	2021-07-26	United States
ORF7b_40_I	ORF7b	40	SRR15544162	27874	C	T	0,999315	2021-07-26	United States
ORF8_118_NA	ORF8	118	SRR15544162	28247	A	-GATTTC	0,916832	2021-07-26	United States
ORF8_120_L	ORF8	120	SRR15544162	28253	C	A	0,987578	2021-07-26	United States
N_63_G	N	63	SRR15544162	28461	A	G	0,974434	2021-07-26	United States
N_203_M	N	203	SRR15544162	28881	G	T	1	2021-07-26	United States
N_215_C	N	215	SRR15544162	28916	G	T	0,999383	2021-07-26	United States
N_377_Y	N	377	SRR15544162	29402	G	T	0,999392	2021-07-26	United States
ORF1ab_1306_S	ORF1ab	1306	SRR15544163	4181	G	T	0,999645	2021-07-26	United States
ORF1ab_2046_L	ORF1ab	2046	SRR15544163	6402	C	T	0,999349	2021-07-26	United States
ORF1ab_2287_S	ORF1ab	2287	SRR15544163	7124	C	T	1	2021-07-26	United States
ORF1ab_2930_L	ORF1ab	2930	SRR15544163	9053	G	T	0,999382	2021-07-26	United States
ORF1ab_3255_I	ORF1ab	3255	SRR15544163	10029	C	T	1	2021-07-26	United States
ORF1ab_3364_C	ORF1ab	3364	SRR15544163	10356	A	G	0,057047	2021-07-26	United States
ORF1ab_3646_A	ORF1ab	3646	SRR15544163	11201	A	G	0,99917	2021-07-26	United States
ORF1ab_4179_K	ORF1ab	4179	SRR15544163	12801	G	A	0,999798	2021-07-26	United States
ORF1ab_314_L	ORF1ab	314	SRR15544163	14408	C	T	1	2021-07-26	United States
ORF1ab_662_S	ORF1ab	662	SRR15544163	15451	G	A	0,999092	2021-07-26	United States
ORF1ab_1000_L	ORF1ab	1000	SRR15544163	16466	C	T	1	2021-07-26	United States
ORF1ab_1918_V	ORF1ab	1918	SRR15544163	19220	C	T	0,999796	2021-07-26	United States
S_19_R	S	19	SRR15544163	21618	C	G	1	2021-07-26	United States
S_156_NA	S	156	SRR15544163	22028	G	-AGTTCA	0,878378	2021-07-26	United States
S_360_K	S	360	SRR15544163	22642	C	A	0,0620292	2021-07-26	United States
S_452_R	S	452	SRR15544163	22917	T	G	1	2021-07-26	United States
S_478_K	S	478	SRR15544163	22995	C	A	1	2021-07-26	United States
S_614_G	S	614	SRR15544163	23403	A	G	1	2021-07-26	United States
S_681_R	S	681	SRR15544163	23604	C	G	1	2021-07-26	United States
S_950_N	S	950	SRR15544163	24410	G	A	0,991036	2021-07-26	United States
ORF3a_26_L	ORF3a	26	SRR15544163	25469	C	T	1	2021-07-26	United States
ORF3a_239_Q	ORF3a	239	SRR15544163	26107	G	C	1	2021-07-26	United States
M_82_T	M	82	SRR15544163	26767	T	C	1	2021-07-26	United States
ORF7b_40_I	ORF7b	40	SRR15544163	27874	C	T	1	2021-07-26	United States
ORF8_118_NA	ORF8	118	SRR15544163	28247	A	-GATTTC	0,916718	2021-07-26	United States
ORF8_120_L	ORF8	120	SRR15544163	28253	C	A	0,983607	2021-07-26	United States
N_63_G	N	63	SRR15544163	28461	A	G	0,998437	2021-07-26	United States
N_80_Q	N	80	SRR15544163	28512	C	A	0,106203	2021-07-26	United States
N_203_M	N	203	SRR15544163	28881	G	T	1	2021-07-26	United States
N_215_C	N	215	SRR15544163	28916	G	T	1	2021-07-26	United States
ORF1ab_1306_S	ORF1ab	1306	SRR15544164	4181	G	T	0,999774	2021-07-26	United States
ORF1ab_2046_L	ORF1ab	2046	SRR15544164	6402	C	T	0,999078	2021-07-26	United States
ORF1ab_2287_S	ORF1ab	2287	SRR15544164	7124	C	T	0,999778	2021-07-26	United States
ORF1ab_2930_L	ORF1ab	2930	SRR15544164	9053	G	T	0,999131	2021-07-26	United States
ORF1ab_3255_I	ORF1ab	3255	SRR15544164	10029	C	T	0,999826	2021-07-26	United States
ORF1ab_3646_A	ORF1ab	3646	SRR15544164	11201	A	G	0,99977	2021-07-26	United States
ORF1ab_314_L	ORF1ab	314	SRR15544164	14408	C	T	0,999688	2021-07-26	United States
ORF1ab_662_S	ORF1ab	662	SRR15544164	15451	G	A	0,998664	2021-07-26	United States
ORF1ab_1000_L	ORF1ab	1000	SRR15544164	16466	C	T	0,999826	2021-07-26	United States
ORF1ab_1219_S	ORF1ab	1219	SRR15544164	17122	G	T	0,999783	2021-07-26	United States
ORF1ab_1918_V	ORF1ab	1918	SRR15544164	19220	C	T	0,999761	2021-07-26	United States
S_19_R	S	19	SRR15544164	21618	C	G	0,999952	2021-07-26	United States
S_95_I	S	95	SRR15544164	21846	C	T	1	2021-07-26	United States
S_142_D	S	142	SRR15544164	21987	G	A	0,419887	2021-07-26	United States
S_156_NA	S	156	SRR15544164	22028	G	-AGTTCA	0,994848	2021-07-26	United States
S_452_R	S	452	SRR15544164	22917	T	G	0,999496	2021-07-26	United States
S_478_K	S	478	SRR15544164	22995	C	A	0,999779	2021-07-26	United States
S_614_G	S	614	SRR15544164	23403	A	G	0,999936	2021-07-26	United States
S_681_R	S	681	SRR15544164	23604	C	G	0,999789	2021-07-26	United States
S_950_N	S	950	SRR15544164	24410	G	A	0,867138	2021-07-26	United States
S_1266_R	S	1266	SRR15544164	25359	A	G	0,855789	2021-07-26	United States
ORF3a_26_L	ORF3a	26	SRR15544164	25469	C	T	0,999854	2021-07-26	United States
M_82_T	M	82	SRR15544164	26767	T	C	0,999878	2021-07-26	United States
ORF7a_53_NA	ORF7a	53	SRR15544164	27551	A	-ATT	0,879405	2021-07-26	United States
ORF7a_82_A	ORF7a	82	SRR15544164	27638	T	C	0,999828	2021-07-26	United States
ORF7a_120_I	ORF7a	120	SRR15544164	27752	C	T	0,999757	2021-07-26	United States
ORF7b_40_I	ORF7b	40	SRR15544164	27874	C	T	0,999495	2021-07-26	United States
ORF8_118_NA	ORF8	118	SRR15544164	28247	A	-GATTTC	0,935446	2021-07-26	United States
ORF8_119_V	ORF8	119	SRR15544164	28249	A	T	0,991935	2021-07-26	United States
ORF8_120_L	ORF8	120	SRR15544164	28253	C	A	0,998678	2021-07-26	United States
N_63_G	N	63	SRR15544164	28461	A	G	0,945132	2021-07-26	United States
N_203_M	N	203	SRR15544164	28881	G	T	0,999837	2021-07-26	United States
N_215_C	N	215	SRR15544164	28916	G	T	0,999828	2021-07-26	United States
N_377_Y	N	377	SRR15544164	29402	G	T	0,999594	2021-07-26	United States
ORF1ab_1306_S	ORF1ab	1306	SRR15544165	4181	G	T	0,999773	2021-07-26	United States
ORF1ab_2046_L	ORF1ab	2046	SRR15544165	6402	C	T	0,999419	2021-07-26	United States
ORF1ab_2287_S	ORF1ab	2287	SRR15544165	7124	C	T	0,999401	2021-07-26	United States
ORF1ab_2930_L	ORF1ab	2930	SRR15544165	9053	G	T	0,999651	2021-07-26	United States
ORF1ab_3255_I	ORF1ab	3255	SRR15544165	10029	C	T	0,999926	2021-07-26	United States
ORF1ab_3646_A	ORF1ab	3646	SRR15544165	11201	A	G	0,99972	2021-07-26	United States
ORF1ab_314_L	ORF1ab	314	SRR15544165	14408	C	T	0,99924	2021-07-26	United States
ORF1ab_662_S	ORF1ab	662	SRR15544165	15451	G	A	0,998366	2021-07-26	United States
ORF1ab_1000_L	ORF1ab	1000	SRR15544165	16466	C	T	0,999889	2021-07-26	United States
ORF1ab_1918_V	ORF1ab	1918	SRR15544165	19220	C	T	0,999328	2021-07-26	United States
ORF1ab_2635_H	ORF1ab	2635	SRR15544165	21372	G	T	0,940847	2021-07-26	United States
S_19_R	S	19	SRR15544165	21618	C	G	1	2021-07-26	United States
S_95_I	S	95	SRR15544165	21846	C	T	1	2021-07-26	United States
S_142_D	S	142	SRR15544165	21987	G	A	0,306409	2021-07-26	United States
S_156_NA	S	156	SRR15544165	22028	G	-AGTTCA	0,995026	2021-07-26	United States
S_452_R	S	452	SRR15544165	22917	T	G	0,999249	2021-07-26	United States
S_478_K	S	478	SRR15544165	22995	C	A	0,999789	2021-07-26	United States
S_614_G	S	614	SRR15544165	23403	A	G	0,999871	2021-07-26	United States
S_681_R	S	681	SRR15544165	23604	C	G	0,999829	2021-07-26	United States
S_950_N	S	950	SRR15544165	24410	G	A	0,705155	2021-07-26	United States
ORF3a_26_L	ORF3a	26	SRR15544165	25469	C	T	1	2021-07-26	United States
M_82_T	M	82	SRR15544165	26767	T	C	0,999802	2021-07-26	United States
ORF7a_71_I	ORF7a	71	SRR15544165	27604	G	A	0,999861	2021-07-26	United States
ORF7a_82_A	ORF7a	82	SRR15544165	27638	T	C	0,998603	2021-07-26	United States
ORF7a_120_I	ORF7a	120	SRR15544165	27752	C	T	0,999671	2021-07-26	United States
ORF7b_40_I	ORF7b	40	SRR15544165	27874	C	T	0,999864	2021-07-26	United States
ORF8_118_NA	ORF8	118	SRR15544165	28247	A	-GATTTC	0,909151	2021-07-26	United States
ORF8_120_L	ORF8	120	SRR15544165	28253	C	A	0,995305	2021-07-26	United States
N_63_G	N	63	SRR15544165	28461	A	G	0,973124	2021-07-26	United States
N_203_M	N	203	SRR15544165	28881	G	T	0,999774	2021-07-26	United States
N_215_C	N	215	SRR15544165	28916	G	T	0,9995	2021-07-26	United States
N_377_Y	N	377	SRR15544165	29402	G	T	0,999732	2021-07-26	United States
ORF1ab_204_F	ORF1ab	204	SRR15544168	875	C	T	0,998781	2021-07-27	United States
ORF1ab_1633_D	ORF1ab	1633	SRR15544168	5164	G	T	0,999533	2021-07-27	United States
ORF1ab_1640_L	ORF1ab	1640	SRR15544168	5184	C	T	0,999244	2021-07-27	United States
ORF1ab_1826_D	ORF1ab	1826	SRR15544168	5743	G	C	0,0511003	2021-07-27	United States
ORF1ab_1827_H	ORF1ab	1827	SRR15544168	5744	T	C	0,0510803	2021-07-27	United States
ORF1ab_3209_V	ORF1ab	3209	SRR15544168	9891	C	T	0,999338	2021-07-27	United States
ORF1ab_3718_A	ORF1ab	3718	SRR15544168	11418	T	C	1	2021-07-27	United States
ORF1ab_3750_I	ORF1ab	3750	SRR15544168	11514	C	T	0,999506	2021-07-27	United States
ORF1ab_314_L	ORF1ab	314	SRR15544168	14408	C	T	0,999119	2021-07-27	United States
ORF1ab_662_S	ORF1ab	662	SRR15544168	15451	G	A	0,997349	2021-07-27	United States
ORF1ab_1000_L	ORF1ab	1000	SRR15544168	16466	C	T	0,999868	2021-07-27	United States
ORF1ab_1728_D	ORF1ab	1728	SRR15544168	18651	G	T	0,999505	2021-07-27	United States
S_19_R	S	19	SRR15544168	21618	C	G	0,999942	2021-07-27	United States
S_142_D	S	142	SRR15544168	21987	G	A	0,224446	2021-07-27	United States
S_156_NA	S	156	SRR15544168	22028	G	-AGTTCA	0,990413	2021-07-27	United States
S_222_V	S	222	SRR15544168	22227	C	T	0,999727	2021-07-27	United States
S_289_I	S	289	SRR15544168	22427	G	A	1	2021-07-27	United States
S_452_R	S	452	SRR15544168	22917	T	G	0,999248	2021-07-27	United States
S_478_K	S	478	SRR15544168	22995	C	A	0,999803	2021-07-27	United States
S_614_G	S	614	SRR15544168	23403	A	G	0,999788	2021-07-27	United States
S_681_R	S	681	SRR15544168	23604	C	G	0,999042	2021-07-27	United States
S_950_N	S	950	SRR15544168	24410	G	A	0,73135	2021-07-27	United States
ORF3a_26_L	ORF3a	26	SRR15544168	25469	C	T	0,999795	2021-07-27	United States
M_82_T	M	82	SRR15544168	26767	T	C	0,999797	2021-07-27	United States
ORF7a_82_A	ORF7a	82	SRR15544168	27638	T	C	0,999519	2021-07-27	United States
ORF7a_120_I	ORF7a	120	SRR15544168	27752	C	T	0,999306	2021-07-27	United States
ORF8_118_NA	ORF8	118	SRR15544168	28247	A	-GATTTC	0,908904	2021-07-27	United States
ORF8_120_L	ORF8	120	SRR15544168	28253	C	A	0,998099	2021-07-27	United States
N_18_V	N	18	SRR15544168	28326	G	T	0,999828	2021-07-27	United States
N_63_G	N	63	SRR15544168	28461	A	G	0,971257	2021-07-27	United States
N_203_M	N	203	SRR15544168	28881	G	T	0,999794	2021-07-27	United States
N_377_Y	N	377	SRR15544168	29402	G	T	0,999683	2021-07-27	United States
ORF1ab_278_S	ORF1ab	278	SRR15544170	1098	A	G	1	2021-07-26	United States
ORF1ab_1640_L	ORF1ab	1640	SRR15544170	5184	C	T	0,999593	2021-07-26	United States
ORF1ab_3209_V	ORF1ab	3209	SRR15544170	9891	C	T	0,999861	2021-07-26	United States
ORF1ab_3718_A	ORF1ab	3718	SRR15544170	11418	T	C	0,999936	2021-07-26	United States
ORF1ab_3750_I	ORF1ab	3750	SRR15544170	11514	C	T	0,999463	2021-07-26	United States
ORF1ab_314_L	ORF1ab	314	SRR15544170	14408	C	T	0,99949	2021-07-26	United States
ORF1ab_662_S	ORF1ab	662	SRR15544170	15451	G	A	0,998155	2021-07-26	United States
ORF1ab_1000_L	ORF1ab	1000	SRR15544170	16466	C	T	0,999802	2021-07-26	United States
ORF1ab_2324_G	ORF1ab	2324	SRR15544170	20437	A	G	0,998879	2021-07-26	United States
S_19_R	S	19	SRR15544170	21618	C	G	0,999835	2021-07-26	United States
S_142_D	S	142	SRR15544170	21987	G	A	0,258563	2021-07-26	United States
S_156_NA	S	156	SRR15544170	22028	G	-AGTTCA	0,972696	2021-07-26	United States
S_222_V	S	222	SRR15544170	22227	C	T	0,999361	2021-07-26	United States
S_452_R	S	452	SRR15544170	22917	T	G	1	2021-07-26	United States
S_478_K	S	478	SRR15544170	22995	C	A	1	2021-07-26	United States
S_614_G	S	614	SRR15544170	23403	A	G	0,999805	2021-07-26	United States
S_681_R	S	681	SRR15544170	23604	C	G	0,998125	2021-07-26	United States
S_950_N	S	950	SRR15544170	24410	G	A	0,774986	2021-07-26	United States
S_1074_S	S	1074	SRR15544170	24783	A	G	0,819088	2021-07-26	United States
S_1264_L	S	1264	SRR15544170	25352	G	T	0,662896	2021-07-26	United States
ORF3a_26_L	ORF3a	26	SRR15544170	25469	C	T	1	2021-07-26	United States
M_82_T	M	82	SRR15544170	26767	T	C	0,99959	2021-07-26	United States
ORF6_48_N	ORF6	48	SRR15544170	27345	A	T	1	2021-07-26	United States
ORF7a_38_V	ORF7a	38	SRR15544170	27506	G	T	0,999646	2021-07-26	United States
ORF7a_82_A	ORF7a	82	SRR15544170	27638	T	C	1	2021-07-26	United States
ORF7a_120_I	ORF7a	120	SRR15544170	27752	C	T	1	2021-07-26	United States
ORF8_118_NA	ORF8	118	SRR15544170	28247	A	-GATTTC	0,935003	2021-07-26	United States
ORF8_120_L	ORF8	120	SRR15544170	28253	C	A	0,998217	2021-07-26	United States
N_9_H	N	9	SRR15544170	28300	G	T	0,999844	2021-07-26	United States
N_63_G	N	63	SRR15544170	28461	A	G	0,953496	2021-07-26	United States
N_203_M	N	203	SRR15544170	28881	G	T	0,99956	2021-07-26	United States
N_377_Y	N	377	SRR15544170	29402	G	T	0,995058	2021-07-26	United States
ORF1ab_1640_L	ORF1ab	1640	SRR15544171	5184	C	T	0,999637	2021-07-26	United States
ORF1ab_1826_D	ORF1ab	1826	SRR15544171	5743	G	C	0,0795401	2021-07-26	United States
ORF1ab_1827_H	ORF1ab	1827	SRR15544171	5744	T	C	0,0794072	2021-07-26	United States
ORF1ab_2892_F	ORF1ab	2892	SRR15544171	8939	G	T	0,399148	2021-07-26	United States
ORF1ab_3209_V	ORF1ab	3209	SRR15544171	9891	C	T	0,999694	2021-07-26	United States
ORF1ab_3718_A	ORF1ab	3718	SRR15544171	11418	T	C	0,999823	2021-07-26	United States
ORF1ab_3750_I	ORF1ab	3750	SRR15544171	11514	C	T	0,999723	2021-07-26	United States
ORF1ab_314_L	ORF1ab	314	SRR15544171	14408	C	T	0,999787	2021-07-26	United States
ORF1ab_662_S	ORF1ab	662	SRR15544171	15451	G	A	0,998895	2021-07-26	United States
ORF1ab_1000_L	ORF1ab	1000	SRR15544171	16466	C	T	0,999729	2021-07-26	United States
S_19_R	S	19	SRR15544171	21618	C	G	1	2021-07-26	United States
S_142_D	S	142	SRR15544171	21987	G	A	0,607906	2021-07-26	United States
S_156_NA	S	156	SRR15544171	22028	G	-AGTTCA	0,990506	2021-07-26	United States
S_215_G	S	215	SRR15544171	22206	A	G	0,268811	2021-07-26	United States
S_222_V	S	222	SRR15544171	22227	C	T	0,999594	2021-07-26	United States
S_452_R	S	452	SRR15544171	22917	T	G	0,999553	2021-07-26	United States
S_478_K	S	478	SRR15544171	22995	C	A	0,999723	2021-07-26	United States
S_614_G	S	614	SRR15544171	23403	A	G	0,999865	2021-07-26	United States
S_681_R	S	681	SRR15544171	23604	C	G	0,99969	2021-07-26	United States
S_950_N	S	950	SRR15544171	24410	G	A	0,836798	2021-07-26	United States
ORF3a_26_L	ORF3a	26	SRR15544171	25469	C	T	0,999926	2021-07-26	United States
ORF3a_224_C	ORF3a	224	SRR15544171	26062	G	T	0,999551	2021-07-26	United States
M_82_T	M	82	SRR15544171	26767	T	C	0,999554	2021-07-26	United States
M_197_N	M	197	SRR15544171	27112	G	A	0,999298	2021-07-26	United States
ORF7a_82_A	ORF7a	82	SRR15544171	27638	T	C	1	2021-07-26	United States
ORF7a_120_I	ORF7a	120	SRR15544171	27752	C	T	1	2021-07-26	United States
ORF8_118_NA	ORF8	118	SRR15544171	28247	A	-GATTTC	0,915371	2021-07-26	United States
ORF8_120_L	ORF8	120	SRR15544171	28253	C	A	0,998086	2021-07-26	United States
N_63_G	N	63	SRR15544171	28461	A	G	0,9584	2021-07-26	United States
N_203_M	N	203	SRR15544171	28881	G	T	0,999859	2021-07-26	United States
N_377_Y	N	377	SRR15544171	29402	G	T	0,999307	2021-07-26	United States
ORF1ab_398_C	ORF1ab	398	SRR15544174	1457	C	T	0,99977	2021-07-26	United States
ORF1ab_1306_S	ORF1ab	1306	SRR15544174	4181	G	T	0,999853	2021-07-26	United States
ORF1ab_2046_L	ORF1ab	2046	SRR15544174	6402	C	T	0,999162	2021-07-26	United States
ORF1ab_2213_V	ORF1ab	2213	SRR15544174	6903	C	T	0,999572	2021-07-26	United States
ORF1ab_2287_S	ORF1ab	2287	SRR15544174	7124	C	T	0,999387	2021-07-26	United States
ORF1ab_2855_V	ORF1ab	2855	SRR15544174	8829	C	T	0,999572	2021-07-26	United States
ORF1ab_2930_L	ORF1ab	2930	SRR15544174	9053	G	T	0,999348	2021-07-26	United States
ORF1ab_3255_I	ORF1ab	3255	SRR15544174	10029	C	T	0,999835	2021-07-26	United States
ORF1ab_3646_A	ORF1ab	3646	SRR15544174	11201	A	G	0,999609	2021-07-26	United States
ORF1ab_4161_I	ORF1ab	4161	SRR15544174	12747	C	T	0,0506124	2021-07-26	United States
ORF1ab_4164_I	ORF1ab	4164	SRR15544174	12756	C	T	0,999841	2021-07-26	United States
ORF1ab_314_L	ORF1ab	314	SRR15544174	14408	C	T	0,999673	2021-07-26	United States
ORF1ab_662_S	ORF1ab	662	SRR15544174	15451	G	A	0,998598	2021-07-26	United States
ORF1ab_1000_L	ORF1ab	1000	SRR15544174	16466	C	T	0,999827	2021-07-26	United States
ORF1ab_1847_S	ORF1ab	1847	SRR15544174	19006	G	T	0,999868	2021-07-26	United States
ORF1ab_1918_V	ORF1ab	1918	SRR15544174	19220	C	T	0,999457	2021-07-26	United States
S_19_R	S	19	SRR15544174	21618	C	G	0,999935	2021-07-26	United States
S_95_I	S	95	SRR15544174	21846	C	T	0,999933	2021-07-26	United States
S_142_D	S	142	SRR15544174	21987	G	A	0,351309	2021-07-26	United States
S_156_NA	S	156	SRR15544174	22028	G	-AGTTCA	0,988386	2021-07-26	United States
S_452_R	S	452	SRR15544174	22917	T	G	0,999406	2021-07-26	United States
S_478_K	S	478	SRR15544174	22995	C	A	0,999666	2021-07-26	United States
S_614_G	S	614	SRR15544174	23403	A	G	0,999769	2021-07-26	United States
S_681_R	S	681	SRR15544174	23604	C	G	0,999668	2021-07-26	United States
S_809_S	S	809	SRR15544174	23987	C	T	0,999788	2021-07-26	United States
S_950_N	S	950	SRR15544174	24410	G	A	0,693801	2021-07-26	United States
S_1222_T	S	1222	SRR15544174	25226	G	A	0,894857	2021-07-26	United States
ORF3a_26_L	ORF3a	26	SRR15544174	25469	C	T	0,999816	2021-07-26	United States
M_82_T	M	82	SRR15544174	26767	T	C	0,999694	2021-07-26	United States
ORF7a_82_A	ORF7a	82	SRR15544174	27638	T	C	1	2021-07-26	United States
ORF7a_120_I	ORF7a	120	SRR15544174	27752	C	T	0,999609	2021-07-26	United States
ORF7b_40_I	ORF7b	40	SRR15544174	27874	C	T	0,999552	2021-07-26	United States
ORF8_118_NA	ORF8	118	SRR15544174	28247	A	-GATTTC	0,925925	2021-07-26	United States
ORF8_119_V	ORF8	119	SRR15544174	28249	A	T	0,991667	2021-07-26	United States
ORF8_120_L	ORF8	120	SRR15544174	28253	C	A	0,997434	2021-07-26	United States
N_63_G	N	63	SRR15544174	28461	A	G	0,941817	2021-07-26	United States
N_203_M	N	203	SRR15544174	28881	G	T	0,999616	2021-07-26	United States
N_215_C	N	215	SRR15544174	28916	G	T	0,999496	2021-07-26	United States
N_377_Y	N	377	SRR15544174	29402	G	T	0,999513	2021-07-26	United States
ORF1ab_591_V	ORF1ab	591	SRR15544178	2037	C	T	0,999854	2021-07-26	United States
ORF1ab_1306_S	ORF1ab	1306	SRR15544178	4181	G	T	0,999901	2021-07-26	United States
ORF1ab_2046_L	ORF1ab	2046	SRR15544178	6402	C	T	0,999448	2021-07-26	United States
ORF1ab_2287_S	ORF1ab	2287	SRR15544178	7124	C	T	0,999231	2021-07-26	United States
ORF1ab_2554_V	ORF1ab	2554	SRR15544178	7926	C	T	0,999923	2021-07-26	United States
ORF1ab_2930_L	ORF1ab	2930	SRR15544178	9053	G	T	0,999467	2021-07-26	United States
ORF1ab_3255_I	ORF1ab	3255	SRR15544178	10029	C	T	0,999928	2021-07-26	United States
ORF1ab_3646_A	ORF1ab	3646	SRR15544178	11201	A	G	0,999742	2021-07-26	United States
ORF1ab_183_V	ORF1ab	183	SRR15544178	14014	T	G	0,99989	2021-07-26	United States
ORF1ab_314_L	ORF1ab	314	SRR15544178	14408	C	T	0,999573	2021-07-26	United States
ORF1ab_662_S	ORF1ab	662	SRR15544178	15451	G	A	0,998406	2021-07-26	United States
ORF1ab_1000_L	ORF1ab	1000	SRR15544178	16466	C	T	0,99973	2021-07-26	United States
ORF1ab_1918_V	ORF1ab	1918	SRR15544178	19220	C	T	0,999742	2021-07-26	United States
S_19_R	S	19	SRR15544178	21618	C	G	1	2021-07-26	United States
S_142_D	S	142	SRR15544178	21987	G	A	0,367669	2021-07-26	United States
S_156_NA	S	156	SRR15544178	22028	G	-AGTTCA	0,987721	2021-07-26	United States
S_452_R	S	452	SRR15544178	22917	T	G	0,999593	2021-07-26	United States
S_478_K	S	478	SRR15544178	22995	C	A	0,999833	2021-07-26	United States
S_614_G	S	614	SRR15544178	23403	A	G	0,999886	2021-07-26	United States
S_681_R	S	681	SRR15544178	23604	C	G	0,99992	2021-07-26	United States
S_950_N	S	950	SRR15544178	24410	G	A	0,6555	2021-07-26	United States
ORF3a_26_L	ORF3a	26	SRR15544178	25469	C	T	0,9997	2021-07-26	United States
M_82_T	M	82	SRR15544178	26767	T	C	0,999656	2021-07-26	United States
ORF7a_82_A	ORF7a	82	SRR15544178	27638	T	C	0,999746	2021-07-26	United States
ORF7a_120_I	ORF7a	120	SRR15544178	27752	C	T	0,99977	2021-07-26	United States
ORF7b_40_I	ORF7b	40	SRR15544178	27874	C	T	0,999776	2021-07-26	United States
ORF8_118_NA	ORF8	118	SRR15544178	28247	A	-GATTTC	0,926155	2021-07-26	United States
ORF8_120_L	ORF8	120	SRR15544178	28253	C	A	0,990946	2021-07-26	United States
N_63_G	N	63	SRR15544178	28461	A	G	0,821986	2021-07-26	United States
N_203_M	N	203	SRR15544178	28881	G	T	0,999942	2021-07-26	United States
N_215_C	N	215	SRR15544178	28916	G	T	0,999688	2021-07-26	United States
N_377_Y	N	377	SRR15544178	29402	G	T	0,999381	2021-07-26	United States
ORF1ab_140_NA	ORF1ab	140	SRR15544181	685	A	-AAGTCATTT	0,926387	2021-07-26	United States
ORF1ab_216_Y	ORF1ab	216	SRR15544181	912	C	A	0,999555	2021-07-26	United States
ORF1ab_1306_S	ORF1ab	1306	SRR15544181	4181	G	T	0,999735	2021-07-26	United States
ORF1ab_2046_L	ORF1ab	2046	SRR15544181	6402	C	T	0,999308	2021-07-26	United States
ORF1ab_2287_S	ORF1ab	2287	SRR15544181	7124	C	T	0,999724	2021-07-26	United States
ORF1ab_2930_L	ORF1ab	2930	SRR15544181	9053	G	T	0,999642	2021-07-26	United States
ORF1ab_3255_I	ORF1ab	3255	SRR15544181	10029	C	T	0,999704	2021-07-26	United States
ORF1ab_3646_A	ORF1ab	3646	SRR15544181	11201	A	G	0,999611	2021-07-26	United States
ORF1ab_314_L	ORF1ab	314	SRR15544181	14408	C	T	0,999343	2021-07-26	United States
ORF1ab_662_S	ORF1ab	662	SRR15544181	15451	G	A	0,997797	2021-07-26	United States
ORF1ab_1000_L	ORF1ab	1000	SRR15544181	16466	C	T	0,999892	2021-07-26	United States
ORF1ab_1918_V	ORF1ab	1918	SRR15544181	19220	C	T	0,999486	2021-07-26	United States
S_19_R	S	19	SRR15544181	21618	C	G	0,99987	2021-07-26	United States
S_95_I	S	95	SRR15544181	21846	C	T	0,9997	2021-07-26	United States
S_142_D	S	142	SRR15544181	21987	G	A	0,289803	2021-07-26	United States
S_156_NA	S	156	SRR15544181	22028	G	-AGTTCA	0,978025	2021-07-26	United States
S_452_R	S	452	SRR15544181	22917	T	G	0,99964	2021-07-26	United States
S_478_K	S	478	SRR15544181	22995	C	A	0,999942	2021-07-26	United States
S_614_G	S	614	SRR15544181	23403	A	G	0,999917	2021-07-26	United States
S_681_R	S	681	SRR15544181	23604	C	G	0,999947	2021-07-26	United States
S_950_N	S	950	SRR15544181	24410	G	A	0,837094	2021-07-26	United States
ORF3a_26_L	ORF3a	26	SRR15544181	25469	C	T	1	2021-07-26	United States
M_82_T	M	82	SRR15544181	26767	T	C	0,999774	2021-07-26	United States
ORF7a_82_A	ORF7a	82	SRR15544181	27638	T	C	1	2021-07-26	United States
ORF7a_120_I	ORF7a	120	SRR15544181	27752	C	T	0,999948	2021-07-26	United States
ORF7b_40_I	ORF7b	40	SRR15544181	27874	C	T	0,999313	2021-07-26	United States
ORF8_118_NA	ORF8	118	SRR15544181	28247	A	-GATTTC	0,91839	2021-07-26	United States
ORF8_120_L	ORF8	120	SRR15544181	28253	C	A	0,99171	2021-07-26	United States
N_63_G	N	63	SRR15544181	28461	A	G	0,945274	2021-07-26	United States
N_203_M	N	203	SRR15544181	28881	G	T	0,999619	2021-07-26	United States
N_215_C	N	215	SRR15544181	28916	G	T	0,999345	2021-07-26	United States
N_377_Y	N	377	SRR15544181	29402	G	T	0,999194	2021-07-26	United States
ORF1ab_82_NA	ORF1ab	82	SRR15544182	509	G	-GTCATGTTA	0,811941	2021-07-25	United States
ORF1ab_903_V	ORF1ab	903	SRR15544182	2973	C	T	0,999063	2021-07-25	United States
ORF1ab_1640_L	ORF1ab	1640	SRR15544182	5184	C	T	1	2021-07-25	United States
ORF1ab_1836_H	ORF1ab	1836	SRR15544182	5771	T	C	0,0890732	2021-07-25	United States
ORF1ab_2348_NA	ORF1ab	2348	SRR15544182	7309	A	-TTG	0,0590278	2021-07-25	United States
ORF1ab_2438_V	ORF1ab	2438	SRR15544182	7578	C	T	0,0512363	2021-07-25	United States
ORF1ab_3209_V	ORF1ab	3209	SRR15544182	9891	C	T	1	2021-07-25	United States
ORF1ab_3603_NA	ORF1ab	3603	SRR15544182	11074	C	+T	0,0840626	2021-07-25	United States
ORF1ab_3718_A	ORF1ab	3718	SRR15544182	11418	T	C	1	2021-07-25	United States
ORF1ab_3750_I	ORF1ab	3750	SRR15544182	11514	C	T	0,998867	2021-07-25	United States
ORF1ab_4206_C	ORF1ab	4206	SRR15544182	12882	A	G	0,055493	2021-07-25	United States
ORF1ab_314_L	ORF1ab	314	SRR15544182	14408	C	T	0,999843	2021-07-25	United States
ORF1ab_662_S	ORF1ab	662	SRR15544182	15451	G	A	0,997689	2021-07-25	United States
ORF1ab_1000_L	ORF1ab	1000	SRR15544182	16466	C	T	1	2021-07-25	United States
ORF1ab_2222_V	ORF1ab	2222	SRR15544182	20132	C	T	1	2021-07-25	United States
ORF1ab_2333_G	ORF1ab	2333	SRR15544182	20465	A	G	0,109589	2021-07-25	United States
S_19_R	S	19	SRR15544182	21618	C	G	1	2021-07-25	United States
S_142_D	S	142	SRR15544182	21987	G	A	0,921053	2021-07-25	United States
S_156_NA	S	156	SRR15544182	22028	G	-AGTTCA	0,996721	2021-07-25	United States
S_177_I	S	177	SRR15544182	22093	G	T	0,998987	2021-07-25	United States
S_222_V	S	222	SRR15544182	22227	C	T	1	2021-07-25	United States
S_452_R	S	452	SRR15544182	22917	T	G	1	2021-07-25	United States
S_478_K	S	478	SRR15544182	22995	C	A	1	2021-07-25	United States
S_614_G	S	614	SRR15544182	23403	A	G	0,999834	2021-07-25	United States
S_681_R	S	681	SRR15544182	23604	C	G	0,999763	2021-07-25	United States
S_950_N	S	950	SRR15544182	24410	G	A	0,996878	2021-07-25	United States
S_1264_L	S	1264	SRR15544182	25352	G	T	0,998999	2021-07-25	United States
ORF3a_26_L	ORF3a	26	SRR15544182	25469	C	T	0,999935	2021-07-25	United States
M_82_T	M	82	SRR15544182	26767	T	C	0,999922	2021-07-25	United States
ORF6_48_N	ORF6	48	SRR15544182	27345	A	T	0,999729	2021-07-25	United States
ORF8_118_NA	ORF8	118	SRR15544182	28247	A	-GATTTC	0,924311	2021-07-25	United States
ORF8_119_V	ORF8	119	SRR15544182	28249	A	T	0,983871	2021-07-25	United States
ORF8_120_L	ORF8	120	SRR15544182	28253	C	A	0,996833	2021-07-25	United States
N_63_G	N	63	SRR15544182	28461	A	G	0,981278	2021-07-25	United States
N_203_M	N	203	SRR15544182	28881	G	T	0,998131	2021-07-25	United States
ORF1ab_1306_S	ORF1ab	1306	SRR15544183	4181	G	T	0,999698	2021-07-24	United States
ORF1ab_2046_L	ORF1ab	2046	SRR15544183	6402	C	T	0,999221	2021-07-24	United States
ORF1ab_2287_S	ORF1ab	2287	SRR15544183	7124	C	T	0,999305	2021-07-24	United States
ORF1ab_2930_L	ORF1ab	2930	SRR15544183	9053	G	T	0,999124	2021-07-24	United States
ORF1ab_3255_I	ORF1ab	3255	SRR15544183	10029	C	T	0,999703	2021-07-24	United States
ORF1ab_3646_A	ORF1ab	3646	SRR15544183	11201	A	G	0,999496	2021-07-24	United States
ORF1ab_314_L	ORF1ab	314	SRR15544183	14408	C	T	0,999574	2021-07-24	United States
ORF1ab_662_S	ORF1ab	662	SRR15544183	15451	G	A	0,998622	2021-07-24	United States
ORF1ab_1000_L	ORF1ab	1000	SRR15544183	16466	C	T	0,999806	2021-07-24	United States
ORF1ab_1918_V	ORF1ab	1918	SRR15544183	19220	C	T	0,999561	2021-07-24	United States
S_19_R	S	19	SRR15544183	21618	C	G	0,999911	2021-07-24	United States
S_112_L	S	112	SRR15544183	21897	C	T	0,99946	2021-07-24	United States
S_142_D	S	142	SRR15544183	21987	G	A	0,366314	2021-07-24	United States
S_156_NA	S	156	SRR15544183	22028	G	-AGTTCA	0,988908	2021-07-24	United States
S_452_R	S	452	SRR15544183	22917	T	G	0,99898	2021-07-24	United States
S_478_K	S	478	SRR15544183	22995	C	A	0,999894	2021-07-24	United States
S_614_G	S	614	SRR15544183	23403	A	G	0,999953	2021-07-24	United States
S_681_R	S	681	SRR15544183	23604	C	G	0,999903	2021-07-24	United States
S_950_N	S	950	SRR15544183	24410	G	A	0,860871	2021-07-24	United States
ORF3a_26_L	ORF3a	26	SRR15544183	25469	C	T	0,999769	2021-07-24	United States
ORF3a_239_Q	ORF3a	239	SRR15544183	26107	G	C	0,999843	2021-07-24	United States
M_30_I	M	30	SRR15544183	26611	C	T	0,999455	2021-07-24	United States
M_82_T	M	82	SRR15544183	26767	T	C	0,999746	2021-07-24	United States
ORF7a_82_A	ORF7a	82	SRR15544183	27638	T	C	0,99955	2021-07-24	United States
ORF7a_120_I	ORF7a	120	SRR15544183	27752	C	T	0,999865	2021-07-24	United States
ORF7b_40_I	ORF7b	40	SRR15544183	27874	C	T	0,99937	2021-07-24	United States
ORF8_118_NA	ORF8	118	SRR15544183	28247	A	-GATTTC	0,927451	2021-07-24	United States
ORF8_120_L	ORF8	120	SRR15544183	28253	C	A	0,991285	2021-07-24	United States
N_63_G	N	63	SRR15544183	28461	A	G	0,971113	2021-07-24	United States
N_203_M	N	203	SRR15544183	28881	G	T	0,999649	2021-07-24	United States
N_215_C	N	215	SRR15544183	28916	G	T	0,99959	2021-07-24	United States
N_377_Y	N	377	SRR15544183	29402	G	T	0,998651	2021-07-24	United States
ORF1ab_1306_S	ORF1ab	1306	SRR15544185	4181	G	T	0,99981	2021-07-26	United States
ORF1ab_1826_D	ORF1ab	1826	SRR15544185	5743	G	C	0,0628187	2021-07-26	United States
ORF1ab_1827_H	ORF1ab	1827	SRR15544185	5744	T	C	0,0626783	2021-07-26	United States
ORF1ab_2046_L	ORF1ab	2046	SRR15544185	6402	C	T	0,999286	2021-07-26	United States
ORF1ab_2125_Y	ORF1ab	2125	SRR15544185	6638	C	T	0,999797	2021-07-26	United States
ORF1ab_2287_S	ORF1ab	2287	SRR15544185	7124	C	T	0,999553	2021-07-26	United States
ORF1ab_2554_V	ORF1ab	2554	SRR15544185	7926	C	T	0,999973	2021-07-26	United States
ORF1ab_2930_L	ORF1ab	2930	SRR15544185	9053	G	T	0,993699	2021-07-26	United States
ORF1ab_3255_I	ORF1ab	3255	SRR15544185	10029	C	T	0,999912	2021-07-26	United States
ORF1ab_3646_A	ORF1ab	3646	SRR15544185	11201	A	G	0,999798	2021-07-26	United States
ORF1ab_183_V	ORF1ab	183	SRR15544185	14014	T	G	0,999956	2021-07-26	United States
ORF1ab_314_L	ORF1ab	314	SRR15544185	14408	C	T	0,999607	2021-07-26	United States
ORF1ab_662_S	ORF1ab	662	SRR15544185	15451	G	A	0,998606	2021-07-26	United States
ORF1ab_1000_L	ORF1ab	1000	SRR15544185	16466	C	T	0,999886	2021-07-26	United States
ORF1ab_1087_Y	ORF1ab	1087	SRR15544185	16726	C	T	0,999519	2021-07-26	United States
ORF1ab_1918_V	ORF1ab	1918	SRR15544185	19220	C	T	0,999737	2021-07-26	United States
S_19_R	S	19	SRR15544185	21618	C	G	1	2021-07-26	United States
S_142_D	S	142	SRR15544185	21987	G	A	0,782609	2021-07-26	United States
S_156_NA	S	156	SRR15544185	22028	G	-AGTTCA	0,952206	2021-07-26	United States
S_452_R	S	452	SRR15544185	22917	T	G	0,999599	2021-07-26	United States
S_478_K	S	478	SRR15544185	22995	C	A	0,999728	2021-07-26	United States
S_614_G	S	614	SRR15544185	23403	A	G	0,999852	2021-07-26	United States
S_681_R	S	681	SRR15544185	23604	C	G	1	2021-07-26	United States
S_950_N	S	950	SRR15544185	24410	G	A	0,969696	2021-07-26	United States
ORF3a_26_L	ORF3a	26	SRR15544185	25469	C	T	0,999929	2021-07-26	United States
M_82_T	M	82	SRR15544185	26767	T	C	0,999903	2021-07-26	United States
ORF7a_82_A	ORF7a	82	SRR15544185	27638	T	C	0,999475	2021-07-26	United States
ORF7a_120_I	ORF7a	120	SRR15544185	27752	C	T	1	2021-07-26	United States
ORF7b_40_I	ORF7b	40	SRR15544185	27874	C	T	0,999531	2021-07-26	United States
ORF8_60_F	ORF8	60	SRR15544185	28073	G	T	0,99994	2021-07-26	United States
ORF8_66_NA	ORF8	66	SRR15544185	28089	G	-GTTCTA	0,051604	2021-07-26	United States
ORF8_118_NA	ORF8	118	SRR15544185	28247	A	-GATTTC	0,91518	2021-07-26	United States
ORF8_120_L	ORF8	120	SRR15544185	28253	C	A	0,996875	2021-07-26	United States
N_63_G	N	63	SRR15544185	28461	A	G	0,974974	2021-07-26	United States
N_203_M	N	203	SRR15544185	28881	G	T	0,999527	2021-07-26	United States
N_215_C	N	215	SRR15544185	28916	G	T	0,999394	2021-07-26	United States
N_377_Y	N	377	SRR15544185	29402	G	T	0,995788	2021-07-26	United States
ORF1ab_62_S	ORF1ab	62	SRR15544186	449	C	T	0,9997	2021-07-26	United States
ORF1ab_300_V	ORF1ab	300	SRR15544186	1163	A	G	0,999609	2021-07-26	United States
ORF1ab_769_S	ORF1ab	769	SRR15544186	2570	C	T	0,999792	2021-07-26	United States
ORF1ab_1306_S	ORF1ab	1306	SRR15544186	4181	G	T	0,9998	2021-07-26	United States
ORF1ab_2046_L	ORF1ab	2046	SRR15544186	6402	C	T	0,999384	2021-07-26	United States
ORF1ab_2287_S	ORF1ab	2287	SRR15544186	7124	C	T	0,999214	2021-07-26	United States
ORF1ab_2554_V	ORF1ab	2554	SRR15544186	7926	C	T	0,999923	2021-07-26	United States
ORF1ab_2930_L	ORF1ab	2930	SRR15544186	9053	G	T	0,999298	2021-07-26	United States
ORF1ab_3255_I	ORF1ab	3255	SRR15544186	10029	C	T	0,999889	2021-07-26	United States
ORF1ab_3646_A	ORF1ab	3646	SRR15544186	11201	A	G	0,999675	2021-07-26	United States
ORF1ab_183_V	ORF1ab	183	SRR15544186	14014	T	G	0,999959	2021-07-26	United States
ORF1ab_314_L	ORF1ab	314	SRR15544186	14408	C	T	0,999943	2021-07-26	United States
ORF1ab_662_S	ORF1ab	662	SRR15544186	15451	G	A	0,998667	2021-07-26	United States
ORF1ab_1000_L	ORF1ab	1000	SRR15544186	16466	C	T	0,999819	2021-07-26	United States
ORF1ab_1918_V	ORF1ab	1918	SRR15544186	19220	C	T	0,999732	2021-07-26	United States
S_19_R	S	19	SRR15544186	21618	C	G	1	2021-07-26	United States
S_142_D	S	142	SRR15544186	21987	G	A	0,628641	2021-07-26	United States
S_156_NA	S	156	SRR15544186	22028	G	-AGTTCA	0,994969	2021-07-26	United States
S_452_R	S	452	SRR15544186	22917	T	G	0,998966	2021-07-26	United States
S_478_K	S	478	SRR15544186	22995	C	A	0,999864	2021-07-26	United States
S_614_G	S	614	SRR15544186	23403	A	G	0,999782	2021-07-26	United States
S_681_R	S	681	SRR15544186	23604	C	G	0,999814	2021-07-26	United States
S_950_N	S	950	SRR15544186	24410	G	A	0,935373	2021-07-26	United States
ORF3a_26_L	ORF3a	26	SRR15544186	25469	C	T	0,999863	2021-07-26	United States
M_82_T	M	82	SRR15544186	26767	T	C	0,999448	2021-07-26	United States
ORF7a_82_A	ORF7a	82	SRR15544186	27638	T	C	0,999537	2021-07-26	United States
ORF7a_120_I	ORF7a	120	SRR15544186	27752	C	T	1	2021-07-26	United States
ORF7b_40_I	ORF7b	40	SRR15544186	27874	C	T	0,999853	2021-07-26	United States
ORF8_118_NA	ORF8	118	SRR15544186	28247	A	-GATTTC	0,925207	2021-07-26	United States
ORF8_120_L	ORF8	120	SRR15544186	28253	C	A	0,997749	2021-07-26	United States
N_63_G	N	63	SRR15544186	28461	A	G	0,984734	2021-07-26	United States
N_203_M	N	203	SRR15544186	28881	G	T	0,999883	2021-07-26	United States
N_215_C	N	215	SRR15544186	28916	G	T	0,999467	2021-07-26	United States
N_377_Y	N	377	SRR15544186	29402	G	T	0,999413	2021-07-26	United States
ORF1ab_1306_S	ORF1ab	1306	SRR15544187	4181	G	T	0,99994	2021-07-26	United States
ORF1ab_2046_L	ORF1ab	2046	SRR15544187	6402	C	T	0,999289	2021-07-26	United States
ORF1ab_2287_S	ORF1ab	2287	SRR15544187	7124	C	T	0,998942	2021-07-26	United States
ORF1ab_2930_L	ORF1ab	2930	SRR15544187	9053	G	T	0,999325	2021-07-26	United States
ORF1ab_3255_I	ORF1ab	3255	SRR15544187	10029	C	T	1	2021-07-26	United States
ORF1ab_3646_A	ORF1ab	3646	SRR15544187	11201	A	G	0,999835	2021-07-26	United States
ORF1ab_314_L	ORF1ab	314	SRR15544187	14408	C	T	0,999767	2021-07-26	United States
ORF1ab_662_S	ORF1ab	662	SRR15544187	15451	G	A	0,998435	2021-07-26	United States
ORF1ab_1000_L	ORF1ab	1000	SRR15544187	16466	C	T	0,999862	2021-07-26	United States
ORF1ab_1219_S	ORF1ab	1219	SRR15544187	17122	G	T	0,999886	2021-07-26	United States
ORF1ab_1918_V	ORF1ab	1918	SRR15544187	19220	C	T	0,999816	2021-07-26	United States
S_19_R	S	19	SRR15544187	21618	C	G	0,999418	2021-07-26	United States
S_95_I	S	95	SRR15544187	21846	C	T	0,998043	2021-07-26	United States
S_142_D	S	142	SRR15544187	21987	G	A	0,823529	2021-07-26	United States
S_156_NA	S	156	SRR15544187	22028	G	-AGTTCA	0,99319	2021-07-26	United States
S_452_R	S	452	SRR15544187	22917	T	G	0,999615	2021-07-26	United States
S_478_K	S	478	SRR15544187	22995	C	A	0,999914	2021-07-26	United States
S_614_G	S	614	SRR15544187	23403	A	G	0,999885	2021-07-26	United States
S_681_R	S	681	SRR15544187	23604	C	G	0,999075	2021-07-26	United States
S_950_N	S	950	SRR15544187	24410	G	A	0,997261	2021-07-26	United States
ORF3a_26_L	ORF3a	26	SRR15544187	25469	C	T	0,99981	2021-07-26	United States
ORF3a_27_H	ORF3a	27	SRR15544187	25471	G	C	0,996437	2021-07-26	United States
M_82_T	M	82	SRR15544187	26767	T	C	0,999724	2021-07-26	United States
ORF7a_120_I	ORF7a	120	SRR15544187	27752	C	T	1	2021-07-26	United States
ORF7b_40_I	ORF7b	40	SRR15544187	27874	C	T	0,999271	2021-07-26	United States
ORF8_31_F	ORF8	31	SRR15544187	27985	A	T	0,999915	2021-07-26	United States
ORF8_118_NA	ORF8	118	SRR15544187	28247	A	-GATTTC	0,90444	2021-07-26	United States
ORF8_119_V	ORF8	119	SRR15544187	28249	A	T	0,9375	2021-07-26	United States
ORF8_120_L	ORF8	120	SRR15544187	28253	C	A	0,996389	2021-07-26	United States
N_63_G	N	63	SRR15544187	28461	A	G	0,983374	2021-07-26	United States
N_203_M	N	203	SRR15544187	28881	G	T	1	2021-07-26	United States
N_215_C	N	215	SRR15544187	28916	G	T	0,984838	2021-07-26	United States
N_377_Y	N	377	SRR15544187	29402	G	T	1	2021-07-26	United States
ORF1ab_1306_S	ORF1ab	1306	SRR15544192	4181	G	T	0,999964	2021-07-26	United States
ORF1ab_2046_L	ORF1ab	2046	SRR15544192	6402	C	T	0,999427	2021-07-26	United States
ORF1ab_2287_S	ORF1ab	2287	SRR15544192	7124	C	T	1	2021-07-26	United States
ORF1ab_2930_L	ORF1ab	2930	SRR15544192	9053	G	T	0,999712	2021-07-26	United States
ORF1ab_3220_V	ORF1ab	3220	SRR15544192	9924	C	T	0,999842	2021-07-26	United States
ORF1ab_3255_I	ORF1ab	3255	SRR15544192	10029	C	T	0,999913	2021-07-26	United States
ORF1ab_3646_A	ORF1ab	3646	SRR15544192	11201	A	G	0,999586	2021-07-26	United States
ORF1ab_314_L	ORF1ab	314	SRR15544192	14408	C	T	0,999609	2021-07-26	United States
ORF1ab_662_S	ORF1ab	662	SRR15544192	15451	G	A	0,998378	2021-07-26	United States
ORF1ab_1000_L	ORF1ab	1000	SRR15544192	16466	C	T	0,999916	2021-07-26	United States
ORF1ab_1918_V	ORF1ab	1918	SRR15544192	19220	C	T	0,999647	2021-07-26	United States
S_19_R	S	19	SRR15544192	21618	C	G	1	2021-07-26	United States
S_112_L	S	112	SRR15544192	21897	C	T	1	2021-07-26	United States
S_142_D	S	142	SRR15544192	21987	G	A	0,362921	2021-07-26	United States
S_156_NA	S	156	SRR15544192	22028	G	-AGTTCA	0,996691	2021-07-26	United States
S_452_R	S	452	SRR15544192	22917	T	G	0,999681	2021-07-26	United States
S_478_K	S	478	SRR15544192	22995	C	A	0,999648	2021-07-26	United States
S_614_G	S	614	SRR15544192	23403	A	G	0,999751	2021-07-26	United States
S_681_R	S	681	SRR15544192	23604	C	G	0,999945	2021-07-26	United States
S_950_N	S	950	SRR15544192	24410	G	A	0,977165	2021-07-26	United States
ORF3a_26_L	ORF3a	26	SRR15544192	25469	C	T	0,999935	2021-07-26	United States
ORF3a_239_Q	ORF3a	239	SRR15544192	26107	G	C	1	2021-07-26	United States
M_82_T	M	82	SRR15544192	26767	T	C	0,999124	2021-07-26	United States
ORF7a_82_A	ORF7a	82	SRR15544192	27638	T	C	1	2021-07-26	United States
ORF7a_120_I	ORF7a	120	SRR15544192	27752	C	T	1	2021-07-26	United States
ORF7b_40_I	ORF7b	40	SRR15544192	27874	C	T	0,999884	2021-07-26	United States
ORF8_118_NA	ORF8	118	SRR15544192	28247	A	-GATTTC	0,935658	2021-07-26	United States
ORF8_120_L	ORF8	120	SRR15544192	28253	C	A	0,995745	2021-07-26	United States
N_63_G	N	63	SRR15544192	28461	A	G	0,985091	2021-07-26	United States
N_203_M	N	203	SRR15544192	28881	G	T	0,999679	2021-07-26	United States
N_215_C	N	215	SRR15544192	28916	G	T	0,999654	2021-07-26	United States
N_238_C	N	238	SRR15544192	28985	G	T	0,0745155	2021-07-26	United States
N_377_Y	N	377	SRR15544192	29402	G	T	1	2021-07-26	United States
ORF1ab_309_L	ORF1ab	309	SRR15544193	1191	C	T	0,999857	2021-07-26	United States
ORF1ab_540_V	ORF1ab	540	SRR15544193	1884	C	T	0,239778	2021-07-26	United States
ORF1ab_1640_L	ORF1ab	1640	SRR15544193	5184	C	T	0,999701	2021-07-26	United States
ORF1ab_3209_V	ORF1ab	3209	SRR15544193	9891	C	T	0,999713	2021-07-26	United States
ORF1ab_3447_H	ORF1ab	3447	SRR15544193	10605	C	A	0,99987	2021-07-26	United States
ORF1ab_3718_A	ORF1ab	3718	SRR15544193	11418	T	C	0,999964	2021-07-26	United States
ORF1ab_314_L	ORF1ab	314	SRR15544193	14408	C	T	0,999624	2021-07-26	United States
ORF1ab_662_S	ORF1ab	662	SRR15544193	15451	G	A	0,999185	2021-07-26	United States
ORF1ab_1000_L	ORF1ab	1000	SRR15544193	16466	C	T	0,99977	2021-07-26	United States
ORF1ab_1570_L	ORF1ab	1570	SRR15544193	18176	C	T	0,999984	2021-07-26	United States
S_19_R	S	19	SRR15544193	21618	C	G	0,999867	2021-07-26	United States
S_142_D	S	142	SRR15544193	21987	G	A	0,140943	2021-07-26	United States
S_156_NA	S	156	SRR15544193	22028	G	-AGTTCA	0,984205	2021-07-26	United States
S_452_R	S	452	SRR15544193	22917	T	G	0,999578	2021-07-26	United States
S_478_K	S	478	SRR15544193	22995	C	A	0,999911	2021-07-26	United States
S_614_G	S	614	SRR15544193	23403	A	G	0,9998	2021-07-26	United States
S_681_R	S	681	SRR15544193	23604	C	G	0,999854	2021-07-26	United States
S_950_N	S	950	SRR15544193	24410	G	A	0,402702	2021-07-26	United States
ORF3a_26_L	ORF3a	26	SRR15544193	25469	C	T	0,999779	2021-07-26	United States
M_82_T	M	82	SRR15544193	26767	T	C	0,999734	2021-07-26	United States
ORF7a_82_A	ORF7a	82	SRR15544193	27638	T	C	0,999361	2021-07-26	United States
ORF7a_116_F	ORF7a	116	SRR15544193	27739	C	T	1	2021-07-26	United States
ORF7a_120_I	ORF7a	120	SRR15544193	27752	C	T	0,999787	2021-07-26	United States
ORF8_118_NA	ORF8	118	SRR15544193	28247	A	-GATTTC	0,943331	2021-07-26	United States
ORF8_120_L	ORF8	120	SRR15544193	28253	C	A	0,993531	2021-07-26	United States
N_38_Q	N	38	SRR15544193	28385	A	C	0,999783	2021-07-26	United States
N_63_G	N	63	SRR15544193	28461	A	G	0,784255	2021-07-26	United States
N_203_M	N	203	SRR15544193	28881	G	T	0,999592	2021-07-26	United States
N_377_Y	N	377	SRR15544193	29402	G	T	0,999665	2021-07-26	United States
ORF1ab_62_S	ORF1ab	62	SRR15544198	449	C	T	0,999811	2021-07-26	United States
ORF1ab_769_S	ORF1ab	769	SRR15544198	2570	C	T	0,999498	2021-07-26	United States
ORF1ab_1170_C	ORF1ab	1170	SRR15544198	3773	C	T	0,0968189	2021-07-26	United States
ORF1ab_1306_S	ORF1ab	1306	SRR15544198	4181	G	T	0,999815	2021-07-26	United States
ORF1ab_1612_L	ORF1ab	1612	SRR15544198	5100	C	T	0,999907	2021-07-26	United States
ORF1ab_2046_L	ORF1ab	2046	SRR15544198	6402	C	T	0,999483	2021-07-26	United States
ORF1ab_2287_S	ORF1ab	2287	SRR15544198	7124	C	T	0,999798	2021-07-26	United States
ORF1ab_2554_V	ORF1ab	2554	SRR15544198	7926	C	T	0,99985	2021-07-26	United States
ORF1ab_2930_L	ORF1ab	2930	SRR15544198	9053	G	T	0,999532	2021-07-26	United States
ORF1ab_3255_I	ORF1ab	3255	SRR15544198	10029	C	T	0,999702	2021-07-26	United States
ORF1ab_3646_A	ORF1ab	3646	SRR15544198	11201	A	G	0,999614	2021-07-26	United States
ORF1ab_183_V	ORF1ab	183	SRR15544198	14014	T	G	0,999879	2021-07-26	United States
ORF1ab_314_L	ORF1ab	314	SRR15544198	14408	C	T	0,999541	2021-07-26	United States
ORF1ab_662_S	ORF1ab	662	SRR15544198	15451	G	A	0,999416	2021-07-26	United States
ORF1ab_1000_L	ORF1ab	1000	SRR15544198	16466	C	T	0,999847	2021-07-26	United States
ORF1ab_1918_V	ORF1ab	1918	SRR15544198	19220	C	T	0,998996	2021-07-26	United States
S_19_R	S	19	SRR15544198	21618	C	G	1	2021-07-26	United States
S_142_D	S	142	SRR15544198	21987	G	A	0,345287	2021-07-26	United States
S_156_NA	S	156	SRR15544198	22028	G	-AGTTCA	0,995334	2021-07-26	United States
S_452_R	S	452	SRR15544198	22917	T	G	0,999775	2021-07-26	United States
S_478_K	S	478	SRR15544198	22995	C	A	1	2021-07-26	United States
S_614_G	S	614	SRR15544198	23403	A	G	0,99984	2021-07-26	United States
S_681_R	S	681	SRR15544198	23604	C	G	0,999683	2021-07-26	United States
S_950_N	S	950	SRR15544198	24410	G	A	0,861197	2021-07-26	United States
ORF3a_26_L	ORF3a	26	SRR15544198	25469	C	T	1	2021-07-26	United States
M_82_T	M	82	SRR15544198	26767	T	C	0,999862	2021-07-26	United States
ORF7a_82_A	ORF7a	82	SRR15544198	27638	T	C	0,999857	2021-07-26	United States
ORF7a_120_I	ORF7a	120	SRR15544198	27752	C	T	0,999817	2021-07-26	United States
ORF7b_40_I	ORF7b	40	SRR15544198	27874	C	T	0,999709	2021-07-26	United States
ORF8_118_NA	ORF8	118	SRR15544198	28247	A	-GATTTC	0,945605	2021-07-26	United States
ORF8_120_L	ORF8	120	SRR15544198	28253	C	A	0,997283	2021-07-26	United States
N_63_G	N	63	SRR15544198	28461	A	G	0,963446	2021-07-26	United States
N_203_M	N	203	SRR15544198	28881	G	T	0,999774	2021-07-26	United States
N_215_C	N	215	SRR15544198	28916	G	T	0,999291	2021-07-26	United States
N_377_Y	N	377	SRR15544198	29402	G	T	0,999554	2021-07-26	United States
ORF1ab_1228_G	ORF1ab	1228	SRR15544199	3948	A	G	0,999957	2021-07-25	United States
ORF1ab_1306_S	ORF1ab	1306	SRR15544199	4181	G	T	0,999927	2021-07-25	United States
ORF1ab_2046_L	ORF1ab	2046	SRR15544199	6402	C	T	0,999579	2021-07-25	United States
ORF1ab_2287_S	ORF1ab	2287	SRR15544199	7124	C	T	0,999901	2021-07-25	United States
ORF1ab_2930_L	ORF1ab	2930	SRR15544199	9053	G	T	0,999052	2021-07-25	United States
ORF1ab_3255_I	ORF1ab	3255	SRR15544199	10029	C	T	0,999888	2021-07-25	United States
ORF1ab_3359_L	ORF1ab	3359	SRR15544199	10341	C	T	1	2021-07-25	United States
ORF1ab_3646_A	ORF1ab	3646	SRR15544199	11201	A	G	0,999639	2021-07-25	United States
ORF1ab_3766_F	ORF1ab	3766	SRR15544199	11562	G	T	0,630447	2021-07-25	United States
ORF1ab_314_L	ORF1ab	314	SRR15544199	14408	C	T	0,999702	2021-07-25	United States
ORF1ab_662_S	ORF1ab	662	SRR15544199	15451	G	A	0,999358	2021-07-25	United States
ORF1ab_1000_L	ORF1ab	1000	SRR15544199	16466	C	T	0,99983	2021-07-25	United States
ORF1ab_1918_V	ORF1ab	1918	SRR15544199	19220	C	T	0,999582	2021-07-25	United States
S_19_R	S	19	SRR15544199	21618	C	G	0,999982	2021-07-25	United States
S_142_D	S	142	SRR15544199	21987	G	A	0,292565	2021-07-25	United States
S_156_NA	S	156	SRR15544199	22028	G	-AGTTCA	0,996487	2021-07-25	United States
S_452_R	S	452	SRR15544199	22917	T	G	0,999933	2021-07-25	United States
S_478_K	S	478	SRR15544199	22995	C	A	0,999698	2021-07-25	United States
S_614_G	S	614	SRR15544199	23403	A	G	0,999784	2021-07-25	United States
S_681_R	S	681	SRR15544199	23604	C	G	1	2021-07-25	United States
S_950_N	S	950	SRR15544199	24410	G	A	0,89123	2021-07-25	United States
ORF3a_26_L	ORF3a	26	SRR15544199	25469	C	T	0,999935	2021-07-25	United States
ORF3a_239_Q	ORF3a	239	SRR15544199	26107	G	C	0,999917	2021-07-25	United States
M_82_T	M	82	SRR15544199	26767	T	C	0,999748	2021-07-25	United States
ORF7a_82_A	ORF7a	82	SRR15544199	27638	T	C	0,999615	2021-07-25	United States
ORF7a_120_I	ORF7a	120	SRR15544199	27752	C	T	0,999782	2021-07-25	United States
ORF7b_40_I	ORF7b	40	SRR15544199	27874	C	T	0,999323	2021-07-25	United States
ORF8_118_NA	ORF8	118	SRR15544199	28247	A	-GATTTC	0,946417	2021-07-25	United States
ORF8_120_L	ORF8	120	SRR15544199	28253	C	A	0,997424	2021-07-25	United States
N_63_G	N	63	SRR15544199	28461	A	G	0,960219	2021-07-25	United States
N_203_M	N	203	SRR15544199	28881	G	T	0,999779	2021-07-25	United States
N_215_C	N	215	SRR15544199	28916	G	T	0,999618	2021-07-25	United States
N_377_Y	N	377	SRR15544199	29402	G	T	0,999689	2021-07-25	United States
N_398_P	N	398	SRR15544199	29465	G	C	0,999951	2021-07-25	United States
ORF1ab_1306_S	ORF1ab	1306	SRR15544204	4181	G	T	1	2021-07-26	United States
ORF1ab_2046_L	ORF1ab	2046	SRR15544204	6402	C	T	0,999638	2021-07-26	United States
ORF1ab_2287_S	ORF1ab	2287	SRR15544204	7124	C	T	0,999721	2021-07-26	United States
ORF1ab_2930_L	ORF1ab	2930	SRR15544204	9053	G	T	0,999278	2021-07-26	United States
ORF1ab_3255_I	ORF1ab	3255	SRR15544204	10029	C	T	0,999955	2021-07-26	United States
ORF1ab_3603_NA	ORF1ab	3603	SRR15544204	11074	C	-T	0,0538495	2021-07-26	United States
ORF1ab_3646_A	ORF1ab	3646	SRR15544204	11201	A	G	0,999812	2021-07-26	United States
ORF1ab_314_L	ORF1ab	314	SRR15544204	14408	C	T	0,998944	2021-07-26	United States
ORF1ab_662_S	ORF1ab	662	SRR15544204	15451	G	A	0,998978	2021-07-26	United States
ORF1ab_1000_L	ORF1ab	1000	SRR15544204	16466	C	T	0,999861	2021-07-26	United States
ORF1ab_1257_V	ORF1ab	1257	SRR15544204	17236	A	G	0,99993	2021-07-26	United States
ORF1ab_1918_V	ORF1ab	1918	SRR15544204	19220	C	T	0,999884	2021-07-26	United States
S_19_R	S	19	SRR15544204	21618	C	G	0,99935	2021-07-26	United States
S_142_D	S	142	SRR15544204	21987	G	A	0,607547	2021-07-26	United States
S_156_NA	S	156	SRR15544204	22028	G	-AGTTCA	0,995077	2021-07-26	United States
S_452_R	S	452	SRR15544204	22917	T	G	0,999554	2021-07-26	United States
S_478_K	S	478	SRR15544204	22995	C	A	1	2021-07-26	United States
S_614_G	S	614	SRR15544204	23403	A	G	0,999908	2021-07-26	United States
S_681_R	S	681	SRR15544204	23604	C	G	0,998577	2021-07-26	United States
S_950_N	S	950	SRR15544204	24410	G	A	0,988265	2021-07-26	United States
ORF3a_26_L	ORF3a	26	SRR15544204	25469	C	T	0,999926	2021-07-26	United States
ORF3a_40_L	ORF3a	40	SRR15544204	25511	C	T	0,0589855	2021-07-26	United States
M_82_T	M	82	SRR15544204	26767	T	C	0,999811	2021-07-26	United States
ORF6_6_G	ORF6	6	SRR15544204	27218	A	G	0,541406	2021-07-26	United States
ORF7a_82_A	ORF7a	82	SRR15544204	27638	T	C	1	2021-07-26	United States
ORF7a_120_I	ORF7a	120	SRR15544204	27752	C	T	1	2021-07-26	United States
ORF7b_40_I	ORF7b	40	SRR15544204	27874	C	T	0,999089	2021-07-26	United States
ORF8_118_NA	ORF8	118	SRR15544204	28247	A	-GATTTC	0,935994	2021-07-26	United States
ORF8_120_L	ORF8	120	SRR15544204	28253	C	A	0,996423	2021-07-26	United States
N_63_G	N	63	SRR15544204	28461	A	G	0,985716	2021-07-26	United States
N_203_M	N	203	SRR15544204	28881	G	T	0,999559	2021-07-26	United States
N_215_C	N	215	SRR15544204	28916	G	T	0,999756	2021-07-26	United States
N_377_Y	N	377	SRR15544204	29402	G	T	1	2021-07-26	United States
ORF1ab_866_I	ORF1ab	866	SRR15544205	2862	C	T	1	2021-07-24	United States
ORF1ab_1001_I	ORF1ab	1001	SRR15544205	3267	C	T	0,999867	2021-07-24	United States
ORF1ab_1708_D	ORF1ab	1708	SRR15544205	5388	C	A	0,999499	2021-07-24	United States
ORF1ab_2230_T	ORF1ab	2230	SRR15544205	6954	T	C	0,999705	2021-07-24	United States
ORF1ab_2336_K	ORF1ab	2336	SRR15544205	7272	G	A	1	2021-07-24	United States
ORF1ab_2593_V	ORF1ab	2593	SRR15544205	8043	C	T	0,999849	2021-07-24	United States
ORF1ab_3603_NA	ORF1ab	3603	SRR15544205	11074	C	-T	0,0778095	2021-07-24	United States
ORF1ab_3674_NA	ORF1ab	3674	SRR15544205	11287	G	-TCTGGTTTT	0,923867	2021-07-24	United States
ORF1ab_3676_S	ORF1ab	3676	SRR15544205	11291	G	A	0,990587	2021-07-24	United States
ORF1ab_3677_L	ORF1ab	3677	SRR15544205	11296	T	G	0,998366	2021-07-24	United States
ORF1ab_4223_L	ORF1ab	4223	SRR15544205	12933	C	T	0,99978	2021-07-24	United States
ORF1ab_314_L	ORF1ab	314	SRR15544205	14408	C	T	0,999626	2021-07-24	United States
S_68_NA	S	68	SRR15544205	21764	A	-TACATG	0,403394	2021-07-24	United States
S_94_F	S	94	SRR15544205	21843	C	T	0,999712	2021-07-24	United States
S_143_NA	S	143	SRR15544205	21990	T	-TTA	0,90828	2021-07-24	United States
S_501_Y	S	501	SRR15544205	23063	A	T	1	2021-07-24	United States
S_570_D	S	570	SRR15544205	23271	C	A	0,999864	2021-07-24	United States
S_614_G	S	614	SRR15544205	23403	A	G	0,999884	2021-07-24	United States
S_681_H	S	681	SRR15544205	23604	C	A	1	2021-07-24	United States
S_716_I	S	716	SRR15544205	23709	C	T	1	2021-07-24	United States
S_982_A	S	982	SRR15544205	24506	T	G	0,999943	2021-07-24	United States
S_1118_H	S	1118	SRR15544205	24914	G	C	0,999928	2021-07-24	United States
ORF7b_20_F	ORF7b	20	SRR15544205	27813	C	T	1	2021-07-24	United States
ORF7b_41_F	ORF7b	41	SRR15544205	27877	G	T	1	2021-07-24	United States
ORF8_27_*	ORF8	27	SRR15544205	27972	C	T	1	2021-07-24	United States
ORF8_52_I	ORF8	52	SRR15544205	28048	G	T	0,999051	2021-07-24	United States
ORF8_73_C	ORF8	73	SRR15544205	28111	A	G	0,999905	2021-07-24	United States
ORF8_109_NA	ORF8	109	SRR15544205	28218	T	-TA	0,960684	2021-07-24	United States
N_3_H	N	3	SRR15544205	28280	G	C	0,999944	2021-07-24	United States
N_3_V	N	3	SRR15544205	28281	A	T	0,999875	2021-07-24	United States
N_3_E	N	3	SRR15544205	28282	T	A	0,999861	2021-07-24	United States
N_203_K	N	203	SRR15544205	28881	G	A	1	2021-07-24	United States
N_204_R	N	204	SRR15544205	28883	G	C	1	2021-07-24	United States
N_235_F	N	235	SRR15544205	28977	C	T	0,998022	2021-07-24	United States
ORF1ab_1055_A	ORF1ab	1055	SRR15544208	3428	A	G	0,999856	2021-07-26	United States
ORF1ab_1538_I	ORF1ab	1538	SRR15544208	4878	C	T	0,999821	2021-07-26	United States
ORF1ab_2147_D	ORF1ab	2147	SRR15544208	6704	A	G	1	2021-07-26	United States
ORF1ab_2952_I	ORF1ab	2952	SRR15544208	9120	C	T	0,999734	2021-07-26	United States
ORF1ab_3255_I	ORF1ab	3255	SRR15544208	10029	C	T	0,999855	2021-07-26	United States
ORF1ab_3351_R	ORF1ab	3351	SRR15544208	10317	A	G	1	2021-07-26	United States
ORF1ab_3729_R	ORF1ab	3729	SRR15544208	11451	A	G	0,999948	2021-07-26	United States
ORF1ab_314_L	ORF1ab	314	SRR15544208	14408	C	T	0,999602	2021-07-26	United States
ORF1ab_1342_S	ORF1ab	1342	SRR15544208	17491	C	T	0,99989	2021-07-26	United States
ORF1ab_1414_S	ORF1ab	1414	SRR15544208	17707	C	T	0,999792	2021-07-26	United States
ORF1ab_2312_L	ORF1ab	2312	SRR15544208	20402	C	T	0,999814	2021-07-26	United States
S_95_I	S	95	SRR15544208	21846	C	T	0,999943	2021-07-26	United States
S_143_NA	S	143	SRR15544208	21990	T	+TAC	0,799057	2021-07-26	United States
S_346_K	S	346	SRR15544208	22599	G	A	0,999781	2021-07-26	United States
S_484_K	S	484	SRR15544208	23012	G	A	0,999794	2021-07-26	United States
S_501_Y	S	501	SRR15544208	23063	A	T	0,999405	2021-07-26	United States
S_614_G	S	614	SRR15544208	23403	A	G	0,999783	2021-07-26	United States
S_681_H	S	681	SRR15544208	23604	C	A	0,999941	2021-07-26	United States
S_950_N	S	950	SRR15544208	24410	G	A	0,879281	2021-07-26	United States
ORF3a_57_H	ORF3a	57	SRR15544208	25563	G	T	0,999035	2021-07-26	United States
ORF3a_255_NA	ORF3a	255	SRR15544208	26157	T	-GTTA	0,895349	2021-07-26	United States
ORF3a_259_L	ORF3a	259	SRR15544208	26167	G	T	0,999656	2021-07-26	United States
ORF8_11_K	ORF8	11	SRR15544208	27925	C	A	0,999905	2021-07-26	United States
ORF8_38_S	ORF8	38	SRR15544208	28005	C	T	0,999774	2021-07-26	United States
ORF8_67_F	ORF8	67	SRR15544208	28093	C	T	0,573767	2021-07-26	United States
N_205_I	N	205	SRR15544208	28887	C	T	0,999529	2021-07-26	United States
ORF1ab_351_I	ORF1ab	351	SRR15544210	1317	A	T	0,974066	2021-07-25	United States
ORF1ab_1306_S	ORF1ab	1306	SRR15544210	4181	G	T	0,999899	2021-07-25	United States
ORF1ab_2046_L	ORF1ab	2046	SRR15544210	6402	C	T	0,999567	2021-07-25	United States
ORF1ab_2287_S	ORF1ab	2287	SRR15544210	7124	C	T	0,999663	2021-07-25	United States
ORF1ab_2930_L	ORF1ab	2930	SRR15544210	9053	G	T	0,999768	2021-07-25	United States
ORF1ab_3255_I	ORF1ab	3255	SRR15544210	10029	C	T	0,999912	2021-07-25	United States
ORF1ab_3646_A	ORF1ab	3646	SRR15544210	11201	A	G	0,999784	2021-07-25	United States
ORF1ab_3785_C	ORF1ab	3785	SRR15544210	11619	T	G	0,999899	2021-07-25	United States
ORF1ab_314_L	ORF1ab	314	SRR15544210	14408	C	T	0,999492	2021-07-25	United States
ORF1ab_662_S	ORF1ab	662	SRR15544210	15451	G	A	0,999403	2021-07-25	United States
ORF1ab_720_D	ORF1ab	720	SRR15544210	15627	G	T	0,999894	2021-07-25	United States
ORF1ab_1000_L	ORF1ab	1000	SRR15544210	16466	C	T	0,999837	2021-07-25	United States
ORF1ab_1109_H	ORF1ab	1109	SRR15544210	16793	G	A	0,0506511	2021-07-25	United States
ORF1ab_1918_V	ORF1ab	1918	SRR15544210	19220	C	T	0,999831	2021-07-25	United States
ORF1ab_2635_H	ORF1ab	2635	SRR15544210	21372	G	T	0,992443	2021-07-25	United States
S_19_R	S	19	SRR15544210	21618	C	G	0,99943	2021-07-25	United States
S_95_I	S	95	SRR15544210	21846	C	T	0,996283	2021-07-25	United States
S_142_D	S	142	SRR15544210	21987	G	A	0,473333	2021-07-25	United States
S_156_NA	S	156	SRR15544210	22028	G	-AGTTCA	0,997957	2021-07-25	United States
S_452_R	S	452	SRR15544210	22917	T	G	0,999869	2021-07-25	United States
S_478_K	S	478	SRR15544210	22995	C	A	1	2021-07-25	United States
S_614_G	S	614	SRR15544210	23403	A	G	0,99984	2021-07-25	United States
S_681_R	S	681	SRR15544210	23604	C	G	0,999894	2021-07-25	United States
S_950_N	S	950	SRR15544210	24410	G	A	0,973882	2021-07-25	United States
ORF3a_26_L	ORF3a	26	SRR15544210	25469	C	T	1	2021-07-25	United States
M_82_T	M	82	SRR15544210	26767	T	C	0,999785	2021-07-25	United States
ORF7a_71_I	ORF7a	71	SRR15544210	27604	G	A	1	2021-07-25	United States
ORF7a_82_A	ORF7a	82	SRR15544210	27638	T	C	0,999836	2021-07-25	United States
ORF7a_120_I	ORF7a	120	SRR15544210	27752	C	T	0,999847	2021-07-25	United States
ORF7b_40_I	ORF7b	40	SRR15544210	27874	C	T	0,999579	2021-07-25	United States
ORF8_118_NA	ORF8	118	SRR15544210	28247	A	-GATTTC	0,952979	2021-07-25	United States
ORF8_120_L	ORF8	120	SRR15544210	28253	C	A	0,998295	2021-07-25	United States
N_63_G	N	63	SRR15544210	28461	A	G	0,982317	2021-07-25	United States
N_203_M	N	203	SRR15544210	28881	G	T	0,999862	2021-07-25	United States
N_215_C	N	215	SRR15544210	28916	G	T	0,99968	2021-07-25	United States
N_377_Y	N	377	SRR15544210	29402	G	T	0,999625	2021-07-25	United States
ORF1ab_179_*	ORF1ab	179	SRR15544211	800	G	T	0,0531216	2021-07-26	United States
ORF1ab_1001_I	ORF1ab	1001	SRR15544211	3267	C	T	0,999779	2021-07-26	United States
ORF1ab_1314_V	ORF1ab	1314	SRR15544211	4206	C	T	0,999513	2021-07-26	United States
ORF1ab_1708_D	ORF1ab	1708	SRR15544211	5388	C	A	1	2021-07-26	United States
ORF1ab_2230_T	ORF1ab	2230	SRR15544211	6954	T	C	1	2021-07-26	United States
ORF1ab_2804_R	ORF1ab	2804	SRR15544211	8677	T	A	0,124595	2021-07-26	United States
ORF1ab_3092_NA	ORF1ab	3092	SRR15544211	9541	C	-TGTTTAACACCAGTTTACTCATTCTTACCTGG	0,120635	2021-07-26	United States
ORF1ab_3674_NA	ORF1ab	3674	SRR15544211	11287	G	-TCTGGTTTT	0,936427	2021-07-26	United States
ORF1ab_3676_S	ORF1ab	3676	SRR15544211	11291	G	A	0,977197	2021-07-26	United States
ORF1ab_3677_L	ORF1ab	3677	SRR15544211	11296	T	G	0,997459	2021-07-26	United States
ORF1ab_4223_L	ORF1ab	4223	SRR15544211	12933	C	T	0,999819	2021-07-26	United States
ORF1ab_314_L	ORF1ab	314	SRR15544211	14408	C	T	0,999486	2021-07-26	United States
ORF1ab_2557_R	ORF1ab	2557	SRR15544211	21137	A	G	0,999942	2021-07-26	United States
S_68_NA	S	68	SRR15544211	21764	A	-TACATG	0,364103	2021-07-26	United States
S_94_F	S	94	SRR15544211	21843	C	T	1	2021-07-26	United States
S_143_NA	S	143	SRR15544211	21990	T	-TTA	0,911079	2021-07-26	United States
S_501_Y	S	501	SRR15544211	23063	A	T	1	2021-07-26	United States
S_570_D	S	570	SRR15544211	23271	C	A	0,999852	2021-07-26	United States
S_614_G	S	614	SRR15544211	23403	A	G	0,999947	2021-07-26	United States
S_681_H	S	681	SRR15544211	23604	C	A	0,999068	2021-07-26	United States
S_716_I	S	716	SRR15544211	23709	C	T	1	2021-07-26	United States
S_982_A	S	982	SRR15544211	24506	T	G	0,99926	2021-07-26	United States
S_1084_NA	S	1084	SRR15544211	24812	G	-ATGGAAAAGCACACTTTCCTCGTGAAGGTGTCTTT	0,0559441	2021-07-26	United States
S_1118_H	S	1118	SRR15544211	24914	G	C	0,999837	2021-07-26	United States
ORF3a_262_L	ORF3a	262	SRR15544211	26177	C	T	1	2021-07-26	United States
ORF8_27_*	ORF8	27	SRR15544211	27972	C	T	1	2021-07-26	United States
ORF8_52_I	ORF8	52	SRR15544211	28048	G	T	1	2021-07-26	United States
ORF8_73_C	ORF8	73	SRR15544211	28111	A	G	0,999875	2021-07-26	United States
N_3_H	N	3	SRR15544211	28280	G	C	0,999989	2021-07-26	United States
N_3_V	N	3	SRR15544211	28281	A	T	0,999887	2021-07-26	United States
N_3_E	N	3	SRR15544211	28282	T	A	0,99991	2021-07-26	United States
N_18_S	N	18	SRR15544211	28325	G	A	0,0987682	2021-07-26	United States
N_203_K	N	203	SRR15544211	28881	G	A	1	2021-07-26	United States
N_204_R	N	204	SRR15544211	28883	G	C	1	2021-07-26	United States
N_235_F	N	235	SRR15544211	28977	C	T	1	2021-07-26	United States
ORF1ab_1306_S	ORF1ab	1306	SRR15544213	4181	G	T	0,999648	2021-07-27	United States
ORF1ab_1840_I	ORF1ab	1840	SRR15544213	5784	C	T	0,999596	2021-07-27	United States
ORF1ab_2029_N	ORF1ab	2029	SRR15544213	6352	G	T	0,102273	2021-07-27	United States
ORF1ab_2046_L	ORF1ab	2046	SRR15544213	6402	C	T	0,999175	2021-07-27	United States
ORF1ab_2287_S	ORF1ab	2287	SRR15544213	7124	C	T	0,999313	2021-07-27	United States
ORF1ab_2930_L	ORF1ab	2930	SRR15544213	9053	G	T	0,999187	2021-07-27	United States
ORF1ab_3255_I	ORF1ab	3255	SRR15544213	10029	C	T	0,9999	2021-07-27	United States
ORF1ab_3646_A	ORF1ab	3646	SRR15544213	11201	A	G	0,999778	2021-07-27	United States
ORF1ab_3731_V	ORF1ab	3731	SRR15544213	11456	A	G	0,999893	2021-07-27	United States
ORF1ab_4087_I	ORF1ab	4087	SRR15544213	12525	C	T	0,999815	2021-07-27	United States
ORF1ab_314_L	ORF1ab	314	SRR15544213	14408	C	T	0,999498	2021-07-27	United States
ORF1ab_662_S	ORF1ab	662	SRR15544213	15451	G	A	0,998461	2021-07-27	United States
ORF1ab_1000_L	ORF1ab	1000	SRR15544213	16466	C	T	0,999593	2021-07-27	United States
ORF1ab_1664_S	ORF1ab	1664	SRR15544213	18457	C	T	0,999935	2021-07-27	United States
ORF1ab_1918_V	ORF1ab	1918	SRR15544213	19220	C	T	0,999729	2021-07-27	United States
ORF1ab_2579_N	ORF1ab	2579	SRR15544213	21204	G	T	1	2021-07-27	United States
S_19_R	S	19	SRR15544213	21618	C	G	0,999636	2021-07-27	United States
S_142_D	S	142	SRR15544213	21987	G	A	0,551082	2021-07-27	United States
S_156_NA	S	156	SRR15544213	22028	G	-AGTTCA	0,991728	2021-07-27	United States
S_452_R	S	452	SRR15544213	22917	T	G	0,99976	2021-07-27	United States
S_478_K	S	478	SRR15544213	22995	C	A	1	2021-07-27	United States
S_614_G	S	614	SRR15544213	23403	A	G	0,999877	2021-07-27	United States
S_681_R	S	681	SRR15544213	23604	C	G	0,999604	2021-07-27	United States
S_950_N	S	950	SRR15544213	24410	G	A	0,970907	2021-07-27	United States
ORF3a_26_L	ORF3a	26	SRR15544213	25469	C	T	0,999933	2021-07-27	United States
ORF3a_115_F	ORF3a	115	SRR15544213	25737	G	T	0,999792	2021-07-27	United States
M_82_T	M	82	SRR15544213	26767	T	C	0,999894	2021-07-27	United States
ORF7a_82_A	ORF7a	82	SRR15544213	27638	T	C	1	2021-07-27	United States
ORF7a_120_I	ORF7a	120	SRR15544213	27752	C	T	1	2021-07-27	United States
ORF7b_40_I	ORF7b	40	SRR15544213	27874	C	T	0,999942	2021-07-27	United States
ORF8_118_NA	ORF8	118	SRR15544213	28247	A	-GATTTC	0,938773	2021-07-27	United States
ORF8_120_L	ORF8	120	SRR15544213	28253	C	A	0,992589	2021-07-27	United States
N_63_G	N	63	SRR15544213	28461	A	G	0,994495	2021-07-27	United States
N_203_M	N	203	SRR15544213	28881	G	T	1	2021-07-27	United States
N_215_C	N	215	SRR15544213	28916	G	T	1	2021-07-27	United States
N_377_Y	N	377	SRR15544213	29402	G	T	0,995798	2021-07-27	United States
ORF1ab_1098_N	ORF1ab	1098	SRR15544214	3559	A	C	0,999738	2021-07-27	United States
ORF1ab_1282_E	ORF1ab	1282	SRR15544214	4111	T	G	0,999884	2021-07-27	United States
ORF1ab_1306_S	ORF1ab	1306	SRR15544214	4181	G	T	0,99985	2021-07-27	United States
ORF1ab_2046_L	ORF1ab	2046	SRR15544214	6402	C	T	0,999376	2021-07-27	United States
ORF1ab_2287_S	ORF1ab	2287	SRR15544214	7124	C	T	0,999664	2021-07-27	United States
ORF1ab_2930_L	ORF1ab	2930	SRR15544214	9053	G	T	0,999355	2021-07-27	United States
ORF1ab_3255_I	ORF1ab	3255	SRR15544214	10029	C	T	0,999822	2021-07-27	United States
ORF1ab_3620_V	ORF1ab	3620	SRR15544214	11124	C	T	0,0625514	2021-07-27	United States
ORF1ab_3646_A	ORF1ab	3646	SRR15544214	11201	A	G	0,999722	2021-07-27	United States
ORF1ab_314_L	ORF1ab	314	SRR15544214	14408	C	T	0,999602	2021-07-27	United States
ORF1ab_662_S	ORF1ab	662	SRR15544214	15451	G	A	0,998549	2021-07-27	United States
ORF1ab_1000_L	ORF1ab	1000	SRR15544214	16466	C	T	0,99972	2021-07-27	United States
ORF1ab_1918_V	ORF1ab	1918	SRR15544214	19220	C	T	0,99912	2021-07-27	United States
ORF1ab_2635_H	ORF1ab	2635	SRR15544214	21372	G	T	0,908882	2021-07-27	United States
S_19_R	S	19	SRR15544214	21618	C	G	0,999791	2021-07-27	United States
S_95_I	S	95	SRR15544214	21846	C	T	0,999332	2021-07-27	United States
S_142_D	S	142	SRR15544214	21987	G	A	0,305062	2021-07-27	United States
S_156_NA	S	156	SRR15544214	22028	G	-AGTTCA	0,990563	2021-07-27	United States
S_452_R	S	452	SRR15544214	22917	T	G	0,999723	2021-07-27	United States
S_478_K	S	478	SRR15544214	22995	C	A	0,999724	2021-07-27	United States
S_614_G	S	614	SRR15544214	23403	A	G	0,999798	2021-07-27	United States
S_681_R	S	681	SRR15544214	23604	C	G	0,999552	2021-07-27	United States
S_950_N	S	950	SRR15544214	24410	G	A	0,660879	2021-07-27	United States
ORF3a_26_L	ORF3a	26	SRR15544214	25469	C	T	0,999871	2021-07-27	United States
M_82_T	M	82	SRR15544214	26767	T	C	0,99969	2021-07-27	United States
ORF7a_71_I	ORF7a	71	SRR15544214	27604	G	A	1	2021-07-27	United States
ORF7a_82_A	ORF7a	82	SRR15544214	27638	T	C	0,999806	2021-07-27	United States
ORF7a_100_NA	ORF7a	100	SRR15544214	27693	T	-TTTCTTA	0,0565702	2021-07-27	United States
ORF7a_120_I	ORF7a	120	SRR15544214	27752	C	T	0,999692	2021-07-27	United States
ORF7b_40_I	ORF7b	40	SRR15544214	27874	C	T	0,999344	2021-07-27	United States
ORF8_118_NA	ORF8	118	SRR15544214	28247	A	-GATTTC	0,930341	2021-07-27	United States
ORF8_120_L	ORF8	120	SRR15544214	28253	C	A	0,995077	2021-07-27	United States
N_63_G	N	63	SRR15544214	28461	A	G	0,93687	2021-07-27	United States
N_203_M	N	203	SRR15544214	28881	G	T	0,999665	2021-07-27	United States
N_215_C	N	215	SRR15544214	28916	G	T	0,999336	2021-07-27	United States
N_377_Y	N	377	SRR15544214	29402	G	T	0,999596	2021-07-27	United States
ORF1ab_309_L	ORF1ab	309	SRR15544215	1191	C	T	0,999552	2021-07-27	United States
ORF1ab_374_Y	ORF1ab	374	SRR15544215	1385	C	T	0,999857	2021-07-27	United States
ORF1ab_1640_L	ORF1ab	1640	SRR15544215	5184	C	T	0,999694	2021-07-27	United States
ORF1ab_1921_Q	ORF1ab	1921	SRR15544215	6027	C	A	0,999826	2021-07-27	United States
ORF1ab_2980_N	ORF1ab	2980	SRR15544215	9203	G	A	0,999425	2021-07-27	United States
ORF1ab_3138_S	ORF1ab	3138	SRR15544215	9678	T	C	0,999805	2021-07-27	United States
ORF1ab_3580_Q	ORF1ab	3580	SRR15544215	11005	C	A	0,729885	2021-07-27	United States
ORF1ab_314_L	ORF1ab	314	SRR15544215	14408	C	T	0,999454	2021-07-27	United States
ORF1ab_1581_I	ORF1ab	1581	SRR15544215	18210	G	T	0,999854	2021-07-27	United States
ORF1ab_2310_R	ORF1ab	2310	SRR15544215	20396	A	G	0,999757	2021-07-27	United States
S_19_R	S	19	SRR15544215	21618	C	G	1	2021-07-27	United States
S_77_T	S	77	SRR15544215	21792	A	C	1	2021-07-27	United States
S_142_D	S	142	SRR15544215	21987	G	A	0,369534	2021-07-27	United States
S_156_NA	S	156	SRR15544215	22028	G	-AGTTCA	0,987451	2021-07-27	United States
S_452_R	S	452	SRR15544215	22917	T	G	0,999643	2021-07-27	United States
S_478_K	S	478	SRR15544215	22995	C	A	0,999686	2021-07-27	United States
S_614_G	S	614	SRR15544215	23403	A	G	0,999904	2021-07-27	United States
S_681_R	S	681	SRR15544215	23604	C	G	0,999948	2021-07-27	United States
S_950_N	S	950	SRR15544215	24410	G	A	0,657296	2021-07-27	United States
ORF3a_26_L	ORF3a	26	SRR15544215	25469	C	T	0,999873	2021-07-27	United States
ORF3a_54_S	ORF3a	54	SRR15544215	25552	G	T	0,0771552	2021-07-27	United States
M_82_T	M	82	SRR15544215	26767	T	C	0,999924	2021-07-27	United States
ORF7a_82_A	ORF7a	82	SRR15544215	27638	T	C	0,999779	2021-07-27	United States
ORF7a_120_I	ORF7a	120	SRR15544215	27752	C	T	0,999739	2021-07-27	United States
N_63_G	N	63	SRR15544215	28461	A	G	0,89175	2021-07-27	United States
N_203_M	N	203	SRR15544215	28881	G	T	0,999743	2021-07-27	United States
N_377_Y	N	377	SRR15544215	29402	G	T	0,999116	2021-07-27	United States
ORF10_31_Y	ORF10	31	SRR15544215	29648	G	T	0,0697832	2021-07-27	United States
ORF1ab_124_C	ORF1ab	124	SRR15544217	635	C	T	0,155515	2021-07-25	United States
ORF1ab_944_L	ORF1ab	944	SRR15544217	3096	C	T	0,0829461	2021-07-25	United States
ORF1ab_1001_I	ORF1ab	1001	SRR15544217	3267	C	T	0,999935	2021-07-25	United States
ORF1ab_1265_S	ORF1ab	1265	SRR15544217	4058	C	T	0,131989	2021-07-25	United States
ORF1ab_1708_D	ORF1ab	1708	SRR15544217	5388	C	A	0,999742	2021-07-25	United States
ORF1ab_2230_T	ORF1ab	2230	SRR15544217	6954	T	C	1	2021-07-25	United States
ORF1ab_2345_V	ORF1ab	2345	SRR15544217	7299	C	T	1	2021-07-25	United States
ORF1ab_3674_NA	ORF1ab	3674	SRR15544217	11287	G	-TCTGGTTTT	0,924749	2021-07-25	United States
ORF1ab_3676_S	ORF1ab	3676	SRR15544217	11291	G	A	0,923379	2021-07-25	United States
ORF1ab_3677_L	ORF1ab	3677	SRR15544217	11296	T	G	0,997155	2021-07-25	United States
ORF1ab_314_L	ORF1ab	314	SRR15544217	14408	C	T	0,999828	2021-07-25	United States
ORF1ab_2048_I	ORF1ab	2048	SRR15544217	19610	C	T	0,101041	2021-07-25	United States
ORF1ab_2256_S	ORF1ab	2256	SRR15544217	20233	C	T	1	2021-07-25	United States
S_68_NA	S	68	SRR15544217	21764	A	-TACATG	0,450027	2021-07-25	United States
S_143_NA	S	143	SRR15544217	21990	T	-TTA	0,91207	2021-07-25	United States
S_501_Y	S	501	SRR15544217	23063	A	T	1	2021-07-25	United States
S_570_D	S	570	SRR15544217	23271	C	A	0,99987	2021-07-25	United States
S_614_G	S	614	SRR15544217	23403	A	G	0,999722	2021-07-25	United States
S_681_H	S	681	SRR15544217	23604	C	A	0,999652	2021-07-25	United States
S_716_I	S	716	SRR15544217	23709	C	T	0,999691	2021-07-25	United States
S_778_I	S	778	SRR15544217	23895	C	T	0,99915	2021-07-25	United States
S_982_A	S	982	SRR15544217	24506	T	G	0,999745	2021-07-25	United States
S_1118_H	S	1118	SRR15544217	24914	G	C	0,999703	2021-07-25	United States
ORF8_27_*	ORF8	27	SRR15544217	27972	C	T	1	2021-07-25	United States
ORF8_52_I	ORF8	52	SRR15544217	28048	G	T	0,999717	2021-07-25	United States
ORF8_68_*	ORF8	68	SRR15544217	28095	A	T	0,953155	2021-07-25	United States
ORF8_73_C	ORF8	73	SRR15544217	28111	A	G	0,999767	2021-07-25	United States
N_3_H	N	3	SRR15544217	28280	G	C	0,99997	2021-07-25	United States
N_3_V	N	3	SRR15544217	28281	A	T	0,99997	2021-07-25	United States
N_3_E	N	3	SRR15544217	28282	T	A	0,999729	2021-07-25	United States
N_202_C	N	202	SRR15544217	28877	A	T	1	2021-07-25	United States
N_202_T	N	202	SRR15544217	28878	G	C	1	2021-07-25	United States
N_203_K	N	203	SRR15544217	28881	G	A	1	2021-07-25	United States
N_204_R	N	204	SRR15544217	28883	G	C	1	2021-07-25	United States
N_229_H	N	229	SRR15544217	28960	G	T	1	2021-07-25	United States
N_235_F	N	235	SRR15544217	28977	C	T	1	2021-07-25	United States
ORF1ab_1306_S	ORF1ab	1306	SRR15544219	4181	G	T	0,999815	2021-07-27	United States
ORF1ab_2046_L	ORF1ab	2046	SRR15544219	6402	C	T	0,999184	2021-07-27	United States
ORF1ab_2287_S	ORF1ab	2287	SRR15544219	7124	C	T	0,999616	2021-07-27	United States
ORF1ab_2930_L	ORF1ab	2930	SRR15544219	9053	G	T	0,999552	2021-07-27	United States
ORF1ab_3255_I	ORF1ab	3255	SRR15544219	10029	C	T	0,999782	2021-07-27	United States
ORF1ab_3646_A	ORF1ab	3646	SRR15544219	11201	A	G	0,999732	2021-07-27	United States
ORF1ab_314_L	ORF1ab	314	SRR15544219	14408	C	T	0,999799	2021-07-27	United States
ORF1ab_662_S	ORF1ab	662	SRR15544219	15451	G	A	0,998636	2021-07-27	United States
ORF1ab_1000_L	ORF1ab	1000	SRR15544219	16466	C	T	0,999706	2021-07-27	United States
ORF1ab_1918_V	ORF1ab	1918	SRR15544219	19220	C	T	0,999818	2021-07-27	United States
S_19_R	S	19	SRR15544219	21618	C	G	1	2021-07-27	United States
S_112_L	S	112	SRR15544219	21897	C	T	1	2021-07-27	United States
S_142_D	S	142	SRR15544219	21987	G	A	0,61512	2021-07-27	United States
S_156_NA	S	156	SRR15544219	22028	G	-AGTTCA	0,986807	2021-07-27	United States
S_452_R	S	452	SRR15544219	22917	T	G	0,999644	2021-07-27	United States
S_478_K	S	478	SRR15544219	22995	C	A	0,999901	2021-07-27	United States
S_614_G	S	614	SRR15544219	23403	A	G	0,999768	2021-07-27	United States
S_681_R	S	681	SRR15544219	23604	C	G	0,999744	2021-07-27	United States
S_950_N	S	950	SRR15544219	24410	G	A	0,866933	2021-07-27	United States
ORF3a_26_L	ORF3a	26	SRR15544219	25469	C	T	0,999886	2021-07-27	United States
ORF3a_239_Q	ORF3a	239	SRR15544219	26107	G	C	0,999655	2021-07-27	United States
M_82_T	M	82	SRR15544219	26767	T	C	0,999781	2021-07-27	United States
ORF7a_82_A	ORF7a	82	SRR15544219	27638	T	C	1	2021-07-27	United States
ORF7a_120_I	ORF7a	120	SRR15544219	27752	C	T	0,999724	2021-07-27	United States
ORF7b_40_I	ORF7b	40	SRR15544219	27874	C	T	0,999828	2021-07-27	United States
ORF8_118_NA	ORF8	118	SRR15544219	28247	A	-GATTTC	0,93449	2021-07-27	United States
ORF8_120_L	ORF8	120	SRR15544219	28253	C	A	0,997366	2021-07-27	United States
N_63_G	N	63	SRR15544219	28461	A	G	0,976733	2021-07-27	United States
N_203_M	N	203	SRR15544219	28881	G	T	0,999793	2021-07-27	United States
N_215_C	N	215	SRR15544219	28916	G	T	0,999459	2021-07-27	United States
N_377_Y	N	377	SRR15544219	29402	G	T	0,999411	2021-07-27	United States
ORF1ab_1306_S	ORF1ab	1306	SRR15544220	4181	G	T	0,999692	2021-07-26	United States
ORF1ab_2046_L	ORF1ab	2046	SRR15544220	6402	C	T	0,999148	2021-07-26	United States
ORF1ab_2287_S	ORF1ab	2287	SRR15544220	7124	C	T	0,999508	2021-07-26	United States
ORF1ab_2930_L	ORF1ab	2930	SRR15544220	9053	G	T	0,999266	2021-07-26	United States
ORF1ab_3255_I	ORF1ab	3255	SRR15544220	10029	C	T	0,999893	2021-07-26	United States
ORF1ab_3646_A	ORF1ab	3646	SRR15544220	11201	A	G	0,999549	2021-07-26	United States
ORF1ab_314_L	ORF1ab	314	SRR15544220	14408	C	T	0,999567	2021-07-26	United States
ORF1ab_662_S	ORF1ab	662	SRR15544220	15451	G	A	0,998376	2021-07-26	United States
ORF1ab_1000_L	ORF1ab	1000	SRR15544220	16466	C	T	0,999759	2021-07-26	United States
ORF1ab_1257_V	ORF1ab	1257	SRR15544220	17236	A	G	0,999912	2021-07-26	United States
ORF1ab_1918_V	ORF1ab	1918	SRR15544220	19220	C	T	0,999436	2021-07-26	United States
S_19_R	S	19	SRR15544220	21618	C	G	0,999763	2021-07-26	United States
S_142_D	S	142	SRR15544220	21987	G	A	0,323939	2021-07-26	United States
S_156_NA	S	156	SRR15544220	22028	G	-AGTTCA	0,994861	2021-07-26	United States
S_452_R	S	452	SRR15544220	22917	T	G	0,999437	2021-07-26	United States
S_478_K	S	478	SRR15544220	22995	C	A	0,99952	2021-07-26	United States
S_614_G	S	614	SRR15544220	23403	A	G	0,99979	2021-07-26	United States
S_681_R	S	681	SRR15544220	23604	C	G	0,999827	2021-07-26	United States
S_950_N	S	950	SRR15544220	24410	G	A	0,907175	2021-07-26	United States
ORF3a_26_L	ORF3a	26	SRR15544220	25469	C	T	0,999646	2021-07-26	United States
M_82_T	M	82	SRR15544220	26767	T	C	0,999812	2021-07-26	United States
ORF6_6_G	ORF6	6	SRR15544220	27218	A	G	0,154948	2021-07-26	United States
ORF7a_82_A	ORF7a	82	SRR15544220	27638	T	C	0,999558	2021-07-26	United States
ORF7a_120_I	ORF7a	120	SRR15544220	27752	C	T	0,99975	2021-07-26	United States
ORF7b_40_I	ORF7b	40	SRR15544220	27874	C	T	0,999479	2021-07-26	United States
ORF8_118_NA	ORF8	118	SRR15544220	28247	A	-GATTTC	0,933442	2021-07-26	United States
ORF8_120_L	ORF8	120	SRR15544220	28253	C	A	0,995149	2021-07-26	United States
N_63_G	N	63	SRR15544220	28461	A	G	0,964448	2021-07-26	United States
N_203_M	N	203	SRR15544220	28881	G	T	0,999603	2021-07-26	United States
N_215_C	N	215	SRR15544220	28916	G	T	0,999546	2021-07-26	United States
N_299_N	N	299	SRR15544220	29170	A	T	0,138374	2021-07-26	United States
N_377_Y	N	377	SRR15544220	29402	G	T	0,998808	2021-07-26	United States
ORF1ab_309_L	ORF1ab	309	SRR15544221	1191	C	T	0,999911	2021-07-27	United States
ORF1ab_668_V	ORF1ab	668	SRR15544221	2268	C	T	0,221566	2021-07-27	United States
ORF1ab_1640_L	ORF1ab	1640	SRR15544221	5184	C	T	1	2021-07-27	United States
ORF1ab_1921_Q	ORF1ab	1921	SRR15544221	6027	C	A	0,999664	2021-07-27	United States
ORF1ab_2980_N	ORF1ab	2980	SRR15544221	9203	G	A	0,999154	2021-07-27	United States
ORF1ab_3138_S	ORF1ab	3138	SRR15544221	9678	T	C	0,999965	2021-07-27	United States
ORF1ab_3580_Q	ORF1ab	3580	SRR15544221	11005	C	A	0,926306	2021-07-27	United States
ORF1ab_314_L	ORF1ab	314	SRR15544221	14408	C	T	0,999516	2021-07-27	United States
ORF1ab_2310_R	ORF1ab	2310	SRR15544221	20396	A	G	1	2021-07-27	United States
S_19_R	S	19	SRR15544221	21618	C	G	1	2021-07-27	United States
S_77_T	S	77	SRR15544221	21792	A	C	1	2021-07-27	United States
S_142_D	S	142	SRR15544221	21987	G	A	0,76383	2021-07-27	United States
S_156_NA	S	156	SRR15544221	22028	G	-AGTTCA	0,994542	2021-07-27	United States
S_452_R	S	452	SRR15544221	22917	T	G	0,999692	2021-07-27	United States
S_478_K	S	478	SRR15544221	22995	C	A	1	2021-07-27	United States
S_614_G	S	614	SRR15544221	23403	A	G	0,999881	2021-07-27	United States
S_681_R	S	681	SRR15544221	23604	C	G	0,999922	2021-07-27	United States
S_950_N	S	950	SRR15544221	24410	G	A	0,993784	2021-07-27	United States
ORF3a_26_L	ORF3a	26	SRR15544221	25469	C	T	0,999717	2021-07-27	United States
M_82_T	M	82	SRR15544221	26767	T	C	0,999632	2021-07-27	United States
M_208_I	M	208	SRR15544221	27145	C	T	0,98716	2021-07-27	United States
ORF7a_82_A	ORF7a	82	SRR15544221	27638	T	C	1	2021-07-27	United States
ORF7a_120_I	ORF7a	120	SRR15544221	27752	C	T	1	2021-07-27	United States
N_63_G	N	63	SRR15544221	28461	A	G	0,996112	2021-07-27	United States
N_203_M	N	203	SRR15544221	28881	G	T	1	2021-07-27	United States
N_377_Y	N	377	SRR15544221	29402	G	T	1	2021-07-27	United States
ORF1ab_1306_S	ORF1ab	1306	SRR15544222	4181	G	T	0,999932	2021-07-27	United States
ORF1ab_2046_L	ORF1ab	2046	SRR15544222	6402	C	T	0,99924	2021-07-27	United States
ORF1ab_2125_Y	ORF1ab	2125	SRR15544222	6638	C	T	0,999731	2021-07-27	United States
ORF1ab_2258_V	ORF1ab	2258	SRR15544222	7038	G	T	0,999722	2021-07-27	United States
ORF1ab_2287_S	ORF1ab	2287	SRR15544222	7124	C	T	0,999824	2021-07-27	United States
ORF1ab_2554_V	ORF1ab	2554	SRR15544222	7926	C	T	0,999828	2021-07-27	United States
ORF1ab_2930_L	ORF1ab	2930	SRR15544222	9053	G	T	0,999348	2021-07-27	United States
ORF1ab_3255_I	ORF1ab	3255	SRR15544222	10029	C	T	0,999955	2021-07-27	United States
ORF1ab_3646_A	ORF1ab	3646	SRR15544222	11201	A	G	0,999632	2021-07-27	United States
ORF1ab_183_V	ORF1ab	183	SRR15544222	14014	T	G	0,999961	2021-07-27	United States
ORF1ab_314_L	ORF1ab	314	SRR15544222	14408	C	T	0,99991	2021-07-27	United States
ORF1ab_662_S	ORF1ab	662	SRR15544222	15451	G	A	0,997742	2021-07-27	United States
ORF1ab_1000_L	ORF1ab	1000	SRR15544222	16466	C	T	0,999812	2021-07-27	United States
ORF1ab_1087_Y	ORF1ab	1087	SRR15544222	16726	C	T	0,999661	2021-07-27	United States
ORF1ab_1918_V	ORF1ab	1918	SRR15544222	19220	C	T	0,999594	2021-07-27	United States
S_19_R	S	19	SRR15544222	21618	C	G	0,999948	2021-07-27	United States
S_142_D	S	142	SRR15544222	21987	G	A	0,401845	2021-07-27	United States
S_156_NA	S	156	SRR15544222	22028	G	-AGTTCA	0,979822	2021-07-27	United States
S_452_R	S	452	SRR15544222	22917	T	G	0,999456	2021-07-27	United States
S_478_K	S	478	SRR15544222	22995	C	A	1	2021-07-27	United States
S_614_G	S	614	SRR15544222	23403	A	G	0,999804	2021-07-27	United States
S_681_R	S	681	SRR15544222	23604	C	G	0,999912	2021-07-27	United States
S_950_N	S	950	SRR15544222	24410	G	A	0,9151	2021-07-27	United States
ORF3a_26_L	ORF3a	26	SRR15544222	25469	C	T	0,999448	2021-07-27	United States
M_82_T	M	82	SRR15544222	26767	T	C	0,999673	2021-07-27	United States
ORF7a_14_I	ORF7a	14	SRR15544222	27434	C	T	0,0768637	2021-07-27	United States
ORF7a_82_A	ORF7a	82	SRR15544222	27638	T	C	1	2021-07-27	United States
ORF7a_120_I	ORF7a	120	SRR15544222	27752	C	T	1	2021-07-27	United States
ORF7b_40_I	ORF7b	40	SRR15544222	27874	C	T	0,99943	2021-07-27	United States
ORF8_60_F	ORF8	60	SRR15544222	28073	G	T	0,999677	2021-07-27	United States
ORF8_118_NA	ORF8	118	SRR15544222	28247	A	-GATTTC	0,919437	2021-07-27	United States
ORF8_120_L	ORF8	120	SRR15544222	28253	C	A	0,999003	2021-07-27	United States
N_63_G	N	63	SRR15544222	28461	A	G	0,967496	2021-07-27	United States
N_203_M	N	203	SRR15544222	28881	G	T	1	2021-07-27	United States
N_215_C	N	215	SRR15544222	28916	G	T	0,999493	2021-07-27	United States
N_377_Y	N	377	SRR15544222	29402	G	T	1	2021-07-27	United States
ORF1ab_309_L	ORF1ab	309	SRR15544223	1191	C	T	1	2021-07-27	United States
ORF1ab_538_A	ORF1ab	538	SRR15544223	1877	T	G	0,491983	2021-07-27	United States
ORF1ab_1640_L	ORF1ab	1640	SRR15544223	5184	C	T	0,999372	2021-07-27	United States
ORF1ab_3209_V	ORF1ab	3209	SRR15544223	9891	C	T	0,999752	2021-07-27	United States
ORF1ab_3718_A	ORF1ab	3718	SRR15544223	11418	T	C	0,999789	2021-07-27	United States
ORF1ab_314_L	ORF1ab	314	SRR15544223	14408	C	T	0,999603	2021-07-27	United States
ORF1ab_662_S	ORF1ab	662	SRR15544223	15451	G	A	0,99838	2021-07-27	United States
ORF1ab_1000_L	ORF1ab	1000	SRR15544223	16466	C	T	0,999888	2021-07-27	United States
ORF1ab_1570_L	ORF1ab	1570	SRR15544223	18176	C	T	0,999749	2021-07-27	United States
ORF1ab_1898_F	ORF1ab	1898	SRR15544223	19160	C	T	0,999828	2021-07-27	United States
ORF1ab_2183_Y	ORF1ab	2183	SRR15544223	20014	G	T	0,999905	2021-07-27	United States
ORF1ab_2417_I	ORF1ab	2417	SRR15544223	20718	G	T	0,999333	2021-07-27	United States
S_19_R	S	19	SRR15544223	21618	C	G	0,999817	2021-07-27	United States
S_142_D	S	142	SRR15544223	21987	G	A	0,57451	2021-07-27	United States
S_156_NA	S	156	SRR15544223	22028	G	-AGTTCA	0,991083	2021-07-27	United States
S_452_R	S	452	SRR15544223	22917	T	G	0,999569	2021-07-27	United States
S_478_K	S	478	SRR15544223	22995	C	A	0,999583	2021-07-27	United States
S_614_G	S	614	SRR15544223	23403	A	G	0,999702	2021-07-27	United States
S_681_R	S	681	SRR15544223	23604	C	G	0,999593	2021-07-27	United States
S_950_N	S	950	SRR15544223	24410	G	A	0,776554	2021-07-27	United States
ORF3a_26_L	ORF3a	26	SRR15544223	25469	C	T	0,999825	2021-07-27	United States
M_82_T	M	82	SRR15544223	26767	T	C	0,999742	2021-07-27	United States
ORF6_21_NA	ORF6	21	SRR15544223	27263	C	-TTTTAAAGTTTCCATTTGGAATCTTGA	0,471134	2021-07-27	United States
ORF7a_82_A	ORF7a	82	SRR15544223	27638	T	C	0,999762	2021-07-27	United States
ORF7a_116_F	ORF7a	116	SRR15544223	27739	C	T	0,999812	2021-07-27	United States
ORF7a_120_I	ORF7a	120	SRR15544223	27752	C	T	0,999784	2021-07-27	United States
ORF7b_33_V	ORF7b	33	SRR15544223	27853	A	T	0,999704	2021-07-27	United States
ORF8_36_S	ORF8	36	SRR15544223	27999	C	T	0,0952998	2021-07-27	United States
ORF8_118_NA	ORF8	118	SRR15544223	28247	A	-GATTTC	0,933856	2021-07-27	United States
ORF8_120_L	ORF8	120	SRR15544223	28253	C	A	0,994901	2021-07-27	United States
N_63_G	N	63	SRR15544223	28461	A	G	0,953588	2021-07-27	United States
N_203_M	N	203	SRR15544223	28881	G	T	0,999822	2021-07-27	United States
N_377_Y	N	377	SRR15544223	29402	G	T	0,99953	2021-07-27	United States
ORF1ab_1306_S	ORF1ab	1306	SRR15544224	4181	G	T	0,999893	2021-07-27	United States
ORF1ab_2046_L	ORF1ab	2046	SRR15544224	6402	C	T	0,999436	2021-07-27	United States
ORF1ab_2287_S	ORF1ab	2287	SRR15544224	7124	C	T	0,999274	2021-07-27	United States
ORF1ab_2930_L	ORF1ab	2930	SRR15544224	9053	G	T	0,999732	2021-07-27	United States
ORF1ab_3255_I	ORF1ab	3255	SRR15544224	10029	C	T	0,999811	2021-07-27	United States
ORF1ab_3646_A	ORF1ab	3646	SRR15544224	11201	A	G	0,999792	2021-07-27	United States
ORF1ab_4179_K	ORF1ab	4179	SRR15544224	12801	G	A	0,999523	2021-07-27	United States
ORF1ab_314_L	ORF1ab	314	SRR15544224	14408	C	T	0,999731	2021-07-27	United States
ORF1ab_662_S	ORF1ab	662	SRR15544224	15451	G	A	0,997898	2021-07-27	United States
ORF1ab_1000_L	ORF1ab	1000	SRR15544224	16466	C	T	0,999563	2021-07-27	United States
ORF1ab_1918_V	ORF1ab	1918	SRR15544224	19220	C	T	0,999841	2021-07-27	United States
S_19_R	S	19	SRR15544224	21618	C	G	1	2021-07-27	United States
S_142_D	S	142	SRR15544224	21987	G	A	0,493343	2021-07-27	United States
S_156_NA	S	156	SRR15544224	22028	G	-AGTTCA	0,993863	2021-07-27	United States
S_452_R	S	452	SRR15544224	22917	T	G	0,999576	2021-07-27	United States
S_478_K	S	478	SRR15544224	22995	C	A	0,999881	2021-07-27	United States
S_614_G	S	614	SRR15544224	23403	A	G	0,999795	2021-07-27	United States
S_681_R	S	681	SRR15544224	23604	C	G	0,999777	2021-07-27	United States
S_950_N	S	950	SRR15544224	24410	G	A	0,952954	2021-07-27	United States
ORF3a_26_L	ORF3a	26	SRR15544224	25469	C	T	0,999835	2021-07-27	United States
ORF3a_181_V	ORF3a	181	SRR15544224	25934	A	T	0,999794	2021-07-27	United States
ORF3a_239_Q	ORF3a	239	SRR15544224	26107	G	C	0,999603	2021-07-27	United States
M_82_T	M	82	SRR15544224	26767	T	C	0,999756	2021-07-27	United States
ORF7a_82_A	ORF7a	82	SRR15544224	27638	T	C	0,998607	2021-07-27	United States
ORF7a_120_I	ORF7a	120	SRR15544224	27752	C	T	1	2021-07-27	United States
ORF7b_40_I	ORF7b	40	SRR15544224	27874	C	T	0,998336	2021-07-27	United States
ORF8_118_NA	ORF8	118	SRR15544224	28247	A	-GATTTC	0,908719	2021-07-27	United States
ORF8_120_L	ORF8	120	SRR15544224	28253	C	A	0,997653	2021-07-27	United States
N_63_G	N	63	SRR15544224	28461	A	G	0,986056	2021-07-27	United States
N_203_M	N	203	SRR15544224	28881	G	T	1	2021-07-27	United States
N_215_C	N	215	SRR15544224	28916	G	T	1	2021-07-27	United States
N_377_Y	N	377	SRR15544224	29402	G	T	0,999182	2021-07-27	United States
ORF10_24_C	ORF10	24	SRR15544224	29627	C	T	0,166027	2021-07-27	United States
ORF1ab_1640_L	ORF1ab	1640	SRR15544225	5184	C	T	1	2021-07-27	United States
ORF1ab_2144_L	ORF1ab	2144	SRR15544225	6696	C	T	0,0669526	2021-07-27	United States
ORF1ab_2201_D	ORF1ab	2201	SRR15544225	6866	A	G	0,0985626	2021-07-27	United States
ORF1ab_2214_NA	ORF1ab	2214	SRR15544225	6906	C	-A	0,0552147	2021-07-27	United States
ORF1ab_3209_V	ORF1ab	3209	SRR15544225	9891	C	T	1	2021-07-27	United States
ORF1ab_3610_NA	ORF1ab	3610	SRR15544225	11095	C	+T	0,0846868	2021-07-27	United States
ORF1ab_3718_A	ORF1ab	3718	SRR15544225	11418	T	C	1	2021-07-27	United States
ORF1ab_3750_I	ORF1ab	3750	SRR15544225	11514	C	T	0,999721	2021-07-27	United States
ORF1ab_314_L	ORF1ab	314	SRR15544225	14408	C	T	0,999555	2021-07-27	United States
ORF1ab_662_S	ORF1ab	662	SRR15544225	15451	G	A	0,99847	2021-07-27	United States
ORF1ab_1000_L	ORF1ab	1000	SRR15544225	16466	C	T	1	2021-07-27	United States
S_19_R	S	19	SRR15544225	21618	C	G	1	2021-07-27	United States
S_156_NA	S	156	SRR15544225	22028	G	-AGTTCA	0,994559	2021-07-27	United States
S_222_V	S	222	SRR15544225	22227	C	T	1	2021-07-27	United States
S_452_R	S	452	SRR15544225	22917	T	G	0,995819	2021-07-27	United States
S_478_K	S	478	SRR15544225	22995	C	A	1	2021-07-27	United States
S_614_G	S	614	SRR15544225	23403	A	G	0,999855	2021-07-27	United States
S_681_R	S	681	SRR15544225	23604	C	G	0,999676	2021-07-27	United States
S_819_NA	S	819	SRR15544225	24017	G	-AAGATCTACTT	0,0742741	2021-07-27	United States
S_950_N	S	950	SRR15544225	24410	G	A	0,998948	2021-07-27	United States
ORF3a_26_L	ORF3a	26	SRR15544225	25469	C	T	0,999743	2021-07-27	United States
ORF3a_224_C	ORF3a	224	SRR15544225	26062	G	T	0,998148	2021-07-27	United States
M_82_T	M	82	SRR15544225	26767	T	C	0,999665	2021-07-27	United States
M_197_N	M	197	SRR15544225	27112	G	A	1	2021-07-27	United States
ORF8_118_NA	ORF8	118	SRR15544225	28247	A	-GATTTC	0,934617	2021-07-27	United States
ORF8_119_V	ORF8	119	SRR15544225	28249	A	T	0,991453	2021-07-27	United States
ORF8_120_L	ORF8	120	SRR15544225	28253	C	A	0,99866	2021-07-27	United States
N_63_G	N	63	SRR15544225	28461	A	G	0,992764	2021-07-27	United States
N_203_M	N	203	SRR15544225	28881	G	T	0,994286	2021-07-27	United States
ORF1ab_1640_L	ORF1ab	1640	SRR15544229	5184	C	T	0,999528	2021-07-27	United States
ORF1ab_3209_V	ORF1ab	3209	SRR15544229	9891	C	T	0,999676	2021-07-27	United States
ORF1ab_3718_A	ORF1ab	3718	SRR15544229	11418	T	C	0,999884	2021-07-27	United States
ORF1ab_3750_I	ORF1ab	3750	SRR15544229	11514	C	T	0,999507	2021-07-27	United States
ORF1ab_314_L	ORF1ab	314	SRR15544229	14408	C	T	0,999392	2021-07-27	United States
ORF1ab_662_S	ORF1ab	662	SRR15544229	15451	G	A	0,998438	2021-07-27	United States
ORF1ab_1000_L	ORF1ab	1000	SRR15544229	16466	C	T	0,999851	2021-07-27	United States
S_19_R	S	19	SRR15544229	21618	C	G	1	2021-07-27	United States
S_142_D	S	142	SRR15544229	21987	G	A	0,450029	2021-07-27	United States
S_156_NA	S	156	SRR15544229	22028	G	-AGTTCA	0,985239	2021-07-27	United States
S_222_V	S	222	SRR15544229	22227	C	T	0,999437	2021-07-27	United States
S_452_R	S	452	SRR15544229	22917	T	G	0,999593	2021-07-27	United States
S_478_K	S	478	SRR15544229	22995	C	A	0,999746	2021-07-27	United States
S_614_G	S	614	SRR15544229	23403	A	G	0,999877	2021-07-27	United States
S_681_R	S	681	SRR15544229	23604	C	G	0,999839	2021-07-27	United States
S_950_N	S	950	SRR15544229	24410	G	A	0,57039	2021-07-27	United States
ORF3a_26_L	ORF3a	26	SRR15544229	25469	C	T	1	2021-07-27	United States
ORF3a_224_C	ORF3a	224	SRR15544229	26062	G	T	0,999708	2021-07-27	United States
M_82_T	M	82	SRR15544229	26767	T	C	0,999794	2021-07-27	United States
M_197_N	M	197	SRR15544229	27112	G	A	0,99923	2021-07-27	United States
ORF6_61_H	ORF6	61	SRR15544229	27382	G	C	0,99962	2021-07-27	United States
ORF6_61_V	ORF6	61	SRR15544229	27383	A	T	0,99962	2021-07-27	United States
ORF7a_82_A	ORF7a	82	SRR15544229	27638	T	C	0,999693	2021-07-27	United States
ORF7a_100_NA	ORF7a	100	SRR15544229	27693	T	-TTTCTTA	0,938779	2021-07-27	United States
ORF7a_120_I	ORF7a	120	SRR15544229	27752	C	T	0,999601	2021-07-27	United States
ORF8_118_NA	ORF8	118	SRR15544229	28247	A	-GATTTC	0,933818	2021-07-27	United States
ORF8_119_V	ORF8	119	SRR15544229	28249	A	T	0,95283	2021-07-27	United States
ORF8_120_L	ORF8	120	SRR15544229	28253	C	A	0,990099	2021-07-27	United States
N_63_G	N	63	SRR15544229	28461	A	G	0,724204	2021-07-27	United States
N_203_M	N	203	SRR15544229	28881	G	T	0,999714	2021-07-27	United States
N_377_Y	N	377	SRR15544229	29402	G	T	0,999229	2021-07-27	United States
ORF1ab_1306_S	ORF1ab	1306	SRR15544230	4181	G	T	1	2021-07-26	United States
ORF1ab_2007_I	ORF1ab	2007	SRR15544230	6285	C	T	0,999883	2021-07-26	United States
ORF1ab_2046_L	ORF1ab	2046	SRR15544230	6402	C	T	0,998209	2021-07-26	United States
ORF1ab_2287_S	ORF1ab	2287	SRR15544230	7124	C	T	0,999746	2021-07-26	United States
ORF1ab_2836_I	ORF1ab	2836	SRR15544230	8772	C	T	0,999538	2021-07-26	United States
ORF1ab_2930_L	ORF1ab	2930	SRR15544230	9053	G	T	0,999211	2021-07-26	United States
ORF1ab_3255_I	ORF1ab	3255	SRR15544230	10029	C	T	1	2021-07-26	United States
ORF1ab_3646_A	ORF1ab	3646	SRR15544230	11201	A	G	0,999765	2021-07-26	United States
ORF1ab_3669_V	ORF1ab	3669	SRR15544230	11270	A	G	0,999939	2021-07-26	United States
ORF1ab_314_L	ORF1ab	314	SRR15544230	14408	C	T	0,999631	2021-07-26	United States
ORF1ab_662_S	ORF1ab	662	SRR15544230	15451	G	A	0,998118	2021-07-26	United States
ORF1ab_1000_L	ORF1ab	1000	SRR15544230	16466	C	T	0,999807	2021-07-26	United States
ORF1ab_1918_V	ORF1ab	1918	SRR15544230	19220	C	T	0,999785	2021-07-26	United States
ORF1ab_2635_H	ORF1ab	2635	SRR15544230	21372	G	T	1	2021-07-26	United States
S_19_R	S	19	SRR15544230	21618	C	G	1	2021-07-26	United States
S_27_S	S	27	SRR15544230	21641	G	T	0,998886	2021-07-26	United States
S_95_I	S	95	SRR15544230	21846	C	T	1	2021-07-26	United States
S_156_NA	S	156	SRR15544230	22028	G	-AGTTCA	0,955102	2021-07-26	United States
S_452_R	S	452	SRR15544230	22917	T	G	0,998505	2021-07-26	United States
S_478_K	S	478	SRR15544230	22995	C	A	1	2021-07-26	United States
S_614_G	S	614	SRR15544230	23403	A	G	0,99989	2021-07-26	United States
S_681_R	S	681	SRR15544230	23604	C	G	0,999662	2021-07-26	United States
S_950_N	S	950	SRR15544230	24410	G	A	0,97806	2021-07-26	United States
ORF3a_26_L	ORF3a	26	SRR15544230	25469	C	T	1	2021-07-26	United States
ORF3a_217_I	ORF3a	217	SRR15544230	26042	C	T	0,999653	2021-07-26	United States
M_82_T	M	82	SRR15544230	26767	T	C	0,999728	2021-07-26	United States
ORF7a_71_I	ORF7a	71	SRR15544230	27604	G	A	1	2021-07-26	United States
ORF7a_82_A	ORF7a	82	SRR15544230	27638	T	C	1	2021-07-26	United States
ORF7a_120_I	ORF7a	120	SRR15544230	27752	C	T	1	2021-07-26	United States
ORF7b_40_I	ORF7b	40	SRR15544230	27874	C	T	0,999425	2021-07-26	United States
ORF8_118_NA	ORF8	118	SRR15544230	28247	A	-GATTTC	0,95322	2021-07-26	United States
ORF8_120_L	ORF8	120	SRR15544230	28253	C	A	1	2021-07-26	United States
N_63_G	N	63	SRR15544230	28461	A	G	0,98467	2021-07-26	United States
N_203_M	N	203	SRR15544230	28881	G	T	1	2021-07-26	United States
N_215_C	N	215	SRR15544230	28916	G	T	0,999686	2021-07-26	United States
N_377_Y	N	377	SRR15544230	29402	G	T	1	2021-07-26	United States
ORF1ab_20_I	ORF1ab	20	SRR15544231	323	G	A	0,996418	2021-07-27	United States
ORF1ab_261_N	ORF1ab	261	SRR15544231	1048	G	T	0,999662	2021-07-27	United States
ORF1ab_354_V	ORF1ab	354	SRR15544231	1326	C	T	0,876559	2021-07-27	United States
ORF1ab_1306_S	ORF1ab	1306	SRR15544231	4181	G	T	0,999727	2021-07-27	United States
ORF1ab_2046_L	ORF1ab	2046	SRR15544231	6402	C	T	0,999229	2021-07-27	United States
ORF1ab_2047_F	ORF1ab	2047	SRR15544231	6404	G	T	0,999071	2021-07-27	United States
ORF1ab_2287_S	ORF1ab	2287	SRR15544231	7124	C	T	0,999461	2021-07-27	United States
ORF1ab_2930_L	ORF1ab	2930	SRR15544231	9053	G	T	0,999667	2021-07-27	United States
ORF1ab_3255_I	ORF1ab	3255	SRR15544231	10029	C	T	0,999822	2021-07-27	United States
ORF1ab_3646_A	ORF1ab	3646	SRR15544231	11201	A	G	0,999615	2021-07-27	United States
ORF1ab_4398_L	ORF1ab	4398	SRR15544231	13458	C	T	0,999437	2021-07-27	United States
ORF1ab_314_L	ORF1ab	314	SRR15544231	14408	C	T	0,999364	2021-07-27	United States
ORF1ab_396_I	ORF1ab	396	SRR15544231	14653	G	A	0,99981	2021-07-27	United States
ORF1ab_662_S	ORF1ab	662	SRR15544231	15451	G	A	0,998585	2021-07-27	United States
ORF1ab_1000_L	ORF1ab	1000	SRR15544231	16466	C	T	0,99972	2021-07-27	United States
ORF1ab_1918_V	ORF1ab	1918	SRR15544231	19220	C	T	0,99984	2021-07-27	United States
ORF1ab_2589_V	ORF1ab	2589	SRR15544231	21233	C	T	0,192722	2021-07-27	United States
S_19_R	S	19	SRR15544231	21618	C	G	1	2021-07-27	United States
S_142_D	S	142	SRR15544231	21987	G	A	0,474099	2021-07-27	United States
S_156_NA	S	156	SRR15544231	22028	G	-AGTTCA	0,99661	2021-07-27	United States
S_452_R	S	452	SRR15544231	22917	T	G	0,999377	2021-07-27	United States
S_478_K	S	478	SRR15544231	22995	C	A	0,999705	2021-07-27	United States
S_614_G	S	614	SRR15544231	23403	A	G	0,999733	2021-07-27	United States
S_681_R	S	681	SRR15544231	23604	C	G	0,999692	2021-07-27	United States
S_950_N	S	950	SRR15544231	24410	G	A	0,889652	2021-07-27	United States
ORF3a_26_L	ORF3a	26	SRR15544231	25469	C	T	0,999558	2021-07-27	United States
M_82_T	M	82	SRR15544231	26767	T	C	0,999858	2021-07-27	United States
ORF7a_45_L	ORF7a	45	SRR15544231	27527	C	T	0,936933	2021-07-27	United States
ORF7a_82_A	ORF7a	82	SRR15544231	27638	T	C	1	2021-07-27	United States
ORF7a_120_I	ORF7a	120	SRR15544231	27752	C	T	0,999896	2021-07-27	United States
ORF7b_40_I	ORF7b	40	SRR15544231	27874	C	T	0,999531	2021-07-27	United States
ORF8_118_NA	ORF8	118	SRR15544231	28247	A	-GATTTC	0,934138	2021-07-27	United States
ORF8_120_L	ORF8	120	SRR15544231	28253	C	A	0,991379	2021-07-27	United States
N_63_G	N	63	SRR15544231	28461	A	G	0,965901	2021-07-27	United States
N_203_M	N	203	SRR15544231	28881	G	T	0,999722	2021-07-27	United States
N_215_C	N	215	SRR15544231	28916	G	T	0,999505	2021-07-27	United States
N_377_Y	N	377	SRR15544231	29402	G	T	0,99932	2021-07-27	United States
ORF1ab_646_L	ORF1ab	646	SRR15544232	2202	G	T	0,999924	2021-07-27	United States
ORF1ab_1086_D	ORF1ab	1086	SRR15544232	3523	A	C	0,97191	2021-07-27	United States
ORF1ab_1306_S	ORF1ab	1306	SRR15544232	4181	G	T	0,999888	2021-07-27	United States
ORF1ab_2046_L	ORF1ab	2046	SRR15544232	6402	C	T	0,999132	2021-07-27	United States
ORF1ab_2052_M	ORF1ab	2052	SRR15544232	6419	G	A	0,999892	2021-07-27	United States
ORF1ab_2287_S	ORF1ab	2287	SRR15544232	7124	C	T	1	2021-07-27	United States
ORF1ab_2930_L	ORF1ab	2930	SRR15544232	9053	G	T	0,999792	2021-07-27	United States
ORF1ab_3255_I	ORF1ab	3255	SRR15544232	10029	C	T	0,999658	2021-07-27	United States
ORF1ab_3646_A	ORF1ab	3646	SRR15544232	11201	A	G	0,999791	2021-07-27	United States
ORF1ab_4189_H	ORF1ab	4189	SRR15544232	12832	G	T	0,0935208	2021-07-27	United States
ORF1ab_240_M	ORF1ab	240	SRR15544232	14186	G	T	0,996177	2021-07-27	United States
ORF1ab_314_L	ORF1ab	314	SRR15544232	14408	C	T	0,999893	2021-07-27	United States
ORF1ab_662_S	ORF1ab	662	SRR15544232	15451	G	A	0,998602	2021-07-27	United States
ORF1ab_1000_L	ORF1ab	1000	SRR15544232	16466	C	T	0,999733	2021-07-27	United States
ORF1ab_1918_V	ORF1ab	1918	SRR15544232	19220	C	T	0,999846	2021-07-27	United States
S_19_R	S	19	SRR15544232	21618	C	G	1	2021-07-27	United States
S_95_I	S	95	SRR15544232	21846	C	T	1	2021-07-27	United States
S_142_D	S	142	SRR15544232	21987	G	A	0,893805	2021-07-27	United States
S_156_NA	S	156	SRR15544232	22028	G	-AGTTCA	0,984108	2021-07-27	United States
S_452_R	S	452	SRR15544232	22917	T	G	0,9998	2021-07-27	United States
S_478_K	S	478	SRR15544232	22995	C	A	0,999769	2021-07-27	United States
S_614_G	S	614	SRR15544232	23403	A	G	0,999844	2021-07-27	United States
S_681_R	S	681	SRR15544232	23604	C	G	1	2021-07-27	United States
S_950_N	S	950	SRR15544232	24410	G	A	0,994749	2021-07-27	United States
ORF3a_26_L	ORF3a	26	SRR15544232	25469	C	T	0,999916	2021-07-27	United States
M_82_T	M	82	SRR15544232	26767	T	C	0,999844	2021-07-27	United States
ORF7a_82_A	ORF7a	82	SRR15544232	27638	T	C	1	2021-07-27	United States
ORF7a_120_I	ORF7a	120	SRR15544232	27752	C	T	0,996575	2021-07-27	United States
ORF7b_40_I	ORF7b	40	SRR15544232	27874	C	T	0,999191	2021-07-27	United States
ORF8_118_NA	ORF8	118	SRR15544232	28247	A	-GATTTC	0,927984	2021-07-27	United States
ORF8_120_L	ORF8	120	SRR15544232	28253	C	A	0,999498	2021-07-27	United States
N_63_G	N	63	SRR15544232	28461	A	G	0,993884	2021-07-27	United States
N_203_M	N	203	SRR15544232	28881	G	T	0,999539	2021-07-27	United States
N_215_C	N	215	SRR15544232	28916	G	T	1	2021-07-27	United States
N_377_Y	N	377	SRR15544232	29402	G	T	1	2021-07-27	United States
ORF1ab_1306_S	ORF1ab	1306	SRR15544234	4181	G	T	0,999903	2021-07-27	United States
ORF1ab_2046_L	ORF1ab	2046	SRR15544234	6402	C	T	0,999216	2021-07-27	United States
ORF1ab_2287_S	ORF1ab	2287	SRR15544234	7124	C	T	0,999783	2021-07-27	United States
ORF1ab_2930_L	ORF1ab	2930	SRR15544234	9053	G	T	0,999582	2021-07-27	United States
ORF1ab_3255_I	ORF1ab	3255	SRR15544234	10029	C	T	0,999921	2021-07-27	United States
ORF1ab_3646_A	ORF1ab	3646	SRR15544234	11201	A	G	0,999607	2021-07-27	United States
ORF1ab_4006_N	ORF1ab	4006	SRR15544234	12281	G	A	0,0816115	2021-07-27	United States
ORF1ab_314_L	ORF1ab	314	SRR15544234	14408	C	T	0,999806	2021-07-27	United States
ORF1ab_662_S	ORF1ab	662	SRR15544234	15451	G	A	0,99876	2021-07-27	United States
ORF1ab_1000_L	ORF1ab	1000	SRR15544234	16466	C	T	0,999884	2021-07-27	United States
ORF1ab_1257_V	ORF1ab	1257	SRR15544234	17236	A	G	0,999902	2021-07-27	United States
ORF1ab_1918_V	ORF1ab	1918	SRR15544234	19220	C	T	0,999597	2021-07-27	United States
ORF1ab_2017_F	ORF1ab	2017	SRR15544234	19518	G	T	0,335175	2021-07-27	United States
S_19_R	S	19	SRR15544234	21618	C	G	0,999927	2021-07-27	United States
S_142_D	S	142	SRR15544234	21987	G	A	0,340302	2021-07-27	United States
S_156_NA	S	156	SRR15544234	22028	G	-AGTTCA	0,98098	2021-07-27	United States
S_210_T	S	210	SRR15544234	22191	T	C	0,351871	2021-07-27	United States
S_452_R	S	452	SRR15544234	22917	T	G	0,999381	2021-07-27	United States
S_478_K	S	478	SRR15544234	22995	C	A	0,999416	2021-07-27	United States
S_614_G	S	614	SRR15544234	23403	A	G	0,999866	2021-07-27	United States
S_681_R	S	681	SRR15544234	23604	C	G	0,999669	2021-07-27	United States
S_950_N	S	950	SRR15544234	24410	G	A	0,839057	2021-07-27	United States
ORF3a_26_L	ORF3a	26	SRR15544234	25469	C	T	0,99978	2021-07-27	United States
ORF3a_83_F	ORF3a	83	SRR15544234	25641	G	T	0,999768	2021-07-27	United States
ORF3a_190_A	ORF3a	190	SRR15544234	25960	A	G	0,059618	2021-07-27	United States
M_82_T	M	82	SRR15544234	26767	T	C	0,999769	2021-07-27	United States
ORF7a_82_A	ORF7a	82	SRR15544234	27638	T	C	0,999793	2021-07-27	United States
ORF7a_120_I	ORF7a	120	SRR15544234	27752	C	T	0,999801	2021-07-27	United States
ORF7b_40_I	ORF7b	40	SRR15544234	27874	C	T	0,999317	2021-07-27	United States
ORF8_118_NA	ORF8	118	SRR15544234	28247	A	-GATTTC	0,934962	2021-07-27	United States
ORF8_120_L	ORF8	120	SRR15544234	28253	C	A	0,994905	2021-07-27	United States
N_63_G	N	63	SRR15544234	28461	A	G	0,968089	2021-07-27	United States
N_203_M	N	203	SRR15544234	28881	G	T	0,999737	2021-07-27	United States
N_215_C	N	215	SRR15544234	28916	G	T	0,999273	2021-07-27	United States
N_377_Y	N	377	SRR15544234	29402	G	T	0,999821	2021-07-27	United States
ORF1ab_1306_S	ORF1ab	1306	SRR15544235	4181	G	T	0,9998	2021-07-27	United States
ORF1ab_1840_I	ORF1ab	1840	SRR15544235	5784	C	T	0,999861	2021-07-27	United States
ORF1ab_2046_L	ORF1ab	2046	SRR15544235	6402	C	T	0,999322	2021-07-27	United States
ORF1ab_2287_S	ORF1ab	2287	SRR15544235	7124	C	T	0,99987	2021-07-27	United States
ORF1ab_2930_L	ORF1ab	2930	SRR15544235	9053	G	T	0,999583	2021-07-27	United States
ORF1ab_3255_I	ORF1ab	3255	SRR15544235	10029	C	T	0,999874	2021-07-27	United States
ORF1ab_3646_A	ORF1ab	3646	SRR15544235	11201	A	G	0,999725	2021-07-27	United States
ORF1ab_3731_V	ORF1ab	3731	SRR15544235	11456	A	G	0,999649	2021-07-27	United States
ORF1ab_4087_I	ORF1ab	4087	SRR15544235	12525	C	T	0,999935	2021-07-27	United States
ORF1ab_314_L	ORF1ab	314	SRR15544235	14408	C	T	0,999814	2021-07-27	United States
ORF1ab_662_S	ORF1ab	662	SRR15544235	15451	G	A	0,998337	2021-07-27	United States
ORF1ab_1000_L	ORF1ab	1000	SRR15544235	16466	C	T	0,99987	2021-07-27	United States
ORF1ab_1664_S	ORF1ab	1664	SRR15544235	18457	C	T	0,99987	2021-07-27	United States
ORF1ab_1918_V	ORF1ab	1918	SRR15544235	19220	C	T	0,999729	2021-07-27	United States
ORF1ab_2579_N	ORF1ab	2579	SRR15544235	21204	G	T	0,999762	2021-07-27	United States
S_19_R	S	19	SRR15544235	21618	C	G	0,999856	2021-07-27	United States
S_142_D	S	142	SRR15544235	21987	G	A	0,519682	2021-07-27	United States
S_156_NA	S	156	SRR15544235	22028	G	-AGTTCA	0,994149	2021-07-27	United States
S_452_R	S	452	SRR15544235	22917	T	G	0,999442	2021-07-27	United States
S_478_K	S	478	SRR15544235	22995	C	A	0,999891	2021-07-27	United States
S_614_G	S	614	SRR15544235	23403	A	G	0,999897	2021-07-27	United States
S_681_R	S	681	SRR15544235	23604	C	G	0,999912	2021-07-27	United States
S_950_N	S	950	SRR15544235	24410	G	A	0,93745	2021-07-27	United States
ORF3a_26_L	ORF3a	26	SRR15544235	25469	C	T	0,999864	2021-07-27	United States
ORF3a_115_F	ORF3a	115	SRR15544235	25737	G	T	0,99982	2021-07-27	United States
M_82_T	M	82	SRR15544235	26767	T	C	0,999841	2021-07-27	United States
ORF7a_82_A	ORF7a	82	SRR15544235	27638	T	C	0,99957	2021-07-27	United States
ORF7a_120_I	ORF7a	120	SRR15544235	27752	C	T	1	2021-07-27	United States
ORF7b_40_I	ORF7b	40	SRR15544235	27874	C	T	0,999721	2021-07-27	United States
ORF8_118_NA	ORF8	118	SRR15544235	28247	A	-GATTTC	0,93671	2021-07-27	United States
ORF8_119_V	ORF8	119	SRR15544235	28249	A	T	1	2021-07-27	United States
ORF8_120_L	ORF8	120	SRR15544235	28253	C	A	0,995303	2021-07-27	United States
N_63_G	N	63	SRR15544235	28461	A	G	0,994421	2021-07-27	United States
N_203_M	N	203	SRR15544235	28881	G	T	0,9998	2021-07-27	United States
N_215_C	N	215	SRR15544235	28916	G	T	0,998419	2021-07-27	United States
N_377_Y	N	377	SRR15544235	29402	G	T	0,999849	2021-07-27	United States
ORF1ab_1421_K	ORF1ab	1421	SRR15544236	4527	G	A	0,46262	2021-07-27	United States
ORF1ab_1640_L	ORF1ab	1640	SRR15544236	5184	C	T	0,999292	2021-07-27	United States
ORF1ab_3209_V	ORF1ab	3209	SRR15544236	9891	C	T	0,999559	2021-07-27	United States
ORF1ab_3718_A	ORF1ab	3718	SRR15544236	11418	T	C	0,999909	2021-07-27	United States
ORF1ab_3750_I	ORF1ab	3750	SRR15544236	11514	C	T	0,999681	2021-07-27	United States
ORF1ab_314_L	ORF1ab	314	SRR15544236	14408	C	T	0,999172	2021-07-27	United States
ORF1ab_662_S	ORF1ab	662	SRR15544236	15451	G	A	0,998052	2021-07-27	United States
ORF1ab_1000_L	ORF1ab	1000	SRR15544236	16466	C	T	0,999798	2021-07-27	United States
ORF1ab_2432_I	ORF1ab	2432	SRR15544236	20762	C	T	0,999871	2021-07-27	United States
S_19_R	S	19	SRR15544236	21618	C	G	1	2021-07-27	United States
S_142_D	S	142	SRR15544236	21987	G	A	0,230548	2021-07-27	United States
S_156_NA	S	156	SRR15544236	22028	G	-AGTTCA	0,974116	2021-07-27	United States
S_215_G	S	215	SRR15544236	22206	A	G	1	2021-07-27	United States
S_222_V	S	222	SRR15544236	22227	C	T	1	2021-07-27	United States
S_452_R	S	452	SRR15544236	22917	T	G	1	2021-07-27	United States
S_478_K	S	478	SRR15544236	22995	C	A	0,999677	2021-07-27	United States
S_614_G	S	614	SRR15544236	23403	A	G	0,999779	2021-07-27	United States
S_681_R	S	681	SRR15544236	23604	C	G	0,999701	2021-07-27	United States
S_950_N	S	950	SRR15544236	24410	G	A	0,62931	2021-07-27	United States
ORF3a_26_L	ORF3a	26	SRR15544236	25469	C	T	1	2021-07-27	United States
M_82_T	M	82	SRR15544236	26767	T	C	0,999823	2021-07-27	United States
ORF7a_82_A	ORF7a	82	SRR15544236	27638	T	C	1	2021-07-27	United States
ORF7a_120_I	ORF7a	120	SRR15544236	27752	C	T	1	2021-07-27	United States
ORF8_118_NA	ORF8	118	SRR15544236	28247	A	-GATTTC	0,950944	2021-07-27	United States
ORF8_120_L	ORF8	120	SRR15544236	28253	C	A	1	2021-07-27	United States
N_63_G	N	63	SRR15544236	28461	A	G	0,911681	2021-07-27	United States
N_203_M	N	203	SRR15544236	28881	G	T	1	2021-07-27	United States
N_377_Y	N	377	SRR15544236	29402	G	T	1	2021-07-27	United States
ORF1ab_82_NA	ORF1ab	82	SRR15544237	509	G	-GTCATGTTA	0,841934	2021-07-27	United States
ORF1ab_903_V	ORF1ab	903	SRR15544237	2973	C	T	0,999813	2021-07-27	United States
ORF1ab_1640_L	ORF1ab	1640	SRR15544237	5184	C	T	0,999593	2021-07-27	United States
ORF1ab_3158_G	ORF1ab	3158	SRR15544237	9737	A	G	0,999287	2021-07-27	United States
ORF1ab_3209_V	ORF1ab	3209	SRR15544237	9891	C	T	0,999744	2021-07-27	United States
ORF1ab_3718_A	ORF1ab	3718	SRR15544237	11418	T	C	0,999981	2021-07-27	United States
ORF1ab_3750_I	ORF1ab	3750	SRR15544237	11514	C	T	0,999555	2021-07-27	United States
ORF1ab_314_L	ORF1ab	314	SRR15544237	14408	C	T	0,999644	2021-07-27	United States
ORF1ab_662_S	ORF1ab	662	SRR15544237	15451	G	A	0,997624	2021-07-27	United States
ORF1ab_1000_L	ORF1ab	1000	SRR15544237	16466	C	T	0,999777	2021-07-27	United States
ORF1ab_2115_T	ORF1ab	2115	SRR15544237	19811	A	C	0,25696	2021-07-27	United States
S_19_R	S	19	SRR15544237	21618	C	G	0,999685	2021-07-27	United States
S_142_D	S	142	SRR15544237	21987	G	A	0,654096	2021-07-27	United States
S_156_NA	S	156	SRR15544237	22028	G	-AGTTCA	0,98527	2021-07-27	United States
S_177_I	S	177	SRR15544237	22093	G	T	0,999726	2021-07-27	United States
S_222_V	S	222	SRR15544237	22227	C	T	0,999147	2021-07-27	United States
S_452_R	S	452	SRR15544237	22917	T	G	1	2021-07-27	United States
S_478_K	S	478	SRR15544237	22995	C	A	1	2021-07-27	United States
S_614_G	S	614	SRR15544237	23403	A	G	0,999889	2021-07-27	United States
S_681_R	S	681	SRR15544237	23604	C	G	0,99986	2021-07-27	United States
S_950_N	S	950	SRR15544237	24410	G	A	0,963846	2021-07-27	United States
S_1264_L	S	1264	SRR15544237	25352	G	T	0,98225	2021-07-27	United States
ORF3a_26_L	ORF3a	26	SRR15544237	25469	C	T	0,999957	2021-07-27	United States
ORF3a_107_H	ORF3a	107	SRR15544237	25711	T	C	0,0673674	2021-07-27	United States
M_82_T	M	82	SRR15544237	26767	T	C	0,999906	2021-07-27	United States
ORF6_48_N	ORF6	48	SRR15544237	27345	A	T	0,999882	2021-07-27	United States
ORF7a_68_L	ORF7a	68	SRR15544237	27596	C	T	0,0660661	2021-07-27	United States
ORF7a_82_A	ORF7a	82	SRR15544237	27638	T	C	1	2021-07-27	United States
ORF7a_120_I	ORF7a	120	SRR15544237	27752	C	T	0,999585	2021-07-27	United States
ORF8_118_NA	ORF8	118	SRR15544237	28247	A	-GATTTC	0,91656	2021-07-27	United States
ORF8_119_V	ORF8	119	SRR15544237	28249	A	T	1	2021-07-27	United States
ORF8_120_L	ORF8	120	SRR15544237	28253	C	A	0,988344	2021-07-27	United States
N_63_G	N	63	SRR15544237	28461	A	G	0,951803	2021-07-27	United States
N_203_M	N	203	SRR15544237	28881	G	T	0,999851	2021-07-27	United States
N_377_Y	N	377	SRR15544237	29402	G	T	0,998934	2021-07-27	United States
ORF1ab_175_C	ORF1ab	175	SRR15544238	788	C	T	0,999718	2021-07-27	United States
ORF1ab_767_K	ORF1ab	767	SRR15544238	2564	G	A	0,999868	2021-07-27	United States
ORF1ab_1015_K	ORF1ab	1015	SRR15544238	3308	G	A	0,999933	2021-07-27	United States
ORF1ab_1228_G	ORF1ab	1228	SRR15544238	3948	A	G	0,999907	2021-07-27	United States
ORF1ab_1306_S	ORF1ab	1306	SRR15544238	4181	G	T	0,999686	2021-07-27	United States
ORF1ab_2046_L	ORF1ab	2046	SRR15544238	6402	C	T	0,999258	2021-07-27	United States
ORF1ab_2287_S	ORF1ab	2287	SRR15544238	7124	C	T	0,999235	2021-07-27	United States
ORF1ab_2930_L	ORF1ab	2930	SRR15544238	9053	G	T	0,998501	2021-07-27	United States
ORF1ab_3255_I	ORF1ab	3255	SRR15544238	10029	C	T	0,999768	2021-07-27	United States
ORF1ab_3646_A	ORF1ab	3646	SRR15544238	11201	A	G	0,999849	2021-07-27	United States
ORF1ab_3766_F	ORF1ab	3766	SRR15544238	11562	G	T	0,970502	2021-07-27	United States
ORF1ab_314_L	ORF1ab	314	SRR15544238	14408	C	T	0,999861	2021-07-27	United States
ORF1ab_662_S	ORF1ab	662	SRR15544238	15451	G	A	0,998078	2021-07-27	United States
ORF1ab_1000_L	ORF1ab	1000	SRR15544238	16466	C	T	1	2021-07-27	United States
ORF1ab_1918_V	ORF1ab	1918	SRR15544238	19220	C	T	0,999891	2021-07-27	United States
S_19_R	S	19	SRR15544238	21618	C	G	1	2021-07-27	United States
S_142_D	S	142	SRR15544238	21987	G	A	0,546341	2021-07-27	United States
S_156_NA	S	156	SRR15544238	22028	G	-AGTTCA	0,997527	2021-07-27	United States
S_452_R	S	452	SRR15544238	22917	T	G	0,99868	2021-07-27	United States
S_478_K	S	478	SRR15544238	22995	C	A	0,999485	2021-07-27	United States
S_614_G	S	614	SRR15544238	23403	A	G	0,999815	2021-07-27	United States
S_681_R	S	681	SRR15544238	23604	C	G	0,999807	2021-07-27	United States
S_950_N	S	950	SRR15544238	24410	G	A	0,98805	2021-07-27	United States
ORF3a_26_L	ORF3a	26	SRR15544238	25469	C	T	0,999398	2021-07-27	United States
ORF3a_239_Q	ORF3a	239	SRR15544238	26107	G	C	0,999672	2021-07-27	United States
M_82_T	M	82	SRR15544238	26767	T	C	0,999783	2021-07-27	United States
ORF7a_82_A	ORF7a	82	SRR15544238	27638	T	C	1	2021-07-27	United States
ORF7a_120_I	ORF7a	120	SRR15544238	27752	C	T	1	2021-07-27	United States
ORF7b_40_I	ORF7b	40	SRR15544238	27874	C	T	1	2021-07-27	United States
ORF8_118_NA	ORF8	118	SRR15544238	28247	A	-GATTTC	0,879068	2021-07-27	United States
ORF8_120_L	ORF8	120	SRR15544238	28253	C	A	0,992141	2021-07-27	United States
N_63_G	N	63	SRR15544238	28461	A	G	0,992964	2021-07-27	United States
N_203_M	N	203	SRR15544238	28881	G	T	1	2021-07-27	United States
N_215_C	N	215	SRR15544238	28916	G	T	1	2021-07-27	United States
N_377_Y	N	377	SRR15544238	29402	G	T	1	2021-07-27	United States
ORF1ab_1306_S	ORF1ab	1306	SRR15544240	4181	G	T	0,999981	2021-07-27	United States
ORF1ab_2046_L	ORF1ab	2046	SRR15544240	6402	C	T	0,99925	2021-07-27	United States
ORF1ab_2287_S	ORF1ab	2287	SRR15544240	7124	C	T	0,999676	2021-07-27	United States
ORF1ab_2930_L	ORF1ab	2930	SRR15544240	9053	G	T	0,999062	2021-07-27	United States
ORF1ab_3255_I	ORF1ab	3255	SRR15544240	10029	C	T	0,999791	2021-07-27	United States
ORF1ab_3603_NA	ORF1ab	3603	SRR15544240	11074	C	+T	0,0977446	2021-07-27	United States
ORF1ab_3606_NA	ORF1ab	3606	SRR15544240	11082	T	-G	0,11511	2021-07-27	United States
ORF1ab_3606_F	ORF1ab	3606	SRR15544240	11083	G	T	0,999772	2021-07-27	United States
ORF1ab_3646_A	ORF1ab	3646	SRR15544240	11201	A	G	0,999746	2021-07-27	United States
ORF1ab_183_V	ORF1ab	183	SRR15544240	14014	T	G	0,999663	2021-07-27	United States
ORF1ab_314_L	ORF1ab	314	SRR15544240	14408	C	T	0,999861	2021-07-27	United States
ORF1ab_662_S	ORF1ab	662	SRR15544240	15451	G	A	0,997911	2021-07-27	United States
ORF1ab_1000_L	ORF1ab	1000	SRR15544240	16466	C	T	0,999852	2021-07-27	United States
ORF1ab_1918_V	ORF1ab	1918	SRR15544240	19220	C	T	0,999503	2021-07-27	United States
S_19_R	S	19	SRR15544240	21618	C	G	1	2021-07-27	United States
S_142_D	S	142	SRR15544240	21987	G	A	0,347958	2021-07-27	United States
S_156_NA	S	156	SRR15544240	22028	G	-AGTTCA	0,997096	2021-07-27	United States
S_452_R	S	452	SRR15544240	22917	T	G	0,99929	2021-07-27	United States
S_478_K	S	478	SRR15544240	22995	C	A	0,999833	2021-07-27	United States
S_614_G	S	614	SRR15544240	23403	A	G	0,999799	2021-07-27	United States
S_676_I	S	676	SRR15544240	23589	C	T	0,999736	2021-07-27	United States
S_681_R	S	681	SRR15544240	23604	C	G	0,999741	2021-07-27	United States
S_950_N	S	950	SRR15544240	24410	G	A	0,898903	2021-07-27	United States
ORF3a_26_L	ORF3a	26	SRR15544240	25469	C	T	0,999936	2021-07-27	United States
M_82_T	M	82	SRR15544240	26767	T	C	0,999713	2021-07-27	United States
ORF6_57_L	ORF6	57	SRR15544240	27371	C	T	0,999719	2021-07-27	United States
ORF7a_82_A	ORF7a	82	SRR15544240	27638	T	C	0,999743	2021-07-27	United States
ORF7a_120_I	ORF7a	120	SRR15544240	27752	C	T	0,999809	2021-07-27	United States
ORF7b_40_I	ORF7b	40	SRR15544240	27874	C	T	0,999848	2021-07-27	United States
ORF8_118_NA	ORF8	118	SRR15544240	28247	A	-GATTTC	0,934182	2021-07-27	United States
ORF8_119_V	ORF8	119	SRR15544240	28249	A	T	0,966942	2021-07-27	United States
ORF8_120_L	ORF8	120	SRR15544240	28253	C	A	0,998105	2021-07-27	United States
N_63_G	N	63	SRR15544240	28461	A	G	0,98991	2021-07-27	United States
N_203_M	N	203	SRR15544240	28881	G	T	0,999536	2021-07-27	United States
N_215_C	N	215	SRR15544240	28916	G	T	0,999633	2021-07-27	United States
N_377_Y	N	377	SRR15544240	29402	G	T	0,999816	2021-07-27	United States
ORF1ab_309_L	ORF1ab	309	SRR15544241	1191	C	T	0,99979	2021-07-27	United States
ORF1ab_1640_L	ORF1ab	1640	SRR15544241	5184	C	T	0,999375	2021-07-27	United States
ORF1ab_1726_C	ORF1ab	1726	SRR15544241	5441	G	T	0,136392	2021-07-27	United States
ORF1ab_1960_L	ORF1ab	1960	SRR15544241	6143	T	C	0,0630973	2021-07-27	United States
ORF1ab_3209_V	ORF1ab	3209	SRR15544241	9891	C	T	0,99971	2021-07-27	United States
ORF1ab_3718_A	ORF1ab	3718	SRR15544241	11418	T	C	0,999923	2021-07-27	United States
ORF1ab_314_L	ORF1ab	314	SRR15544241	14408	C	T	0,999173	2021-07-27	United States
ORF1ab_662_S	ORF1ab	662	SRR15544241	15451	G	A	0,998445	2021-07-27	United States
ORF1ab_1000_L	ORF1ab	1000	SRR15544241	16466	C	T	0,999732	2021-07-27	United States
ORF1ab_1570_L	ORF1ab	1570	SRR15544241	18176	C	T	0,999707	2021-07-27	United States
S_19_R	S	19	SRR15544241	21618	C	G	1	2021-07-27	United States
S_142_D	S	142	SRR15544241	21987	G	A	0,442478	2021-07-27	United States
S_156_NA	S	156	SRR15544241	22028	G	-AGTTCA	0,998979	2021-07-27	United States
S_452_R	S	452	SRR15544241	22917	T	G	0,999681	2021-07-27	United States
S_478_K	S	478	SRR15544241	22995	C	A	0,999877	2021-07-27	United States
S_614_G	S	614	SRR15544241	23403	A	G	0,999853	2021-07-27	United States
S_681_R	S	681	SRR15544241	23604	C	G	0,999854	2021-07-27	United States
S_950_N	S	950	SRR15544241	24410	G	A	0,979614	2021-07-27	United States
ORF3a_26_L	ORF3a	26	SRR15544241	25469	C	T	0,999776	2021-07-27	United States
M_82_T	M	82	SRR15544241	26767	T	C	0,999792	2021-07-27	United States
ORF7a_82_A	ORF7a	82	SRR15544241	27638	T	C	0,999872	2021-07-27	United States
ORF7a_116_F	ORF7a	116	SRR15544241	27739	C	T	0,999897	2021-07-27	United States
ORF7a_120_I	ORF7a	120	SRR15544241	27752	C	T	0,999703	2021-07-27	United States
ORF8_65_S	ORF8	65	SRR15544241	28086	G	T	0,993767	2021-07-27	United States
ORF8_118_NA	ORF8	118	SRR15544241	28247	A	-GATTTC	0,936787	2021-07-27	United States
ORF8_120_L	ORF8	120	SRR15544241	28253	C	A	0,993642	2021-07-27	United States
N_63_G	N	63	SRR15544241	28461	A	G	0,992533	2021-07-27	United States
N_203_M	N	203	SRR15544241	28881	G	T	0,999465	2021-07-27	United States
N_377_Y	N	377	SRR15544241	29402	G	T	0,999235	2021-07-27	United States
ORF1ab_680_N	ORF1ab	680	SRR15544243	2305	G	T	1	2021-07-27	United States
ORF1ab_1055_A	ORF1ab	1055	SRR15544243	3428	A	G	0,99993	2021-07-27	United States
ORF1ab_1538_I	ORF1ab	1538	SRR15544243	4878	C	T	0,999907	2021-07-27	United States
ORF1ab_2147_D	ORF1ab	2147	SRR15544243	6704	A	G	0,999944	2021-07-27	United States
ORF1ab_2622_N	ORF1ab	2622	SRR15544243	8131	G	C	0,999883	2021-07-27	United States
ORF1ab_2952_I	ORF1ab	2952	SRR15544243	9120	C	T	0,999924	2021-07-27	United States
ORF1ab_3255_I	ORF1ab	3255	SRR15544243	10029	C	T	0,999933	2021-07-27	United States
ORF1ab_3729_R	ORF1ab	3729	SRR15544243	11451	A	G	0,999879	2021-07-27	United States
ORF1ab_4398_L	ORF1ab	4398	SRR15544243	13458	C	T	1	2021-07-27	United States
ORF1ab_314_L	ORF1ab	314	SRR15544243	14408	C	T	0,9998	2021-07-27	United States
ORF1ab_1342_S	ORF1ab	1342	SRR15544243	17491	C	T	0,999946	2021-07-27	United States
ORF1ab_1414_S	ORF1ab	1414	SRR15544243	17707	C	T	0,999667	2021-07-27	United States
ORF1ab_2178_F	ORF1ab	2178	SRR15544243	19999	G	T	1	2021-07-27	United States
ORF1ab_2312_L	ORF1ab	2312	SRR15544243	20402	C	T	0,999794	2021-07-27	United States
S_30_H	S	30	SRR15544243	21650	A	C	0,0658911	2021-07-27	United States
S_95_I	S	95	SRR15544243	21846	C	T	0,999904	2021-07-27	United States
S_143_NA	S	143	SRR15544243	21990	T	+TAC	0,782062	2021-07-27	United States
S_346_K	S	346	SRR15544243	22599	G	A	0,999342	2021-07-27	United States
S_484_K	S	484	SRR15544243	23012	G	A	1	2021-07-27	United States
S_501_Y	S	501	SRR15544243	23063	A	T	0,999789	2021-07-27	United States
S_614_G	S	614	SRR15544243	23403	A	G	0,999891	2021-07-27	United States
S_681_H	S	681	SRR15544243	23604	C	A	0,999696	2021-07-27	United States
S_950_N	S	950	SRR15544243	24410	G	A	0,990274	2021-07-27	United States
S_1081_F	S	1081	SRR15544243	24803	A	T	0,999449	2021-07-27	United States
ORF3a_57_H	ORF3a	57	SRR15544243	25563	G	T	0,999971	2021-07-27	United States
ORF3a_255_NA	ORF3a	255	SRR15544243	26157	T	-GTTA	0,951553	2021-07-27	United States
ORF3a_259_L	ORF3a	259	SRR15544243	26167	G	T	0,999833	2021-07-27	United States
ORF8_11_K	ORF8	11	SRR15544243	27925	C	A	1	2021-07-27	United States
ORF8_38_S	ORF8	38	SRR15544243	28005	C	T	0,999583	2021-07-27	United States
ORF8_67_F	ORF8	67	SRR15544243	28093	C	T	0,968597	2021-07-27	United States
N_189_L	N	189	SRR15544243	28839	G	T	0,999839	2021-07-27	United States
N_205_I	N	205	SRR15544243	28887	C	T	0,999692	2021-07-27	United States
N_254_V	N	254	SRR15544243	29034	C	T	0,0563903	2021-07-27	United States
ORF1ab_1151_V	ORF1ab	1151	SRR15544244	3717	C	T	1	2021-07-27	United States
ORF1ab_1306_S	ORF1ab	1306	SRR15544244	4181	G	T	0,999848	2021-07-27	United States
ORF1ab_1840_I	ORF1ab	1840	SRR15544244	5784	C	T	0,99989	2021-07-27	United States
ORF1ab_2046_L	ORF1ab	2046	SRR15544244	6402	C	T	0,999429	2021-07-27	United States
ORF1ab_2287_S	ORF1ab	2287	SRR15544244	7124	C	T	0,993421	2021-07-27	United States
ORF1ab_2909_T	ORF1ab	2909	SRR15544244	8990	G	A	1	2021-07-27	United States
ORF1ab_2930_L	ORF1ab	2930	SRR15544244	9053	G	T	1	2021-07-27	United States
ORF1ab_3255_I	ORF1ab	3255	SRR15544244	10029	C	T	1	2021-07-27	United States
ORF1ab_3646_A	ORF1ab	3646	SRR15544244	11201	A	G	0,997302	2021-07-27	United States
ORF1ab_3731_V	ORF1ab	3731	SRR15544244	11456	A	G	1	2021-07-27	United States
ORF1ab_314_L	ORF1ab	314	SRR15544244	14408	C	T	0,999851	2021-07-27	United States
ORF1ab_662_S	ORF1ab	662	SRR15544244	15451	G	A	0,997734	2021-07-27	United States
ORF1ab_1000_L	ORF1ab	1000	SRR15544244	16466	C	T	1	2021-07-27	United States
ORF1ab_1918_V	ORF1ab	1918	SRR15544244	19220	C	T	0,999623	2021-07-27	United States
S_19_R	S	19	SRR15544244	21618	C	G	1	2021-07-27	United States
S_156_NA	S	156	SRR15544244	22028	G	-AGTTCA	0,999265	2021-07-27	United States
S_333_I	S	333	SRR15544244	22560	C	T	0,999886	2021-07-27	United States
S_452_R	S	452	SRR15544244	22917	T	G	1	2021-07-27	United States
S_478_K	S	478	SRR15544244	22995	C	A	1	2021-07-27	United States
S_614_G	S	614	SRR15544244	23403	A	G	0,999959	2021-07-27	United States
S_681_R	S	681	SRR15544244	23604	C	G	1	2021-07-27	United States
S_835_R	S	835	SRR15544244	24066	A	G	1	2021-07-27	United States
S_950_N	S	950	SRR15544244	24410	G	A	0,988814	2021-07-27	United States
ORF3a_26_L	ORF3a	26	SRR15544244	25469	C	T	1	2021-07-27	United States
M_82_T	M	82	SRR15544244	26767	T	C	1	2021-07-27	United States
ORF7b_40_I	ORF7b	40	SRR15544244	27874	C	T	0,999284	2021-07-27	United States
ORF8_118_NA	ORF8	118	SRR15544244	28247	A	-GATTTC	0,916085	2021-07-27	United States
ORF8_120_L	ORF8	120	SRR15544244	28253	C	A	0,995261	2021-07-27	United States
N_63_G	N	63	SRR15544244	28461	A	G	0,970965	2021-07-27	United States
ORF1ab_1097_R	ORF1ab	1097	SRR15544246	3555	T	G	0,0507812	2021-07-27	United States
ORF1ab_1207_S	ORF1ab	1207	SRR15544246	3884	C	T	0,999434	2021-07-27	United States
ORF1ab_2123_V	ORF1ab	2123	SRR15544246	6633	C	T	0,999577	2021-07-27	United States
ORF1ab_2293_G	ORF1ab	2293	SRR15544246	7142	A	G	1	2021-07-27	United States
ORF1ab_3117_A	ORF1ab	3117	SRR15544246	9614	A	G	0,999852	2021-07-27	United States
ORF1ab_3143_V	ORF1ab	3143	SRR15544246	9693	C	T	1	2021-07-27	United States
ORF1ab_3163_S	ORF1ab	3163	SRR15544246	9754	A	C	0,999868	2021-07-27	United States
ORF1ab_3674_NA	ORF1ab	3674	SRR15544246	11287	G	-TCTGGTTTT	0,915245	2021-07-27	United States
ORF1ab_3676_S	ORF1ab	3676	SRR15544246	11291	G	A	0,987997	2021-07-27	United States
ORF1ab_3677_L	ORF1ab	3677	SRR15544246	11296	T	G	0,999653	2021-07-27	United States
ORF1ab_314_L	ORF1ab	314	SRR15544246	14408	C	T	1	2021-07-27	United States
ORF1ab_662_S	ORF1ab	662	SRR15544246	15451	G	A	0,998147	2021-07-27	United States
ORF1ab_1000_L	ORF1ab	1000	SRR15544246	16466	C	T	1	2021-07-27	United States
ORF1ab_1873_R	ORF1ab	1873	SRR15544246	19085	A	G	0,999921	2021-07-27	United States
S_18_R	S	18	SRR15544246	21615	T	G	0,998674	2021-07-27	United States
S_30_H	S	30	SRR15544246	21650	A	C	0,0797619	2021-07-27	United States
S_95_I	S	95	SRR15544246	21846	C	T	0,999889	2021-07-27	United States
S_158_S	S	158	SRR15544246	22036	A	C	0,994118	2021-07-27	United States
S_440_K	S	440	SRR15544246	22882	T	A	0,969758	2021-07-27	United States
S_614_G	S	614	SRR15544246	23403	A	G	0,9998	2021-07-27	United States
S_681_H	S	681	SRR15544246	23604	C	A	1	2021-07-27	United States
S_688_V	S	688	SRR15544246	23625	C	T	0,999569	2021-07-27	United States
S_735_A	S	735	SRR15544246	23765	T	G	1	2021-07-27	United States
S_1027_I	S	1027	SRR15544246	24642	C	T	1	2021-07-27	United States
ORF3a_184_H	ORF3a	184	SRR15544246	25942	T	C	0,999654	2021-07-27	United States
ORF3a_255_NA	ORF3a	255	SRR15544246	26157	T	-GTTA	0,974657	2021-07-27	United States
ORF7a_39_I	ORF7a	39	SRR15544246	27509	C	T	0,510885	2021-07-27	United States
ORF7b_5_L	ORF7b	5	SRR15544246	27769	C	T	1	2021-07-27	United States
ORF8_52_K	ORF8	52	SRR15544246	28048	G	A	1	2021-07-27	United States
N_194_L	N	194	SRR15544246	28854	C	T	1	2021-07-27	United States
N_213_Y	N	213	SRR15544246	28910	A	T	1	2021-07-27	United States
ORF1ab_1001_I	ORF1ab	1001	SRR15544247	3267	C	T	0,999907	2021-07-27	United States
ORF1ab_1708_D	ORF1ab	1708	SRR15544247	5388	C	A	1	2021-07-27	United States
ORF1ab_2230_T	ORF1ab	2230	SRR15544247	6954	T	C	0,999021	2021-07-27	United States
ORF1ab_2259_I	ORF1ab	2259	SRR15544247	7042	G	T	0,998648	2021-07-27	United States
ORF1ab_3615_V	ORF1ab	3615	SRR15544247	11109	C	T	0,999846	2021-07-27	United States
ORF1ab_3674_NA	ORF1ab	3674	SRR15544247	11287	G	-TCTGGTTTT	0,926857	2021-07-27	United States
ORF1ab_3676_S	ORF1ab	3676	SRR15544247	11291	G	A	0,984589	2021-07-27	United States
ORF1ab_3677_L	ORF1ab	3677	SRR15544247	11296	T	G	0,998392	2021-07-27	United States
ORF1ab_218_L	ORF1ab	218	SRR15544247	14120	C	T	0,99978	2021-07-27	United States
ORF1ab_314_L	ORF1ab	314	SRR15544247	14408	C	T	1	2021-07-27	United States
S_68_NA	S	68	SRR15544247	21764	A	-TACATG	0,424526	2021-07-27	United States
S_143_NA	S	143	SRR15544247	21990	T	-TTA	0,88959	2021-07-27	United States
S_501_Y	S	501	SRR15544247	23063	A	T	1	2021-07-27	United States
S_570_D	S	570	SRR15544247	23271	C	A	0,999832	2021-07-27	United States
S_614_G	S	614	SRR15544247	23403	A	G	0,999954	2021-07-27	United States
S_681_H	S	681	SRR15544247	23604	C	A	1	2021-07-27	United States
S_716_I	S	716	SRR15544247	23709	C	T	1	2021-07-27	United States
S_982_A	S	982	SRR15544247	24506	T	G	0,999871	2021-07-27	United States
S_1118_H	S	1118	SRR15544247	24914	G	C	0,999756	2021-07-27	United States
ORF3a_74_F	ORF3a	74	SRR15544247	25613	C	T	0,938154	2021-07-27	United States
ORF3a_108_F	ORF3a	108	SRR15544247	25714	C	T	0,072365	2021-07-27	United States
ORF8_27_*	ORF8	27	SRR15544247	27972	C	T	1	2021-07-27	United States
ORF8_52_I	ORF8	52	SRR15544247	28048	G	T	1	2021-07-27	United States
ORF8_61_F	ORF8	61	SRR15544247	28075	G	T	1	2021-07-27	United States
ORF8_68_*	ORF8	68	SRR15544247	28095	A	T	0,972504	2021-07-27	United States
ORF8_73_C	ORF8	73	SRR15544247	28111	A	G	0,999938	2021-07-27	United States
N_3_H	N	3	SRR15544247	28280	G	C	1	2021-07-27	United States
N_3_V	N	3	SRR15544247	28281	A	T	1	2021-07-27	United States
N_3_E	N	3	SRR15544247	28282	T	A	0,999891	2021-07-27	United States
N_203_K	N	203	SRR15544247	28881	G	A	1	2021-07-27	United States
N_204_R	N	204	SRR15544247	28883	G	C	0,999274	2021-07-27	United States
N_235_F	N	235	SRR15544247	28977	C	T	0,997509	2021-07-27	United States
N_254_T	N	254	SRR15544247	29033	G	A	0,0675	2021-07-27	United States
ORF1ab_732_S	ORF1ab	732	SRR15544248	2459	C	T	0,999516	2021-07-27	United States
ORF1ab_1119_S	ORF1ab	1119	SRR15544248	3620	G	A	0,0501352	2021-07-27	United States
ORF1ab_1306_S	ORF1ab	1306	SRR15544248	4181	G	T	0,99984	2021-07-27	United States
ORF1ab_2046_L	ORF1ab	2046	SRR15544248	6402	C	T	0,999527	2021-07-27	United States
ORF1ab_2287_S	ORF1ab	2287	SRR15544248	7124	C	T	0,999784	2021-07-27	United States
ORF1ab_2930_L	ORF1ab	2930	SRR15544248	9053	G	T	0,999868	2021-07-27	United States
ORF1ab_3255_I	ORF1ab	3255	SRR15544248	10029	C	T	0,999912	2021-07-27	United States
ORF1ab_3646_A	ORF1ab	3646	SRR15544248	11201	A	G	0,999586	2021-07-27	United States
ORF1ab_7_V	ORF1ab	7	SRR15544248	13487	C	T	0,0587589	2021-07-27	United States
ORF1ab_314_L	ORF1ab	314	SRR15544248	14408	C	T	1	2021-07-27	United States
ORF1ab_662_S	ORF1ab	662	SRR15544248	15451	G	A	0,999094	2021-07-27	United States
ORF1ab_1000_L	ORF1ab	1000	SRR15544248	16466	C	T	0,99969	2021-07-27	United States
ORF1ab_1257_V	ORF1ab	1257	SRR15544248	17236	A	G	0,999945	2021-07-27	United States
ORF1ab_1918_V	ORF1ab	1918	SRR15544248	19220	C	T	0,99979	2021-07-27	United States
S_19_R	S	19	SRR15544248	21618	C	G	0,999961	2021-07-27	United States
S_142_D	S	142	SRR15544248	21987	G	A	0,429929	2021-07-27	United States
S_156_NA	S	156	SRR15544248	22028	G	-AGTTCA	0,998546	2021-07-27	United States
S_452_R	S	452	SRR15544248	22917	T	G	0,999711	2021-07-27	United States
S_478_K	S	478	SRR15544248	22995	C	A	1	2021-07-27	United States
S_614_G	S	614	SRR15544248	23403	A	G	0,999931	2021-07-27	United States
S_681_R	S	681	SRR15544248	23604	C	G	0,999935	2021-07-27	United States
S_950_N	S	950	SRR15544248	24410	G	A	0,95113	2021-07-27	United States
ORF3a_26_L	ORF3a	26	SRR15544248	25469	C	T	0,999925	2021-07-27	United States
M_82_T	M	82	SRR15544248	26767	T	C	0,999588	2021-07-27	United States
ORF7a_82_A	ORF7a	82	SRR15544248	27638	T	C	0,999765	2021-07-27	United States
ORF7a_120_I	ORF7a	120	SRR15544248	27752	C	T	0,999952	2021-07-27	United States
ORF7b_40_I	ORF7b	40	SRR15544248	27874	C	T	0,999796	2021-07-27	United States
ORF8_118_NA	ORF8	118	SRR15544248	28247	A	-GATTTC	0,948949	2021-07-27	United States
ORF8_120_L	ORF8	120	SRR15544248	28253	C	A	0,994341	2021-07-27	United States
N_63_G	N	63	SRR15544248	28461	A	G	0,972128	2021-07-27	United States
N_203_M	N	203	SRR15544248	28881	G	T	0,999934	2021-07-27	United States
N_215_C	N	215	SRR15544248	28916	G	T	0,999424	2021-07-27	United States
N_377_Y	N	377	SRR15544248	29402	G	T	0,99975	2021-07-27	United States
ORF1ab_945_I	ORF1ab	945	SRR15544249	3099	C	T	1	2021-07-27	United States
ORF1ab_1306_S	ORF1ab	1306	SRR15544249	4181	G	T	1	2021-07-27	United States
ORF1ab_2046_L	ORF1ab	2046	SRR15544249	6402	C	T	0,999706	2021-07-27	United States
ORF1ab_2287_S	ORF1ab	2287	SRR15544249	7124	C	T	1	2021-07-27	United States
ORF1ab_2492_N	ORF1ab	2492	SRR15544249	7739	G	A	1	2021-07-27	United States
ORF1ab_2930_L	ORF1ab	2930	SRR15544249	9053	G	T	1	2021-07-27	United States
ORF1ab_3255_I	ORF1ab	3255	SRR15544249	10029	C	T	1	2021-07-27	United States
ORF1ab_3646_A	ORF1ab	3646	SRR15544249	11201	A	G	0,999466	2021-07-27	United States
ORF1ab_314_L	ORF1ab	314	SRR15544249	14408	C	T	1	2021-07-27	United States
ORF1ab_662_S	ORF1ab	662	SRR15544249	15451	G	A	0,998646	2021-07-27	United States
ORF1ab_1000_L	ORF1ab	1000	SRR15544249	16466	C	T	0,999473	2021-07-27	United States
ORF1ab_1918_V	ORF1ab	1918	SRR15544249	19220	C	T	0,999653	2021-07-27	United States
S_19_R	S	19	SRR15544249	21618	C	G	1	2021-07-27	United States
S_112_L	S	112	SRR15544249	21897	C	T	1	2021-07-27	United States
S_142_D	S	142	SRR15544249	21987	G	A	0,370861	2021-07-27	United States
S_156_NA	S	156	SRR15544249	22028	G	-AGTTCA	0,993315	2021-07-27	United States
S_452_R	S	452	SRR15544249	22917	T	G	1	2021-07-27	United States
S_478_K	S	478	SRR15544249	22995	C	A	1	2021-07-27	United States
S_614_G	S	614	SRR15544249	23403	A	G	1	2021-07-27	United States
S_681_R	S	681	SRR15544249	23604	C	G	1	2021-07-27	United States
S_950_N	S	950	SRR15544249	24410	G	A	0,816377	2021-07-27	United States
S_1191_N	S	1191	SRR15544249	25135	G	T	1	2021-07-27	United States
ORF3a_26_L	ORF3a	26	SRR15544249	25469	C	T	1	2021-07-27	United States
ORF3a_239_Q	ORF3a	239	SRR15544249	26107	G	C	1	2021-07-27	United States
M_82_T	M	82	SRR15544249	26767	T	C	1	2021-07-27	United States
ORF7a_82_A	ORF7a	82	SRR15544249	27638	T	C	1	2021-07-27	United States
ORF7a_120_I	ORF7a	120	SRR15544249	27752	C	T	1	2021-07-27	United States
ORF7b_40_I	ORF7b	40	SRR15544249	27874	C	T	0,995434	2021-07-27	United States
ORF8_118_NA	ORF8	118	SRR15544249	28247	A	-GATTTC	0,959681	2021-07-27	United States
N_63_G	N	63	SRR15544249	28461	A	G	0,800195	2021-07-27	United States
N_203_M	N	203	SRR15544249	28881	G	T	1	2021-07-27	United States
N_215_C	N	215	SRR15544249	28916	G	T	0,999644	2021-07-27	United States
N_377_Y	N	377	SRR15544249	29402	G	T	1	2021-07-27	United States
ORF1ab_1001_I	ORF1ab	1001	SRR15544253	3267	C	T	1	2021-07-26	United States
ORF1ab_1708_D	ORF1ab	1708	SRR15544253	5388	C	A	1	2021-07-26	United States
ORF1ab_2230_T	ORF1ab	2230	SRR15544253	6954	T	C	1	2021-07-26	United States
ORF1ab_3674_NA	ORF1ab	3674	SRR15544253	11287	G	-TCTGGTTTT	0,942553	2021-07-26	United States
ORF1ab_3676_S	ORF1ab	3676	SRR15544253	11291	G	A	0,968127	2021-07-26	United States
ORF1ab_3677_L	ORF1ab	3677	SRR15544253	11296	T	G	1	2021-07-26	United States
ORF1ab_4031_I	ORF1ab	4031	SRR15544253	12357	C	T	1	2021-07-26	United States
ORF1ab_4275_N	ORF1ab	4275	SRR15544253	13088	G	A	0,984799	2021-07-26	United States
ORF1ab_314_L	ORF1ab	314	SRR15544253	14408	C	T	1	2021-07-26	United States
ORF1ab_1383_R	ORF1ab	1383	SRR15544253	17615	A	G	1	2021-07-26	United States
S_68_NA	S	68	SRR15544253	21764	A	-TACATG	0,425784	2021-07-26	United States
S_143_NA	S	143	SRR15544253	21990	T	-TTA	0,910047	2021-07-26	United States
S_181_A	S	181	SRR15544253	22104	G	C	1	2021-07-26	United States
S_501_Y	S	501	SRR15544253	23063	A	T	1	2021-07-26	United States
S_570_D	S	570	SRR15544253	23271	C	A	0,999671	2021-07-26	United States
S_614_G	S	614	SRR15544253	23403	A	G	1	2021-07-26	United States
S_681_H	S	681	SRR15544253	23604	C	A	1	2021-07-26	United States
S_716_I	S	716	SRR15544253	23709	C	T	1	2021-07-26	United States
S_982_A	S	982	SRR15544253	24506	T	G	0,99935	2021-07-26	United States
S_1118_H	S	1118	SRR15544253	24914	G	C	1	2021-07-26	United States
M_70_L	M	70	SRR15544253	26730	G	C	1	2021-07-26	United States
M_87_F	M	87	SRR15544253	26781	C	T	1	2021-07-26	United States
ORF8_27_*	ORF8	27	SRR15544253	27972	C	T	0,995798	2021-07-26	United States
ORF8_52_I	ORF8	52	SRR15544253	28048	G	T	1	2021-07-26	United States
ORF8_73_C	ORF8	73	SRR15544253	28111	A	G	0,999702	2021-07-26	United States
N_3_H	N	3	SRR15544253	28280	G	C	0,99977	2021-07-26	United States
N_3_V	N	3	SRR15544253	28281	A	T	0,999769	2021-07-26	United States
N_3_E	N	3	SRR15544253	28282	T	A	0,999538	2021-07-26	United States
N_203_K	N	203	SRR15544253	28881	G	A	1	2021-07-26	United States
N_204_R	N	204	SRR15544253	28883	G	C	1	2021-07-26	United States
N_235_F	N	235	SRR15544253	28977	C	T	1	2021-07-26	United States
ORF1ab_84_NA	ORF1ab	84	SRR15544255	517	T	-ATG	0,886007	2021-07-27	United States
ORF1ab_140_NA	ORF1ab	140	SRR15544255	685	A	-AAGTCATTT	0,95745	2021-07-27	United States
ORF1ab_271_S	ORF1ab	271	SRR15544255	1076	C	T	0,0613932	2021-07-27	United States
ORF1ab_309_L	ORF1ab	309	SRR15544255	1191	C	T	0,999048	2021-07-27	United States
ORF1ab_1640_L	ORF1ab	1640	SRR15544255	5184	C	T	0,999583	2021-07-27	United States
ORF1ab_1921_Q	ORF1ab	1921	SRR15544255	6027	C	A	0,999773	2021-07-27	United States
ORF1ab_2967_I	ORF1ab	2967	SRR15544255	9165	C	T	1	2021-07-27	United States
ORF1ab_2980_N	ORF1ab	2980	SRR15544255	9203	G	A	0,999731	2021-07-27	United States
ORF1ab_3138_S	ORF1ab	3138	SRR15544255	9678	T	C	0,999955	2021-07-27	United States
ORF1ab_3580_Q	ORF1ab	3580	SRR15544255	11005	C	A	0,62777	2021-07-27	United States
ORF1ab_314_L	ORF1ab	314	SRR15544255	14408	C	T	1	2021-07-27	United States
ORF1ab_2310_R	ORF1ab	2310	SRR15544255	20396	A	G	0,999892	2021-07-27	United States
S_19_R	S	19	SRR15544255	21618	C	G	0,999803	2021-07-27	United States
S_77_T	S	77	SRR15544255	21792	A	C	1	2021-07-27	United States
S_142_D	S	142	SRR15544255	21987	G	A	0,475	2021-07-27	United States
S_156_NA	S	156	SRR15544255	22028	G	-AGTTCA	0,998179	2021-07-27	United States
S_452_R	S	452	SRR15544255	22917	T	G	1	2021-07-27	United States
S_478_K	S	478	SRR15544255	22995	C	A	1	2021-07-27	United States
S_614_G	S	614	SRR15544255	23403	A	G	0,999836	2021-07-27	United States
S_681_R	S	681	SRR15544255	23604	C	G	1	2021-07-27	United States
S_950_N	S	950	SRR15544255	24410	G	A	0,951475	2021-07-27	United States
ORF3a_26_L	ORF3a	26	SRR15544255	25469	C	T	1	2021-07-27	United States
M_82_T	M	82	SRR15544255	26767	T	C	1	2021-07-27	United States
ORF7a_82_A	ORF7a	82	SRR15544255	27638	T	C	0,999826	2021-07-27	United States
ORF7a_120_I	ORF7a	120	SRR15544255	27752	C	T	0,999921	2021-07-27	United States
ORF8_118_V	ORF8	118	SRR15544255	28245	T	G	0,999947	2021-07-27	United States
ORF8_119_NA	ORF8	119	SRR15544255	28250	T	+CTG	0,836486	2021-07-27	United States
ORF8_120_NA	ORF8	120	SRR15544255	28253	C	-A	0,997581	2021-07-27	United States
N_63_G	N	63	SRR15544255	28461	A	G	0,974226	2021-07-27	United States
N_203_M	N	203	SRR15544255	28881	G	T	0,999789	2021-07-27	United States
N_377_Y	N	377	SRR15544255	29402	G	T	0,99978	2021-07-27	United States
ORF1ab_1001_I	ORF1ab	1001	SRR15544256	3267	C	T	0,999686	2021-07-27	United States
ORF1ab_1480_L	ORF1ab	1480	SRR15544256	4704	C	T	0,999368	2021-07-27	United States
ORF1ab_1708_D	ORF1ab	1708	SRR15544256	5388	C	A	1	2021-07-27	United States
ORF1ab_1881_I	ORF1ab	1881	SRR15544256	5907	C	T	0,999759	2021-07-27	United States
ORF1ab_2230_T	ORF1ab	2230	SRR15544256	6954	T	C	0,999822	2021-07-27	United States
ORF1ab_2259_I	ORF1ab	2259	SRR15544256	7042	G	T	0,999366	2021-07-27	United States
ORF1ab_2625_F	ORF1ab	2625	SRR15544256	8139	C	T	0,999726	2021-07-27	United States
ORF1ab_3674_NA	ORF1ab	3674	SRR15544256	11287	G	-TCTGGTTTT	0,917634	2021-07-27	United States
ORF1ab_3676_S	ORF1ab	3676	SRR15544256	11291	G	A	0,965422	2021-07-27	United States
ORF1ab_3677_L	ORF1ab	3677	SRR15544256	11296	T	G	0,997567	2021-07-27	United States
ORF1ab_218_L	ORF1ab	218	SRR15544256	14120	C	T	0,999726	2021-07-27	United States
ORF1ab_314_L	ORF1ab	314	SRR15544256	14408	C	T	0,998051	2021-07-27	United States
ORF1ab_2116_S	ORF1ab	2116	SRR15544256	19813	C	T	0,999868	2021-07-27	United States
S_68_NA	S	68	SRR15544256	21764	A	-TACATG	0,497024	2021-07-27	United States
S_143_NA	S	143	SRR15544256	21990	T	-TTA	0,922854	2021-07-27	United States
S_501_Y	S	501	SRR15544256	23063	A	T	0,999512	2021-07-27	United States
S_570_D	S	570	SRR15544256	23271	C	A	0,999805	2021-07-27	United States
S_614_G	S	614	SRR15544256	23403	A	G	0,999866	2021-07-27	United States
S_681_H	S	681	SRR15544256	23604	C	A	1	2021-07-27	United States
S_716_I	S	716	SRR15544256	23709	C	T	0,9996	2021-07-27	United States
S_982_A	S	982	SRR15544256	24506	T	G	0,999747	2021-07-27	United States
S_1118_H	S	1118	SRR15544256	24914	G	C	0,99934	2021-07-27	United States
ORF8_27_*	ORF8	27	SRR15544256	27972	C	T	1	2021-07-27	United States
ORF8_52_I	ORF8	52	SRR15544256	28048	G	T	0,999627	2021-07-27	United States
ORF8_61_F	ORF8	61	SRR15544256	28075	G	T	1	2021-07-27	United States
ORF8_68_*	ORF8	68	SRR15544256	28095	A	T	0,561545	2021-07-27	United States
ORF8_73_C	ORF8	73	SRR15544256	28111	A	G	1	2021-07-27	United States
N_3_H	N	3	SRR15544256	28280	G	C	0,999864	2021-07-27	United States
N_3_V	N	3	SRR15544256	28281	A	T	0,999891	2021-07-27	United States
N_3_E	N	3	SRR15544256	28282	T	A	0,999864	2021-07-27	United States
N_203_K	N	203	SRR15544256	28881	G	A	0,999574	2021-07-27	United States
N_204_R	N	204	SRR15544256	28883	G	C	0,999739	2021-07-27	United States
N_235_F	N	235	SRR15544256	28977	C	T	0,999396	2021-07-27	United States
ORF1ab_415_D	ORF1ab	415	SRR15544261	1509	G	A	0,0590035	2021-07-27	United States
ORF1ab_1306_S	ORF1ab	1306	SRR15544261	4181	G	T	1	2021-07-27	United States
ORF1ab_2046_L	ORF1ab	2046	SRR15544261	6402	C	T	0,999545	2021-07-27	United States
ORF1ab_2242_F	ORF1ab	2242	SRR15544261	6990	C	T	0,0525356	2021-07-27	United States
ORF1ab_2930_L	ORF1ab	2930	SRR15544261	9053	G	T	0,999586	2021-07-27	United States
ORF1ab_3220_V	ORF1ab	3220	SRR15544261	9924	C	T	1	2021-07-27	United States
ORF1ab_3255_I	ORF1ab	3255	SRR15544261	10029	C	T	1	2021-07-27	United States
ORF1ab_3497_S	ORF1ab	3497	SRR15544261	10754	G	T	0,0782609	2021-07-27	United States
ORF1ab_3603_NA	ORF1ab	3603	SRR15544261	11074	C	+T	0,0638529	2021-07-27	United States
ORF1ab_3610_NA	ORF1ab	3610	SRR15544261	11095	C	+T	0,0549174	2021-07-27	United States
ORF1ab_3646_A	ORF1ab	3646	SRR15544261	11201	A	G	0,999761	2021-07-27	United States
ORF1ab_3872_S	ORF1ab	3872	SRR15544261	11880	T	C	0,0740406	2021-07-27	United States
ORF1ab_7_V	ORF1ab	7	SRR15544261	13487	C	T	0,071066	2021-07-27	United States
ORF1ab_314_L	ORF1ab	314	SRR15544261	14408	C	T	1	2021-07-27	United States
ORF1ab_662_S	ORF1ab	662	SRR15544261	15451	G	A	0,998137	2021-07-27	United States
ORF1ab_1000_L	ORF1ab	1000	SRR15544261	16466	C	T	1	2021-07-27	United States
ORF1ab_1638_D	ORF1ab	1638	SRR15544261	18380	G	A	0,075479	2021-07-27	United States
ORF1ab_1918_V	ORF1ab	1918	SRR15544261	19220	C	T	0,999879	2021-07-27	United States
S_19_R	S	19	SRR15544261	21618	C	G	1	2021-07-27	United States
S_156_NA	S	156	SRR15544261	22028	G	-AGTTCA	0,998412	2021-07-27	United States
S_452_R	S	452	SRR15544261	22917	T	G	1	2021-07-27	United States
S_478_K	S	478	SRR15544261	22995	C	A	1	2021-07-27	United States
S_614_G	S	614	SRR15544261	23403	A	G	0,99984	2021-07-27	United States
S_681_R	S	681	SRR15544261	23604	C	G	1	2021-07-27	United States
S_950_N	S	950	SRR15544261	24410	G	A	0,990068	2021-07-27	United States
ORF3a_26_L	ORF3a	26	SRR15544261	25469	C	T	0,999927	2021-07-27	United States
ORF3a_239_Q	ORF3a	239	SRR15544261	26107	G	C	1	2021-07-27	United States
M_82_T	M	82	SRR15544261	26767	T	C	0,99958	2021-07-27	United States
ORF7a_120_I	ORF7a	120	SRR15544261	27752	C	T	1	2021-07-27	United States
ORF7b_40_I	ORF7b	40	SRR15544261	27874	C	T	0,99982	2021-07-27	United States
ORF8_118_NA	ORF8	118	SRR15544261	28247	A	-GATTTC	0,929733	2021-07-27	United States
ORF8_120_L	ORF8	120	SRR15544261	28253	C	A	0,995321	2021-07-27	United States
N_63_G	N	63	SRR15544261	28461	A	G	0,964045	2021-07-27	United States
N_203_M	N	203	SRR15544261	28881	G	T	1	2021-07-27	United States
N_215_C	N	215	SRR15544261	28916	G	T	1	2021-07-27	United States
N_377_Y	N	377	SRR15544261	29402	G	T	1	2021-07-27	United States
ORF1ab_1306_S	ORF1ab	1306	SRR15544262	4181	G	T	1	2021-07-27	United States
ORF1ab_2046_L	ORF1ab	2046	SRR15544262	6402	C	T	0,999609	2021-07-27	United States
ORF1ab_2287_S	ORF1ab	2287	SRR15544262	7124	C	T	0,990909	2021-07-27	United States
ORF1ab_2930_L	ORF1ab	2930	SRR15544262	9053	G	T	0,999816	2021-07-27	United States
ORF1ab_3255_I	ORF1ab	3255	SRR15544262	10029	C	T	1	2021-07-27	United States
ORF1ab_3646_A	ORF1ab	3646	SRR15544262	11201	A	G	0,999748	2021-07-27	United States
ORF1ab_3731_V	ORF1ab	3731	SRR15544262	11456	A	G	1	2021-07-27	United States
ORF1ab_314_L	ORF1ab	314	SRR15544262	14408	C	T	0,980368	2021-07-27	United States
ORF1ab_662_S	ORF1ab	662	SRR15544262	15451	G	A	0,999123	2021-07-27	United States
ORF1ab_1000_L	ORF1ab	1000	SRR15544262	16466	C	T	0,999291	2021-07-27	United States
ORF1ab_1918_V	ORF1ab	1918	SRR15544262	19220	C	T	0,999874	2021-07-27	United States
S_19_R	S	19	SRR15544262	21618	C	G	0,998039	2021-07-27	United States
S_30_H	S	30	SRR15544262	21650	A	C	0,0787717	2021-07-27	United States
S_156_NA	S	156	SRR15544262	22028	G	-AGTTCA	0,999485	2021-07-27	United States
S_177_I	S	177	SRR15544262	22093	G	A	1	2021-07-27	United States
S_452_R	S	452	SRR15544262	22917	T	G	0,998138	2021-07-27	United States
S_478_K	S	478	SRR15544262	22995	C	A	1	2021-07-27	United States
S_614_G	S	614	SRR15544262	23403	A	G	0,999931	2021-07-27	United States
S_681_R	S	681	SRR15544262	23604	C	G	1	2021-07-27	United States
S_702_NA	S	702	SRR15544262	23666	G	+A	0,0682708	2021-07-27	United States
S_950_N	S	950	SRR15544262	24410	G	A	0,994772	2021-07-27	United States
ORF3a_26_L	ORF3a	26	SRR15544262	25469	C	T	1	2021-07-27	United States
ORF3a_210_A	ORF3a	210	SRR15544262	26021	A	C	1	2021-07-27	United States
M_82_T	M	82	SRR15544262	26767	T	C	1	2021-07-27	United States
ORF7a_120_I	ORF7a	120	SRR15544262	27752	C	T	1	2021-07-27	United States
ORF7b_40_I	ORF7b	40	SRR15544262	27874	C	T	1	2021-07-27	United States
ORF8_118_NA	ORF8	118	SRR15544262	28247	A	-GATTTC	0,945358	2021-07-27	United States
ORF8_120_L	ORF8	120	SRR15544262	28253	C	A	1	2021-07-27	United States
N_63_G	N	63	SRR15544262	28461	A	G	0,978796	2021-07-27	United States
N_377_Y	N	377	SRR15544262	29402	G	T	0,992424	2021-07-27	United States
N_399_V	N	399	SRR15544262	29469	A	T	0,0827586	2021-07-27	United States
ORF1ab_1127_Y	ORF1ab	1127	SRR15544264	3644	G	T	1	2021-07-27	United States
ORF1ab_1306_S	ORF1ab	1306	SRR15544264	4181	G	T	0,99981	2021-07-27	United States
ORF1ab_2046_L	ORF1ab	2046	SRR15544264	6402	C	T	0,999329	2021-07-27	United States
ORF1ab_2287_S	ORF1ab	2287	SRR15544264	7124	C	T	1	2021-07-27	United States
ORF1ab_2930_L	ORF1ab	2930	SRR15544264	9053	G	T	1	2021-07-27	United States
ORF1ab_3255_I	ORF1ab	3255	SRR15544264	10029	C	T	1	2021-07-27	United States
ORF1ab_3646_A	ORF1ab	3646	SRR15544264	11201	A	G	0,999961	2021-07-27	United States
ORF1ab_3731_V	ORF1ab	3731	SRR15544264	11456	A	G	1	2021-07-27	United States
ORF1ab_314_L	ORF1ab	314	SRR15544264	14408	C	T	0,999716	2021-07-27	United States
ORF1ab_662_S	ORF1ab	662	SRR15544264	15451	G	A	0,998767	2021-07-27	United States
ORF1ab_923_H	ORF1ab	923	SRR15544264	16236	G	T	1	2021-07-27	United States
ORF1ab_1000_L	ORF1ab	1000	SRR15544264	16466	C	T	0,999721	2021-07-27	United States
ORF1ab_1550_Y	ORF1ab	1550	SRR15544264	18115	C	T	0,999756	2021-07-27	United States
ORF1ab_1918_V	ORF1ab	1918	SRR15544264	19220	C	T	0,999512	2021-07-27	United States
S_19_R	S	19	SRR15544264	21618	C	G	1	2021-07-27	United States
S_156_NA	S	156	SRR15544264	22028	G	-AGTTCA	0,999261	2021-07-27	United States
S_452_R	S	452	SRR15544264	22917	T	G	1	2021-07-27	United States
S_478_K	S	478	SRR15544264	22995	C	A	1	2021-07-27	United States
S_614_G	S	614	SRR15544264	23403	A	G	0,999937	2021-07-27	United States
S_681_R	S	681	SRR15544264	23604	C	G	0,999608	2021-07-27	United States
S_950_N	S	950	SRR15544264	24410	G	A	0,979285	2021-07-27	United States
ORF3a_26_L	ORF3a	26	SRR15544264	25469	C	T	1	2021-07-27	United States
M_82_T	M	82	SRR15544264	26767	T	C	0,999407	2021-07-27	United States
ORF7a_82_A	ORF7a	82	SRR15544264	27638	T	C	1	2021-07-27	United States
ORF7a_120_I	ORF7a	120	SRR15544264	27752	C	T	1	2021-07-27	United States
ORF7b_40_I	ORF7b	40	SRR15544264	27874	C	T	1	2021-07-27	United States
ORF8_118_NA	ORF8	118	SRR15544264	28247	A	-GATTTC	0,928956	2021-07-27	United States
ORF8_120_L	ORF8	120	SRR15544264	28253	C	A	1	2021-07-27	United States
N_63_G	N	63	SRR15544264	28461	A	G	0,973515	2021-07-27	United States
N_142_S	N	142	SRR15544264	28697	C	T	1	2021-07-27	United States
N_377_Y	N	377	SRR15544264	29402	G	T	1	2021-07-27	United States
ORF1ab_1306_S	ORF1ab	1306	SRR15544265	4181	G	T	1	2021-07-27	United States
ORF1ab_2046_L	ORF1ab	2046	SRR15544265	6402	C	T	0,999516	2021-07-27	United States
ORF1ab_2287_S	ORF1ab	2287	SRR15544265	7124	C	T	1	2021-07-27	United States
ORF1ab_2930_L	ORF1ab	2930	SRR15544265	9053	G	T	1	2021-07-27	United States
ORF1ab_3255_I	ORF1ab	3255	SRR15544265	10029	C	T	0,999823	2021-07-27	United States
ORF1ab_3646_A	ORF1ab	3646	SRR15544265	11201	A	G	0,999278	2021-07-27	United States
ORF1ab_3731_V	ORF1ab	3731	SRR15544265	11456	A	G	1	2021-07-27	United States
ORF1ab_314_L	ORF1ab	314	SRR15544265	14408	C	T	1	2021-07-27	United States
ORF1ab_662_S	ORF1ab	662	SRR15544265	15451	G	A	0,998711	2021-07-27	United States
ORF1ab_1000_L	ORF1ab	1000	SRR15544265	16466	C	T	0,99977	2021-07-27	United States
ORF1ab_1918_V	ORF1ab	1918	SRR15544265	19220	C	T	0,999923	2021-07-27	United States
S_19_R	S	19	SRR15544265	21618	C	G	1	2021-07-27	United States
S_70_I	S	70	SRR15544265	21770	G	A	1	2021-07-27	United States
S_142_D	S	142	SRR15544265	21987	G	A	0,700787	2021-07-27	United States
S_156_NA	S	156	SRR15544265	22028	G	-AGTTCA	0,997928	2021-07-27	United States
S_177_I	S	177	SRR15544265	22093	G	A	0,999893	2021-07-27	United States
S_452_R	S	452	SRR15544265	22917	T	G	0,998513	2021-07-27	United States
S_478_K	S	478	SRR15544265	22995	C	A	1	2021-07-27	United States
S_614_G	S	614	SRR15544265	23403	A	G	0,999884	2021-07-27	United States
S_681_R	S	681	SRR15544265	23604	C	G	1	2021-07-27	United States
S_950_N	S	950	SRR15544265	24410	G	A	0,974663	2021-07-27	United States
ORF3a_26_L	ORF3a	26	SRR15544265	25469	C	T	1	2021-07-27	United States
ORF3a_210_A	ORF3a	210	SRR15544265	26021	A	C	1	2021-07-27	United States
M_82_T	M	82	SRR15544265	26767	T	C	0,999706	2021-07-27	United States
ORF7a_82_A	ORF7a	82	SRR15544265	27638	T	C	1	2021-07-27	United States
ORF7a_120_I	ORF7a	120	SRR15544265	27752	C	T	1	2021-07-27	United States
ORF7b_40_I	ORF7b	40	SRR15544265	27874	C	T	1	2021-07-27	United States
ORF8_118_NA	ORF8	118	SRR15544265	28247	A	-GATTTC	0,935644	2021-07-27	United States
ORF8_120_L	ORF8	120	SRR15544265	28253	C	A	0,997951	2021-07-27	United States
N_63_G	N	63	SRR15544265	28461	A	G	0,971046	2021-07-27	United States
N_203_M	N	203	SRR15544265	28881	G	T	1	2021-07-27	United States
N_215_C	N	215	SRR15544265	28916	G	T	1	2021-07-27	United States
N_377_Y	N	377	SRR15544265	29402	G	T	0,997992	2021-07-27	United States
ORF1ab_1306_S	ORF1ab	1306	SRR15544266	4181	G	T	0,999887	2021-07-27	United States
ORF1ab_2046_L	ORF1ab	2046	SRR15544266	6402	C	T	0,999309	2021-07-27	United States
ORF1ab_2287_S	ORF1ab	2287	SRR15544266	7124	C	T	0,999733	2021-07-27	United States
ORF1ab_2930_L	ORF1ab	2930	SRR15544266	9053	G	T	0,999921	2021-07-27	United States
ORF1ab_3255_I	ORF1ab	3255	SRR15544266	10029	C	T	0,999889	2021-07-27	United States
ORF1ab_3646_A	ORF1ab	3646	SRR15544266	11201	A	G	0,999625	2021-07-27	United States
ORF1ab_314_L	ORF1ab	314	SRR15544266	14408	C	T	0,999715	2021-07-27	United States
ORF1ab_662_S	ORF1ab	662	SRR15544266	15451	G	A	0,998642	2021-07-27	United States
ORF1ab_1000_L	ORF1ab	1000	SRR15544266	16466	C	T	0,999664	2021-07-27	United States
ORF1ab_1257_V	ORF1ab	1257	SRR15544266	17236	A	G	0,999849	2021-07-27	United States
ORF1ab_1918_V	ORF1ab	1918	SRR15544266	19220	C	T	0,999885	2021-07-27	United States
ORF1ab_2367_R	ORF1ab	2367	SRR15544266	20567	A	G	0,993017	2021-07-27	United States
S_19_R	S	19	SRR15544266	21618	C	G	0,999923	2021-07-27	United States
S_142_D	S	142	SRR15544266	21987	G	A	0,34895	2021-07-27	United States
S_156_NA	S	156	SRR15544266	22028	G	-AGTTCA	0,99739	2021-07-27	United States
S_452_R	S	452	SRR15544266	22917	T	G	0,999891	2021-07-27	United States
S_478_K	S	478	SRR15544266	22995	C	A	0,99988	2021-07-27	United States
S_614_G	S	614	SRR15544266	23403	A	G	0,999891	2021-07-27	United States
S_681_R	S	681	SRR15544266	23604	C	G	0,999703	2021-07-27	United States
S_950_N	S	950	SRR15544266	24410	G	A	0,933367	2021-07-27	United States
ORF3a_26_L	ORF3a	26	SRR15544266	25469	C	T	1	2021-07-27	United States
M_82_T	M	82	SRR15544266	26767	T	C	0,999979	2021-07-27	United States
ORF7a_82_A	ORF7a	82	SRR15544266	27638	T	C	0,999834	2021-07-27	United States
ORF7a_120_I	ORF7a	120	SRR15544266	27752	C	T	0,999856	2021-07-27	United States
ORF7b_40_I	ORF7b	40	SRR15544266	27874	C	T	0,999891	2021-07-27	United States
ORF8_25_Y	ORF8	25	SRR15544266	27967	G	A	1	2021-07-27	United States
ORF8_118_NA	ORF8	118	SRR15544266	28247	A	-GATTTC	0,938871	2021-07-27	United States
ORF8_120_L	ORF8	120	SRR15544266	28253	C	A	1	2021-07-27	United States
N_63_G	N	63	SRR15544266	28461	A	G	0,976415	2021-07-27	United States
N_203_M	N	203	SRR15544266	28881	G	T	0,999605	2021-07-27	United States
N_215_C	N	215	SRR15544266	28916	G	T	0,999213	2021-07-27	United States
N_377_Y	N	377	SRR15544266	29402	G	T	0,999801	2021-07-27	United States
ORF1ab_1306_S	ORF1ab	1306	SRR15544270	4181	G	T	0,999642	2021-07-27	United States
ORF1ab_2046_L	ORF1ab	2046	SRR15544270	6402	C	T	0,999503	2021-07-27	United States
ORF1ab_2287_S	ORF1ab	2287	SRR15544270	7124	C	T	1	2021-07-27	United States
ORF1ab_2930_L	ORF1ab	2930	SRR15544270	9053	G	T	1	2021-07-27	United States
ORF1ab_3255_I	ORF1ab	3255	SRR15544270	10029	C	T	0,999633	2021-07-27	United States
ORF1ab_3646_A	ORF1ab	3646	SRR15544270	11201	A	G	0,999451	2021-07-27	United States
ORF1ab_3718_F	ORF1ab	3718	SRR15544270	11417	G	T	0,99979	2021-07-27	United States
ORF1ab_314_L	ORF1ab	314	SRR15544270	14408	C	T	0,998595	2021-07-27	United States
ORF1ab_662_S	ORF1ab	662	SRR15544270	15451	G	A	0,999024	2021-07-27	United States
ORF1ab_1000_L	ORF1ab	1000	SRR15544270	16466	C	T	0,9998	2021-07-27	United States
ORF1ab_1918_V	ORF1ab	1918	SRR15544270	19220	C	T	1	2021-07-27	United States
S_19_R	S	19	SRR15544270	21618	C	G	1	2021-07-27	United States
S_156_NA	S	156	SRR15544270	22028	G	-AGTTCA	0,999648	2021-07-27	United States
S_452_R	S	452	SRR15544270	22917	T	G	1	2021-07-27	United States
S_478_K	S	478	SRR15544270	22995	C	A	1	2021-07-27	United States
S_614_G	S	614	SRR15544270	23403	A	G	0,999734	2021-07-27	United States
S_681_R	S	681	SRR15544270	23604	C	G	1	2021-07-27	United States
S_950_N	S	950	SRR15544270	24410	G	A	0,990138	2021-07-27	United States
ORF3a_26_L	ORF3a	26	SRR15544270	25469	C	T	1	2021-07-27	United States
M_82_T	M	82	SRR15544270	26767	T	C	1	2021-07-27	United States
ORF7a_71_I	ORF7a	71	SRR15544270	27604	G	A	1	2021-07-27	United States
ORF7a_82_A	ORF7a	82	SRR15544270	27638	T	C	1	2021-07-27	United States
ORF7a_120_I	ORF7a	120	SRR15544270	27752	C	T	1	2021-07-27	United States
ORF7b_40_I	ORF7b	40	SRR15544270	27874	C	T	1	2021-07-27	United States
ORF8_118_NA	ORF8	118	SRR15544270	28247	A	-GATTTC	0,919703	2021-07-27	United States
ORF8_120_L	ORF8	120	SRR15544270	28253	C	A	1	2021-07-27	United States
N_63_G	N	63	SRR15544270	28461	A	G	0,989038	2021-07-27	United States
N_203_M	N	203	SRR15544270	28881	G	T	0,998677	2021-07-27	United States
N_215_C	N	215	SRR15544270	28916	G	T	0,99581	2021-07-27	United States
N_377_Y	N	377	SRR15544270	29402	G	T	1	2021-07-27	United States
ORF1ab_1114_F	ORF1ab	1114	SRR15544271	3606	G	T	0,0518135	2021-07-27	United States
ORF1ab_1306_S	ORF1ab	1306	SRR15544271	4181	G	T	1	2021-07-27	United States
ORF1ab_2046_L	ORF1ab	2046	SRR15544271	6402	C	T	0,999534	2021-07-27	United States
ORF1ab_2125_Y	ORF1ab	2125	SRR15544271	6638	C	T	0,999888	2021-07-27	United States
ORF1ab_2231_L	ORF1ab	2231	SRR15544271	6956	A	C	0,377717	2021-07-27	United States
ORF1ab_2287_S	ORF1ab	2287	SRR15544271	7124	C	T	0,999694	2021-07-27	United States
ORF1ab_2554_V	ORF1ab	2554	SRR15544271	7926	C	T	0,999929	2021-07-27	United States
ORF1ab_2930_L	ORF1ab	2930	SRR15544271	9053	G	T	0,999609	2021-07-27	United States
ORF1ab_3255_I	ORF1ab	3255	SRR15544271	10029	C	T	0,999769	2021-07-27	United States
ORF1ab_3646_A	ORF1ab	3646	SRR15544271	11201	A	G	0,999553	2021-07-27	United States
ORF1ab_183_V	ORF1ab	183	SRR15544271	14014	T	G	1	2021-07-27	United States
ORF1ab_314_L	ORF1ab	314	SRR15544271	14408	C	T	0,999523	2021-07-27	United States
ORF1ab_662_S	ORF1ab	662	SRR15544271	15451	G	A	0,998844	2021-07-27	United States
ORF1ab_1000_L	ORF1ab	1000	SRR15544271	16466	C	T	0,999742	2021-07-27	United States
ORF1ab_1087_Y	ORF1ab	1087	SRR15544271	16726	C	T	0,999506	2021-07-27	United States
ORF1ab_1918_V	ORF1ab	1918	SRR15544271	19220	C	T	0,999728	2021-07-27	United States
S_19_R	S	19	SRR15544271	21618	C	G	0,999951	2021-07-27	United States
S_142_D	S	142	SRR15544271	21987	G	A	0,372277	2021-07-27	United States
S_156_NA	S	156	SRR15544271	22028	G	-AGTTCA	0,997734	2021-07-27	United States
S_452_R	S	452	SRR15544271	22917	T	G	0,999649	2021-07-27	United States
S_478_K	S	478	SRR15544271	22995	C	A	1	2021-07-27	United States
S_614_G	S	614	SRR15544271	23403	A	G	0,999884	2021-07-27	United States
S_681_R	S	681	SRR15544271	23604	C	G	1	2021-07-27	United States
S_950_N	S	950	SRR15544271	24410	G	A	0,948945	2021-07-27	United States
ORF3a_26_L	ORF3a	26	SRR15544271	25469	C	T	1	2021-07-27	United States
M_82_T	M	82	SRR15544271	26767	T	C	0,999517	2021-07-27	United States
ORF7a_82_A	ORF7a	82	SRR15544271	27638	T	C	0,999673	2021-07-27	United States
ORF7a_120_I	ORF7a	120	SRR15544271	27752	C	T	0,999753	2021-07-27	United States
ORF7b_40_I	ORF7b	40	SRR15544271	27874	C	T	0,999856	2021-07-27	United States
ORF8_60_F	ORF8	60	SRR15544271	28073	G	T	0,999495	2021-07-27	United States
ORF8_118_NA	ORF8	118	SRR15544271	28247	A	-GATTTC	0,9323	2021-07-27	United States
ORF8_120_L	ORF8	120	SRR15544271	28253	C	A	0,995316	2021-07-27	United States
N_63_G	N	63	SRR15544271	28461	A	G	0,979106	2021-07-27	United States
N_203_M	N	203	SRR15544271	28881	G	T	1	2021-07-27	United States
N_215_C	N	215	SRR15544271	28916	G	T	1	2021-07-27	United States
N_377_Y	N	377	SRR15544271	29402	G	T	0,999681	2021-07-27	United States
ORF1ab_348_T	ORF1ab	348	SRR15544273	1308	A	C	0,9993	2021-07-27	United States
ORF1ab_1306_S	ORF1ab	1306	SRR15544273	4181	G	T	1	2021-07-27	United States
ORF1ab_2046_L	ORF1ab	2046	SRR15544273	6402	C	T	0,999779	2021-07-27	United States
ORF1ab_2287_S	ORF1ab	2287	SRR15544273	7124	C	T	0,997909	2021-07-27	United States
ORF1ab_2930_L	ORF1ab	2930	SRR15544273	9053	G	T	1	2021-07-27	United States
ORF1ab_3255_I	ORF1ab	3255	SRR15544273	10029	C	T	0,999749	2021-07-27	United States
ORF1ab_3646_A	ORF1ab	3646	SRR15544273	11201	A	G	0,999917	2021-07-27	United States
ORF1ab_314_L	ORF1ab	314	SRR15544273	14408	C	T	0,99952	2021-07-27	United States
ORF1ab_662_S	ORF1ab	662	SRR15544273	15451	G	A	0,999252	2021-07-27	United States
ORF1ab_1000_L	ORF1ab	1000	SRR15544273	16466	C	T	0,999827	2021-07-27	United States
ORF1ab_1918_V	ORF1ab	1918	SRR15544273	19220	C	T	0,999961	2021-07-27	United States
S_19_R	S	19	SRR15544273	21618	C	G	1	2021-07-27	United States
S_156_NA	S	156	SRR15544273	22028	G	-AGTTCA	0,999352	2021-07-27	United States
S_452_R	S	452	SRR15544273	22917	T	G	1	2021-07-27	United States
S_478_K	S	478	SRR15544273	22995	C	A	1	2021-07-27	United States
S_522_P	S	522	SRR15544273	23126	G	C	0,975914	2021-07-27	United States
S_614_G	S	614	SRR15544273	23403	A	G	0,999934	2021-07-27	United States
S_681_R	S	681	SRR15544273	23604	C	G	0,999552	2021-07-27	United States
S_950_N	S	950	SRR15544273	24410	G	A	0,982175	2021-07-27	United States
ORF3a_26_L	ORF3a	26	SRR15544273	25469	C	T	0,999346	2021-07-27	United States
ORF3a_108_F	ORF3a	108	SRR15544273	25714	C	T	0,999577	2021-07-27	United States
M_82_T	M	82	SRR15544273	26767	T	C	0,999734	2021-07-27	United States
ORF6_46_V	ORF6	46	SRR15544273	27338	A	T	1	2021-07-27	United States
ORF7a_82_A	ORF7a	82	SRR15544273	27638	T	C	0,999099	2021-07-27	United States
ORF7a_120_I	ORF7a	120	SRR15544273	27752	C	T	1	2021-07-27	United States
ORF7b_40_I	ORF7b	40	SRR15544273	27874	C	T	1	2021-07-27	United States
ORF8_118_NA	ORF8	118	SRR15544273	28247	A	-GATTTC	0,931496	2021-07-27	United States
ORF8_120_L	ORF8	120	SRR15544273	28253	C	A	0,993289	2021-07-27	United States
N_63_G	N	63	SRR15544273	28461	A	G	0,990348	2021-07-27	United States
N_203_M	N	203	SRR15544273	28881	G	T	1	2021-07-27	United States
N_215_C	N	215	SRR15544273	28916	G	T	0,999521	2021-07-27	United States
N_377_Y	N	377	SRR15544273	29402	G	T	0,998216	2021-07-27	United States
ORF1ab_1306_S	ORF1ab	1306	SRR15544274	4181	G	T	0,999882	2021-07-27	United States
ORF1ab_2046_L	ORF1ab	2046	SRR15544274	6402	C	T	0,999584	2021-07-27	United States
ORF1ab_2287_S	ORF1ab	2287	SRR15544274	7124	C	T	1	2021-07-27	United States
ORF1ab_2930_L	ORF1ab	2930	SRR15544274	9053	G	T	0,999929	2021-07-27	United States
ORF1ab_3255_I	ORF1ab	3255	SRR15544274	10029	C	T	0,999922	2021-07-27	United States
ORF1ab_3646_A	ORF1ab	3646	SRR15544274	11201	A	G	0,999814	2021-07-27	United States
ORF1ab_314_L	ORF1ab	314	SRR15544274	14408	C	T	0,99975	2021-07-27	United States
ORF1ab_662_S	ORF1ab	662	SRR15544274	15451	G	A	0,997969	2021-07-27	United States
ORF1ab_1000_L	ORF1ab	1000	SRR15544274	16466	C	T	0,999915	2021-07-27	United States
ORF1ab_1257_V	ORF1ab	1257	SRR15544274	17236	A	G	0,999929	2021-07-27	United States
ORF1ab_1918_V	ORF1ab	1918	SRR15544274	19220	C	T	0,999776	2021-07-27	United States
ORF1ab_2681_G	ORF1ab	2681	SRR15544274	21509	A	G	1	2021-07-27	United States
S_19_R	S	19	SRR15544274	21618	C	G	0,999726	2021-07-27	United States
S_30_H	S	30	SRR15544274	21650	A	C	0,0605608	2021-07-27	United States
S_142_D	S	142	SRR15544274	21987	G	A	0,593293	2021-07-27	United States
S_156_NA	S	156	SRR15544274	22028	G	-AGTTCA	0,984482	2021-07-27	United States
S_452_R	S	452	SRR15544274	22917	T	G	1	2021-07-27	United States
S_478_K	S	478	SRR15544274	22995	C	A	1	2021-07-27	United States
S_614_G	S	614	SRR15544274	23403	A	G	0,999806	2021-07-27	United States
S_681_R	S	681	SRR15544274	23604	C	G	1	2021-07-27	United States
S_950_N	S	950	SRR15544274	24410	G	A	0,966717	2021-07-27	United States
ORF3a_26_L	ORF3a	26	SRR15544274	25469	C	T	0,999932	2021-07-27	United States
M_82_T	M	82	SRR15544274	26767	T	C	0,999886	2021-07-27	United States
ORF7a_96_P	ORF7a	96	SRR15544274	27680	T	C	1	2021-07-27	United States
ORF7a_97_C	ORF7a	97	SRR15544274	27683	A	G	1	2021-07-27	United States
ORF7a_120_I	ORF7a	120	SRR15544274	27752	C	T	0,999332	2021-07-27	United States
ORF7b_40_I	ORF7b	40	SRR15544274	27874	C	T	1	2021-07-27	United States
ORF8_118_NA	ORF8	118	SRR15544274	28247	A	-GATTTC	0,935513	2021-07-27	United States
ORF8_120_L	ORF8	120	SRR15544274	28253	C	A	0,993182	2021-07-27	United States
N_63_G	N	63	SRR15544274	28461	A	G	0,967619	2021-07-27	United States
N_203_M	N	203	SRR15544274	28881	G	T	0,99961	2021-07-27	United States
N_215_C	N	215	SRR15544274	28916	G	T	0,999535	2021-07-27	United States
N_254_V	N	254	SRR15544274	29034	C	T	0,0640911	2021-07-27	United States
N_377_Y	N	377	SRR15544274	29402	G	T	0,99947	2021-07-27	United States
ORF1ab_1228_G	ORF1ab	1228	SRR15544275	3948	A	G	0,999736	2021-07-27	United States
ORF1ab_1306_S	ORF1ab	1306	SRR15544275	4181	G	T	0,999552	2021-07-27	United States
ORF1ab_2046_L	ORF1ab	2046	SRR15544275	6402	C	T	0,99965	2021-07-27	United States
ORF1ab_2287_S	ORF1ab	2287	SRR15544275	7124	C	T	0,999301	2021-07-27	United States
ORF1ab_2930_L	ORF1ab	2930	SRR15544275	9053	G	T	0,999794	2021-07-27	United States
ORF1ab_3255_I	ORF1ab	3255	SRR15544275	10029	C	T	0,999766	2021-07-27	United States
ORF1ab_3646_A	ORF1ab	3646	SRR15544275	11201	A	G	0,998601	2021-07-27	United States
ORF1ab_3766_F	ORF1ab	3766	SRR15544275	11562	G	T	0,981423	2021-07-27	United States
ORF1ab_314_L	ORF1ab	314	SRR15544275	14408	C	T	1	2021-07-27	United States
ORF1ab_662_S	ORF1ab	662	SRR15544275	15451	G	A	0,998276	2021-07-27	United States
ORF1ab_1000_L	ORF1ab	1000	SRR15544275	16466	C	T	0,999885	2021-07-27	United States
ORF1ab_1918_V	ORF1ab	1918	SRR15544275	19220	C	T	0,999707	2021-07-27	United States
S_19_R	S	19	SRR15544275	21618	C	G	0,999623	2021-07-27	United States
S_156_NA	S	156	SRR15544275	22028	G	-AGTTCA	0,996951	2021-07-27	United States
S_452_R	S	452	SRR15544275	22917	T	G	1	2021-07-27	United States
S_478_K	S	478	SRR15544275	22995	C	A	1	2021-07-27	United States
S_614_G	S	614	SRR15544275	23403	A	G	0,999982	2021-07-27	United States
S_681_R	S	681	SRR15544275	23604	C	G	0,998829	2021-07-27	United States
S_772_A	S	772	SRR15544275	23877	T	C	0,376446	2021-07-27	United States
S_950_N	S	950	SRR15544275	24410	G	A	0,99341	2021-07-27	United States
ORF3a_26_L	ORF3a	26	SRR15544275	25469	C	T	1	2021-07-27	United States
ORF3a_239_Q	ORF3a	239	SRR15544275	26107	G	C	0,998086	2021-07-27	United States
M_82_T	M	82	SRR15544275	26767	T	C	1	2021-07-27	United States
ORF7a_82_A	ORF7a	82	SRR15544275	27638	T	C	1	2021-07-27	United States
ORF7a_120_I	ORF7a	120	SRR15544275	27752	C	T	0,99922	2021-07-27	United States
ORF7b_40_I	ORF7b	40	SRR15544275	27874	C	T	1	2021-07-27	United States
ORF8_118_NA	ORF8	118	SRR15544275	28247	A	-GATTTC	0,939151	2021-07-27	United States
ORF8_120_L	ORF8	120	SRR15544275	28253	C	A	0,991605	2021-07-27	United States
N_63_G	N	63	SRR15544275	28461	A	G	0,982885	2021-07-27	United States
N_203_M	N	203	SRR15544275	28881	G	T	0,999801	2021-07-27	United States
N_215_C	N	215	SRR15544275	28916	G	T	0,999357	2021-07-27	United States
N_377_Y	N	377	SRR15544275	29402	G	T	0,999231	2021-07-27	United States
ORF1ab_309_L	ORF1ab	309	SRR15544279	1191	C	T	0,999749	2021-07-27	United States
ORF1ab_1640_L	ORF1ab	1640	SRR15544279	5184	C	T	0,999228	2021-07-27	United States
ORF1ab_1921_Q	ORF1ab	1921	SRR15544279	6027	C	A	0,999753	2021-07-27	United States
ORF1ab_2980_N	ORF1ab	2980	SRR15544279	9203	G	A	0,999441	2021-07-27	United States
ORF1ab_3138_S	ORF1ab	3138	SRR15544279	9678	T	C	0,99987	2021-07-27	United States
ORF1ab_3580_Q	ORF1ab	3580	SRR15544279	11005	C	A	0,643632	2021-07-27	United States
ORF1ab_314_L	ORF1ab	314	SRR15544279	14408	C	T	0,999291	2021-07-27	United States
ORF1ab_2310_R	ORF1ab	2310	SRR15544279	20396	A	G	0,999811	2021-07-27	United States
S_19_R	S	19	SRR15544279	21618	C	G	1	2021-07-27	United States
S_77_T	S	77	SRR15544279	21792	A	C	1	2021-07-27	United States
S_142_D	S	142	SRR15544279	21987	G	A	0,433787	2021-07-27	United States
S_156_NA	S	156	SRR15544279	22028	G	-AGTTCA	0,989367	2021-07-27	United States
S_452_R	S	452	SRR15544279	22917	T	G	0,999828	2021-07-27	United States
S_478_K	S	478	SRR15544279	22995	C	A	0,999811	2021-07-27	United States
S_614_G	S	614	SRR15544279	23403	A	G	0,999803	2021-07-27	United States
S_681_R	S	681	SRR15544279	23604	C	G	1	2021-07-27	United States
S_950_N	S	950	SRR15544279	24410	G	A	0,92311	2021-07-27	United States
ORF3a_26_L	ORF3a	26	SRR15544279	25469	C	T	1	2021-07-27	United States
M_82_T	M	82	SRR15544279	26767	T	C	0,999656	2021-07-27	United States
ORF7a_82_A	ORF7a	82	SRR15544279	27638	T	C	0,999616	2021-07-27	United States
ORF7a_120_I	ORF7a	120	SRR15544279	27752	C	T	1	2021-07-27	United States
N_63_G	N	63	SRR15544279	28461	A	G	0,964626	2021-07-27	United States
N_203_M	N	203	SRR15544279	28881	G	T	0,999758	2021-07-27	United States
N_254_V	N	254	SRR15544279	29034	C	T	0,0568192	2021-07-27	United States
N_377_Y	N	377	SRR15544279	29402	G	T	0,998352	2021-07-27	United States
ORF1ab_1127_Y	ORF1ab	1127	SRR15544280	3644	G	T	0,999624	2021-07-27	United States
ORF1ab_1306_S	ORF1ab	1306	SRR15544280	4181	G	T	0,999758	2021-07-27	United States
ORF1ab_1678_I	ORF1ab	1678	SRR15544280	5298	C	T	0,998839	2021-07-27	United States
ORF1ab_2046_L	ORF1ab	2046	SRR15544280	6402	C	T	0,99935	2021-07-27	United States
ORF1ab_2287_S	ORF1ab	2287	SRR15544280	7124	C	T	0,999431	2021-07-27	United States
ORF1ab_2930_L	ORF1ab	2930	SRR15544280	9053	G	T	0,999065	2021-07-27	United States
ORF1ab_3255_I	ORF1ab	3255	SRR15544280	10029	C	T	0,999867	2021-07-27	United States
ORF1ab_3646_A	ORF1ab	3646	SRR15544280	11201	A	G	0,999754	2021-07-27	United States
ORF1ab_3731_V	ORF1ab	3731	SRR15544280	11456	A	G	0,999636	2021-07-27	United States
ORF1ab_3857_I	ORF1ab	3857	SRR15544280	11835	C	T	0,999811	2021-07-27	United States
ORF1ab_314_L	ORF1ab	314	SRR15544280	14408	C	T	0,99989	2021-07-27	United States
ORF1ab_662_S	ORF1ab	662	SRR15544280	15451	G	A	0,998341	2021-07-27	United States
ORF1ab_1000_L	ORF1ab	1000	SRR15544280	16466	C	T	0,999803	2021-07-27	United States
ORF1ab_1149_L	ORF1ab	1149	SRR15544280	16912	G	T	0,999859	2021-07-27	United States
ORF1ab_1550_Y	ORF1ab	1550	SRR15544280	18115	C	T	0,999739	2021-07-27	United States
ORF1ab_1918_V	ORF1ab	1918	SRR15544280	19220	C	T	0,999675	2021-07-27	United States
ORF1ab_2333_G	ORF1ab	2333	SRR15544280	20465	A	G	0,309904	2021-07-27	United States
S_19_R	S	19	SRR15544280	21618	C	G	0,999717	2021-07-27	United States
S_142_D	S	142	SRR15544280	21987	G	A	0,352165	2021-07-27	United States
S_156_NA	S	156	SRR15544280	22028	G	-AGTTCA	0,994394	2021-07-27	United States
S_452_R	S	452	SRR15544280	22917	T	G	0,999735	2021-07-27	United States
S_478_K	S	478	SRR15544280	22995	C	A	1	2021-07-27	United States
S_614_G	S	614	SRR15544280	23403	A	G	0,999829	2021-07-27	United States
S_681_R	S	681	SRR15544280	23604	C	G	1	2021-07-27	United States
S_950_N	S	950	SRR15544280	24410	G	A	0,870656	2021-07-27	United States
ORF3a_26_L	ORF3a	26	SRR15544280	25469	C	T	0,999917	2021-07-27	United States
M_82_T	M	82	SRR15544280	26767	T	C	0,999846	2021-07-27	United States
ORF7a_82_A	ORF7a	82	SRR15544280	27638	T	C	0,999621	2021-07-27	United States
ORF7a_120_I	ORF7a	120	SRR15544280	27752	C	T	0,999862	2021-07-27	United States
ORF7b_40_I	ORF7b	40	SRR15544280	27874	C	T	0,999526	2021-07-27	United States
ORF7b_42_Y	ORF7b	42	SRR15544280	27879	C	T	0,999906	2021-07-27	United States
ORF8_118_NA	ORF8	118	SRR15544280	28247	A	-GATTTC	0,928271	2021-07-27	United States
ORF8_120_L	ORF8	120	SRR15544280	28253	C	A	0,998746	2021-07-27	United States
N_63_G	N	63	SRR15544280	28461	A	G	0,970117	2021-07-27	United States
N_203_M	N	203	SRR15544280	28881	G	T	0,999896	2021-07-27	United States
N_215_C	N	215	SRR15544280	28916	G	T	0,998803	2021-07-27	United States
N_377_Y	N	377	SRR15544280	29402	G	T	0,999722	2021-07-27	United States
ORF1ab_207_C	ORF1ab	207	SRR15544281	884	C	T	0,999306	2021-07-27	United States
ORF1ab_1306_S	ORF1ab	1306	SRR15544281	4181	G	T	0,999762	2021-07-27	United States
ORF1ab_1519_R	ORF1ab	1519	SRR15544281	4821	A	G	0,999616	2021-07-27	United States
ORF1ab_2046_L	ORF1ab	2046	SRR15544281	6402	C	T	0,999321	2021-07-27	United States
ORF1ab_2287_S	ORF1ab	2287	SRR15544281	7124	C	T	1	2021-07-27	United States
ORF1ab_2930_L	ORF1ab	2930	SRR15544281	9053	G	T	0,999689	2021-07-27	United States
ORF1ab_3255_I	ORF1ab	3255	SRR15544281	10029	C	T	0,999917	2021-07-27	United States
ORF1ab_3646_A	ORF1ab	3646	SRR15544281	11201	A	G	0,999767	2021-07-27	United States
ORF1ab_314_L	ORF1ab	314	SRR15544281	14408	C	T	0,999331	2021-07-27	United States
ORF1ab_662_S	ORF1ab	662	SRR15544281	15451	G	A	0,998574	2021-07-27	United States
ORF1ab_1000_L	ORF1ab	1000	SRR15544281	16466	C	T	0,999763	2021-07-27	United States
ORF1ab_1130_G	ORF1ab	1130	SRR15544281	16856	A	G	0,05258	2021-07-27	United States
ORF1ab_1918_V	ORF1ab	1918	SRR15544281	19220	C	T	0,999871	2021-07-27	United States
ORF1ab_2070_H	ORF1ab	2070	SRR15544281	19677	G	T	0,999796	2021-07-27	United States
S_3_NA	S	3	SRR15544281	21569	G	+T	0,0894074	2021-07-27	United States
S_5_F	S	5	SRR15544281	21575	C	T	0,999863	2021-07-27	United States
S_19_R	S	19	SRR15544281	21618	C	G	1	2021-07-27	United States
S_95_I	S	95	SRR15544281	21846	C	T	1	2021-07-27	United States
S_142_D	S	142	SRR15544281	21987	G	A	0,609665	2021-07-27	United States
S_156_NA	S	156	SRR15544281	22028	G	-AGTTCA	0,998696	2021-07-27	United States
S_452_R	S	452	SRR15544281	22917	T	G	0,999292	2021-07-27	United States
S_478_K	S	478	SRR15544281	22995	C	A	0,999594	2021-07-27	United States
S_614_G	S	614	SRR15544281	23403	A	G	0,999913	2021-07-27	United States
S_681_R	S	681	SRR15544281	23604	C	G	0,999725	2021-07-27	United States
S_950_N	S	950	SRR15544281	24410	G	A	0,971617	2021-07-27	United States
ORF3a_26_L	ORF3a	26	SRR15544281	25469	C	T	0,999858	2021-07-27	United States
M_82_T	M	82	SRR15544281	26767	T	C	0,999806	2021-07-27	United States
ORF7a_82_A	ORF7a	82	SRR15544281	27638	T	C	0,999267	2021-07-27	United States
ORF7a_120_I	ORF7a	120	SRR15544281	27752	C	T	1	2021-07-27	United States
ORF7b_40_I	ORF7b	40	SRR15544281	27874	C	T	0,999715	2021-07-27	United States
ORF8_118_NA	ORF8	118	SRR15544281	28247	A	-GATTTC	0,929638	2021-07-27	United States
ORF8_119_V	ORF8	119	SRR15544281	28249	A	T	0,993976	2021-07-27	United States
ORF8_120_L	ORF8	120	SRR15544281	28253	C	A	0,997936	2021-07-27	United States
N_63_G	N	63	SRR15544281	28461	A	G	0,992347	2021-07-27	United States
N_203_M	N	203	SRR15544281	28881	G	T	0,999709	2021-07-27	United States
N_215_C	N	215	SRR15544281	28916	G	T	0,999699	2021-07-27	United States
N_377_Y	N	377	SRR15544281	29402	G	T	0,999416	2021-07-27	United States
ORF1ab_1640_L	ORF1ab	1640	SRR15544282	5184	C	T	0,99951	2021-07-27	United States
ORF1ab_3209_V	ORF1ab	3209	SRR15544282	9891	C	T	0,999583	2021-07-27	United States
ORF1ab_3718_A	ORF1ab	3718	SRR15544282	11418	T	C	1	2021-07-27	United States
ORF1ab_3750_I	ORF1ab	3750	SRR15544282	11514	C	T	0,999741	2021-07-27	United States
ORF1ab_188_Q	ORF1ab	188	SRR15544282	14030	G	A	0,99986	2021-07-27	United States
ORF1ab_314_L	ORF1ab	314	SRR15544282	14408	C	T	0,999587	2021-07-27	United States
ORF1ab_662_S	ORF1ab	662	SRR15544282	15451	G	A	0,997956	2021-07-27	United States
ORF1ab_1000_L	ORF1ab	1000	SRR15544282	16466	C	T	0,999935	2021-07-27	United States
ORF1ab_1540_I	ORF1ab	1540	SRR15544282	18086	C	T	0,999772	2021-07-27	United States
S_19_R	S	19	SRR15544282	21618	C	G	1	2021-07-27	United States
S_142_D	S	142	SRR15544282	21987	G	A	0,593254	2021-07-27	United States
S_156_NA	S	156	SRR15544282	22028	G	-AGTTCA	0,993542	2021-07-27	United States
S_222_V	S	222	SRR15544282	22227	C	T	0,999542	2021-07-27	United States
S_452_R	S	452	SRR15544282	22917	T	G	0,999358	2021-07-27	United States
S_478_K	S	478	SRR15544282	22995	C	A	1	2021-07-27	United States
S_614_G	S	614	SRR15544282	23403	A	G	0,999877	2021-07-27	United States
S_681_R	S	681	SRR15544282	23604	C	G	1	2021-07-27	United States
S_950_N	S	950	SRR15544282	24410	G	A	0,973024	2021-07-27	United States
ORF3a_26_L	ORF3a	26	SRR15544282	25469	C	T	1	2021-07-27	United States
M_82_T	M	82	SRR15544282	26767	T	C	0,999902	2021-07-27	United States
ORF7a_82_A	ORF7a	82	SRR15544282	27638	T	C	1	2021-07-27	United States
ORF7a_120_I	ORF7a	120	SRR15544282	27752	C	T	1	2021-07-27	United States
ORF8_118_NA	ORF8	118	SRR15544282	28247	A	-GATTTC	0,930365	2021-07-27	United States
ORF8_120_L	ORF8	120	SRR15544282	28253	C	A	0,997531	2021-07-27	United States
N_63_G	N	63	SRR15544282	28461	A	G	0,987335	2021-07-27	United States
N_203_M	N	203	SRR15544282	28881	G	T	0,999738	2021-07-27	United States
N_377_Y	N	377	SRR15544282	29402	G	T	1	2021-07-27	United States
ORF1ab_1306_S	ORF1ab	1306	SRR15544285	4181	G	T	0,999515	2021-07-26	United States
ORF1ab_2046_L	ORF1ab	2046	SRR15544285	6402	C	T	0,999228	2021-07-26	United States
ORF1ab_2287_S	ORF1ab	2287	SRR15544285	7124	C	T	0,999662	2021-07-26	United States
ORF1ab_2930_L	ORF1ab	2930	SRR15544285	9053	G	T	0,999933	2021-07-26	United States
ORF1ab_3255_I	ORF1ab	3255	SRR15544285	10029	C	T	0,999755	2021-07-26	United States
ORF1ab_3646_A	ORF1ab	3646	SRR15544285	11201	A	G	0,999668	2021-07-26	United States
ORF1ab_314_L	ORF1ab	314	SRR15544285	14408	C	T	0,999782	2021-07-26	United States
ORF1ab_662_S	ORF1ab	662	SRR15544285	15451	G	A	0,99781	2021-07-26	United States
ORF1ab_1000_L	ORF1ab	1000	SRR15544285	16466	C	T	0,999817	2021-07-26	United States
ORF1ab_1918_V	ORF1ab	1918	SRR15544285	19220	C	T	0,999656	2021-07-26	United States
S_19_R	S	19	SRR15544285	21618	C	G	0,999646	2021-07-26	United States
S_142_D	S	142	SRR15544285	21987	G	A	0,363325	2021-07-26	United States
S_156_NA	S	156	SRR15544285	22028	G	-AGTTCA	0,994757	2021-07-26	United States
S_244_S	S	244	SRR15544285	22293	T	C	0,999689	2021-07-26	United States
S_452_R	S	452	SRR15544285	22917	T	G	0,999573	2021-07-26	United States
S_478_K	S	478	SRR15544285	22995	C	A	0,999772	2021-07-26	United States
S_572_I	S	572	SRR15544285	23277	C	T	0,999706	2021-07-26	United States
S_614_G	S	614	SRR15544285	23403	A	G	0,999823	2021-07-26	United States
S_681_R	S	681	SRR15544285	23604	C	G	0,999855	2021-07-26	United States
S_950_N	S	950	SRR15544285	24410	G	A	0,884487	2021-07-26	United States
ORF3a_26_L	ORF3a	26	SRR15544285	25469	C	T	0,999843	2021-07-26	United States
M_82_T	M	82	SRR15544285	26767	T	C	0,999882	2021-07-26	United States
ORF7a_82_A	ORF7a	82	SRR15544285	27638	T	C	0,999885	2021-07-26	United States
ORF7a_120_I	ORF7a	120	SRR15544285	27752	C	T	0,99982	2021-07-26	United States
ORF7b_40_I	ORF7b	40	SRR15544285	27874	C	T	0,999646	2021-07-26	United States
ORF8_37_R	ORF8	37	SRR15544285	28002	T	C	0,99978	2021-07-26	United States
ORF8_118_NA	ORF8	118	SRR15544285	28247	A	-GATTTC	0,937801	2021-07-26	United States
ORF8_120_L	ORF8	120	SRR15544285	28253	C	A	0,988358	2021-07-26	United States
N_63_G	N	63	SRR15544285	28461	A	G	0,963645	2021-07-26	United States
N_203_M	N	203	SRR15544285	28881	G	T	0,999676	2021-07-26	United States
N_215_C	N	215	SRR15544285	28916	G	T	0,9998	2021-07-26	United States
N_377_Y	N	377	SRR15544285	29402	G	T	0,999039	2021-07-26	United States
ORF1ab_1306_S	ORF1ab	1306	SRR15544288	4181	G	T	0,999738	2021-07-27	United States
ORF1ab_1414_NA	ORF1ab	1414	SRR15544288	4506	G	-T	0,052974	2021-07-27	United States
ORF1ab_1437_I	ORF1ab	1437	SRR15544288	4575	C	T	0,0887362	2021-07-27	United States
ORF1ab_1468_F	ORF1ab	1468	SRR15544288	4668	C	T	0,149853	2021-07-27	United States
ORF1ab_2007_I	ORF1ab	2007	SRR15544288	6285	C	T	0,999858	2021-07-27	United States
ORF1ab_2046_L	ORF1ab	2046	SRR15544288	6402	C	T	0,999857	2021-07-27	United States
ORF1ab_2930_L	ORF1ab	2930	SRR15544288	9053	G	T	0,999783	2021-07-27	United States
ORF1ab_3255_I	ORF1ab	3255	SRR15544288	10029	C	T	1	2021-07-27	United States
ORF1ab_3646_A	ORF1ab	3646	SRR15544288	11201	A	G	0,999753	2021-07-27	United States
ORF1ab_4065_A	ORF1ab	4065	SRR15544288	12458	A	G	0,0581261	2021-07-27	United States
ORF1ab_314_L	ORF1ab	314	SRR15544288	14408	C	T	0,999896	2021-07-27	United States
ORF1ab_662_S	ORF1ab	662	SRR15544288	15451	G	A	0,996496	2021-07-27	United States
ORF1ab_1000_L	ORF1ab	1000	SRR15544288	16466	C	T	1	2021-07-27	United States
ORF1ab_1918_V	ORF1ab	1918	SRR15544288	19220	C	T	0,999659	2021-07-27	United States
S_19_R	S	19	SRR15544288	21618	C	G	1	2021-07-27	United States
S_27_S	S	27	SRR15544288	21641	G	T	1	2021-07-27	United States
S_452_R	S	452	SRR15544288	22917	T	G	1	2021-07-27	United States
S_478_K	S	478	SRR15544288	22995	C	A	1	2021-07-27	United States
S_614_G	S	614	SRR15544288	23403	A	G	0,999831	2021-07-27	United States
S_681_R	S	681	SRR15544288	23604	C	G	0,998807	2021-07-27	United States
S_950_N	S	950	SRR15544288	24410	G	A	0,993521	2021-07-27	United States
ORF3a_26_L	ORF3a	26	SRR15544288	25469	C	T	1	2021-07-27	United States
ORF3a_217_I	ORF3a	217	SRR15544288	26042	C	T	1	2021-07-27	United States
M_82_T	M	82	SRR15544288	26767	T	C	0,999765	2021-07-27	United States
ORF7a_120_I	ORF7a	120	SRR15544288	27752	C	T	1	2021-07-27	United States
ORF7b_40_I	ORF7b	40	SRR15544288	27874	C	T	0,999727	2021-07-27	United States
ORF8_118_NA	ORF8	118	SRR15544288	28247	A	-GATTTC	0,932198	2021-07-27	United States
ORF8_119_V	ORF8	119	SRR15544288	28249	A	T	0,982558	2021-07-27	United States
ORF8_120_L	ORF8	120	SRR15544288	28253	C	A	0,997642	2021-07-27	United States
N_63_G	N	63	SRR15544288	28461	A	G	0,96925	2021-07-27	United States
N_203_M	N	203	SRR15544288	28881	G	T	1	2021-07-27	United States
N_215_C	N	215	SRR15544288	28916	G	T	1	2021-07-27	United States
N_377_Y	N	377	SRR15544288	29402	G	T	1	2021-07-27	United States
ORF1ab_1000_I	ORF1ab	1000	SRR15544289	3264	C	T	0,999786	2021-07-27	United States
ORF1ab_1306_S	ORF1ab	1306	SRR15544289	4181	G	T	0,999782	2021-07-27	United States
ORF1ab_2046_L	ORF1ab	2046	SRR15544289	6402	C	T	0,999164	2021-07-27	United States
ORF1ab_2287_S	ORF1ab	2287	SRR15544289	7124	C	T	0,999887	2021-07-27	United States
ORF1ab_2511_N	ORF1ab	2511	SRR15544289	7798	G	T	0,999592	2021-07-27	United States
ORF1ab_2930_L	ORF1ab	2930	SRR15544289	9053	G	T	0,999257	2021-07-27	United States
ORF1ab_3255_I	ORF1ab	3255	SRR15544289	10029	C	T	0,999812	2021-07-27	United States
ORF1ab_3646_A	ORF1ab	3646	SRR15544289	11201	A	G	0,999583	2021-07-27	United States
ORF1ab_314_L	ORF1ab	314	SRR15544289	14408	C	T	0,999331	2021-07-27	United States
ORF1ab_662_S	ORF1ab	662	SRR15544289	15451	G	A	0,998549	2021-07-27	United States
ORF1ab_1000_L	ORF1ab	1000	SRR15544289	16466	C	T	0,999711	2021-07-27	United States
ORF1ab_1427_L	ORF1ab	1427	SRR15544289	17747	C	T	0,257515	2021-07-27	United States
ORF1ab_1918_V	ORF1ab	1918	SRR15544289	19220	C	T	0,999715	2021-07-27	United States
ORF1ab_2635_H	ORF1ab	2635	SRR15544289	21372	G	T	0,98226	2021-07-27	United States
S_19_R	S	19	SRR15544289	21618	C	G	1	2021-07-27	United States
S_95_I	S	95	SRR15544289	21846	C	T	0,999599	2021-07-27	United States
S_142_D	S	142	SRR15544289	21987	G	A	0,435782	2021-07-27	United States
S_156_NA	S	156	SRR15544289	22028	G	-AGTTCA	0,996831	2021-07-27	United States
S_452_R	S	452	SRR15544289	22917	T	G	0,999732	2021-07-27	United States
S_478_K	S	478	SRR15544289	22995	C	A	0,999844	2021-07-27	United States
S_614_G	S	614	SRR15544289	23403	A	G	0,999683	2021-07-27	United States
S_681_R	S	681	SRR15544289	23604	C	G	0,999828	2021-07-27	United States
S_950_N	S	950	SRR15544289	24410	G	A	0,880998	2021-07-27	United States
ORF3a_26_L	ORF3a	26	SRR15544289	25469	C	T	0,999686	2021-07-27	United States
M_82_T	M	82	SRR15544289	26767	T	C	0,999734	2021-07-27	United States
ORF7a_37_F	ORF7a	37	SRR15544289	27503	C	T	0,086829	2021-07-27	United States
ORF7a_71_I	ORF7a	71	SRR15544289	27604	G	A	0,999885	2021-07-27	United States
ORF7a_82_A	ORF7a	82	SRR15544289	27638	T	C	0,999778	2021-07-27	United States
ORF7a_120_I	ORF7a	120	SRR15544289	27752	C	T	0,999692	2021-07-27	United States
ORF7b_40_I	ORF7b	40	SRR15544289	27874	C	T	0,999629	2021-07-27	United States
ORF8_118_NA	ORF8	118	SRR15544289	28247	A	-GATTTC	0,936962	2021-07-27	United States
ORF8_119_V	ORF8	119	SRR15544289	28249	A	T	0,986301	2021-07-27	United States
ORF8_120_L	ORF8	120	SRR15544289	28253	C	A	0,995174	2021-07-27	United States
N_63_G	N	63	SRR15544289	28461	A	G	0,986242	2021-07-27	United States
N_203_M	N	203	SRR15544289	28881	G	T	0,99973	2021-07-27	United States
N_215_C	N	215	SRR15544289	28916	G	T	0,999475	2021-07-27	United States
N_377_Y	N	377	SRR15544289	29402	G	T	0,999059	2021-07-27	United States
ORF1ab_1000_I	ORF1ab	1000	SRR15544290	3264	C	T	0,999795	2021-07-27	United States
ORF1ab_1306_S	ORF1ab	1306	SRR15544290	4181	G	T	0,999892	2021-07-27	United States
ORF1ab_2046_L	ORF1ab	2046	SRR15544290	6402	C	T	0,999331	2021-07-27	United States
ORF1ab_2287_S	ORF1ab	2287	SRR15544290	7124	C	T	0,999808	2021-07-27	United States
ORF1ab_2511_N	ORF1ab	2511	SRR15544290	7798	G	T	0,999681	2021-07-27	United States
ORF1ab_2930_L	ORF1ab	2930	SRR15544290	9053	G	T	0,99949	2021-07-27	United States
ORF1ab_3255_I	ORF1ab	3255	SRR15544290	10029	C	T	0,999924	2021-07-27	United States
ORF1ab_3646_A	ORF1ab	3646	SRR15544290	11201	A	G	0,999695	2021-07-27	United States
ORF1ab_314_L	ORF1ab	314	SRR15544290	14408	C	T	0,999447	2021-07-27	United States
ORF1ab_662_S	ORF1ab	662	SRR15544290	15451	G	A	0,998503	2021-07-27	United States
ORF1ab_1000_L	ORF1ab	1000	SRR15544290	16466	C	T	0,999961	2021-07-27	United States
ORF1ab_1918_V	ORF1ab	1918	SRR15544290	19220	C	T	0,999502	2021-07-27	United States
ORF1ab_2635_H	ORF1ab	2635	SRR15544290	21372	G	T	0,991607	2021-07-27	United States
S_19_R	S	19	SRR15544290	21618	C	G	1	2021-07-27	United States
S_95_I	S	95	SRR15544290	21846	C	T	1	2021-07-27	United States
S_142_D	S	142	SRR15544290	21987	G	A	0,498818	2021-07-27	United States
S_156_NA	S	156	SRR15544290	22028	G	-AGTTCA	0,99582	2021-07-27	United States
S_452_R	S	452	SRR15544290	22917	T	G	1	2021-07-27	United States
S_478_K	S	478	SRR15544290	22995	C	A	1	2021-07-27	United States
S_614_G	S	614	SRR15544290	23403	A	G	0,99988	2021-07-27	United States
S_681_R	S	681	SRR15544290	23604	C	G	0,99974	2021-07-27	United States
S_950_N	S	950	SRR15544290	24410	G	A	0,904532	2021-07-27	United States
ORF3a_26_L	ORF3a	26	SRR15544290	25469	C	T	1	2021-07-27	United States
M_82_T	M	82	SRR15544290	26767	T	C	0,999596	2021-07-27	United States
ORF7a_71_I	ORF7a	71	SRR15544290	27604	G	A	1	2021-07-27	United States
ORF7a_82_A	ORF7a	82	SRR15544290	27638	T	C	0,998948	2021-07-27	United States
ORF7a_120_I	ORF7a	120	SRR15544290	27752	C	T	0,999598	2021-07-27	United States
ORF7b_40_I	ORF7b	40	SRR15544290	27874	C	T	0,999769	2021-07-27	United States
ORF8_118_NA	ORF8	118	SRR15544290	28247	A	-GATTTC	0,937782	2021-07-27	United States
ORF8_120_L	ORF8	120	SRR15544290	28253	C	A	0,991826	2021-07-27	United States
N_63_G	N	63	SRR15544290	28461	A	G	0,968766	2021-07-27	United States
N_203_M	N	203	SRR15544290	28881	G	T	0,999892	2021-07-27	United States
N_215_C	N	215	SRR15544290	28916	G	T	0,99963	2021-07-27	United States
N_377_Y	N	377	SRR15544290	29402	G	T	0,998753	2021-07-27	United States
ORF1ab_1306_S	ORF1ab	1306	SRR15544293	4181	G	T	0,999867	2021-07-27	United States
ORF1ab_2046_L	ORF1ab	2046	SRR15544293	6402	C	T	0,999436	2021-07-27	United States
ORF1ab_2287_S	ORF1ab	2287	SRR15544293	7124	C	T	0,999659	2021-07-27	United States
ORF1ab_2930_L	ORF1ab	2930	SRR15544293	9053	G	T	0,99968	2021-07-27	United States
ORF1ab_3255_I	ORF1ab	3255	SRR15544293	10029	C	T	0,999829	2021-07-27	United States
ORF1ab_3646_A	ORF1ab	3646	SRR15544293	11201	A	G	0,999597	2021-07-27	United States
ORF1ab_314_L	ORF1ab	314	SRR15544293	14408	C	T	0,999296	2021-07-27	United States
ORF1ab_662_S	ORF1ab	662	SRR15544293	15451	G	A	0,998823	2021-07-27	United States
ORF1ab_1000_L	ORF1ab	1000	SRR15544293	16466	C	T	0,999732	2021-07-27	United States
ORF1ab_1918_V	ORF1ab	1918	SRR15544293	19220	C	T	0,999769	2021-07-27	United States
ORF1ab_2250_D	ORF1ab	2250	SRR15544293	20215	A	G	0,999947	2021-07-27	United States
ORF1ab_2356_V	ORF1ab	2356	SRR15544293	20533	A	G	0,999939	2021-07-27	United States
S_19_R	S	19	SRR15544293	21618	C	G	1	2021-07-27	United States
S_112_L	S	112	SRR15544293	21897	C	T	1	2021-07-27	United States
S_142_D	S	142	SRR15544293	21987	G	A	0,560647	2021-07-27	United States
S_156_NA	S	156	SRR15544293	22028	G	-AGTTCA	0,997915	2021-07-27	United States
S_252_S	S	252	SRR15544293	22316	G	A	1	2021-07-27	United States
S_452_R	S	452	SRR15544293	22917	T	G	1	2021-07-27	United States
S_478_K	S	478	SRR15544293	22995	C	A	1	2021-07-27	United States
S_614_G	S	614	SRR15544293	23403	A	G	0,999928	2021-07-27	United States
S_681_R	S	681	SRR15544293	23604	C	G	0,999686	2021-07-27	United States
S_950_N	S	950	SRR15544293	24410	G	A	0,975333	2021-07-27	United States
ORF3a_26_L	ORF3a	26	SRR15544293	25469	C	T	0,999565	2021-07-27	United States
ORF3a_239_Q	ORF3a	239	SRR15544293	26107	G	C	1	2021-07-27	United States
M_82_T	M	82	SRR15544293	26767	T	C	1	2021-07-27	United States
ORF7a_82_A	ORF7a	82	SRR15544293	27638	T	C	0,996533	2021-07-27	United States
ORF7a_120_I	ORF7a	120	SRR15544293	27752	C	T	0,999765	2021-07-27	United States
ORF7b_40_I	ORF7b	40	SRR15544293	27874	C	T	0,999907	2021-07-27	United States
ORF8_118_NA	ORF8	118	SRR15544293	28247	A	-GATTTC	0,936624	2021-07-27	United States
ORF8_120_L	ORF8	120	SRR15544293	28253	C	A	0,996379	2021-07-27	United States
N_63_G	N	63	SRR15544293	28461	A	G	0,994481	2021-07-27	United States
N_203_M	N	203	SRR15544293	28881	G	T	1	2021-07-27	United States
N_215_C	N	215	SRR15544293	28916	G	T	0,999489	2021-07-27	United States
N_377_Y	N	377	SRR15544293	29402	G	T	1	2021-07-27	United States
ORF1ab_309_L	ORF1ab	309	SRR15544297	1191	C	T	0,108909	2021-07-27	United States
ORF1ab_1306_S	ORF1ab	1306	SRR15544297	4181	G	T	0,92131	2021-07-27	United States
ORF1ab_1640_L	ORF1ab	1640	SRR15544297	5184	C	T	0,0517504	2021-07-27	United States
ORF1ab_2046_L	ORF1ab	2046	SRR15544297	6402	C	T	0,923009	2021-07-27	United States
ORF1ab_2287_S	ORF1ab	2287	SRR15544297	7124	C	T	0,986726	2021-07-27	United States
ORF1ab_2930_L	ORF1ab	2930	SRR15544297	9053	G	T	0,960635	2021-07-27	United States
ORF1ab_3209_V	ORF1ab	3209	SRR15544297	9891	C	T	0,066313	2021-07-27	United States
ORF1ab_3255_I	ORF1ab	3255	SRR15544297	10029	C	T	0,923558	2021-07-27	United States
ORF1ab_3603_NA	ORF1ab	3603	SRR15544297	11074	C	+T	0,09255	2021-07-27	United States
ORF1ab_3606_NA	ORF1ab	3606	SRR15544297	11082	T	-G	0,0537887	2021-07-27	United States
ORF1ab_3606_F	ORF1ab	3606	SRR15544297	11083	G	T	0,881825	2021-07-27	United States
ORF1ab_3646_A	ORF1ab	3646	SRR15544297	11201	A	G	0,898005	2021-07-27	United States
ORF1ab_3718_A	ORF1ab	3718	SRR15544297	11418	T	C	0,0705661	2021-07-27	United States
ORF1ab_314_L	ORF1ab	314	SRR15544297	14408	C	T	0,999598	2021-07-27	United States
ORF1ab_662_S	ORF1ab	662	SRR15544297	15451	G	A	0,998929	2021-07-27	United States
ORF1ab_1000_L	ORF1ab	1000	SRR15544297	16466	C	T	1	2021-07-27	United States
ORF1ab_1257_V	ORF1ab	1257	SRR15544297	17236	A	G	0,925494	2021-07-27	United States
ORF1ab_1570_L	ORF1ab	1570	SRR15544297	18176	C	T	0,091928	2021-07-27	United States
ORF1ab_1918_V	ORF1ab	1918	SRR15544297	19220	C	T	0,943794	2021-07-27	United States
S_19_R	S	19	SRR15544297	21618	C	G	0,999397	2021-07-27	United States
S_142_D	S	142	SRR15544297	21987	G	A	0,822222	2021-07-27	United States
S_156_NA	S	156	SRR15544297	22028	G	-AGTTCA	0,850163	2021-07-27	United States
S_452_R	S	452	SRR15544297	22917	T	G	1	2021-07-27	United States
S_478_K	S	478	SRR15544297	22995	C	A	1	2021-07-27	United States
S_614_G	S	614	SRR15544297	23403	A	G	0,999792	2021-07-27	United States
S_681_R	S	681	SRR15544297	23604	C	G	1	2021-07-27	United States
S_950_N	S	950	SRR15544297	24410	G	A	0,995603	2021-07-27	United States
S_1141_W	S	1141	SRR15544297	24984	T	G	0,0960525	2021-07-27	United States
ORF3a_26_L	ORF3a	26	SRR15544297	25469	C	T	1	2021-07-27	United States
E_62_F	E	62	SRR15544297	26428	G	T	0,0509916	2021-07-27	United States
M_82_T	M	82	SRR15544297	26767	T	C	0,999718	2021-07-27	United States
ORF7a_120_I	ORF7a	120	SRR15544297	27752	C	T	1	2021-07-27	United States
ORF7b_40_I	ORF7b	40	SRR15544297	27874	C	T	0,951399	2021-07-27	United States
ORF8_118_NA	ORF8	118	SRR15544297	28247	A	-GATTTC	0,909464	2021-07-27	United States
ORF8_120_L	ORF8	120	SRR15544297	28253	C	A	0,992773	2021-07-27	United States
N_49_I	N	49	SRR15544297	28419	C	T	0,051391	2021-07-27	United States
N_63_G	N	63	SRR15544297	28461	A	G	0,994137	2021-07-27	United States
N_203_M	N	203	SRR15544297	28881	G	T	1	2021-07-27	United States
N_215_C	N	215	SRR15544297	28916	G	T	0,896552	2021-07-27	United States
N_377_Y	N	377	SRR15544297	29402	G	T	1	2021-07-27	United States
ORF1ab_1306_S	ORF1ab	1306	SRR15544301	4181	G	T	0,999818	2021-07-26	United States
ORF1ab_2046_L	ORF1ab	2046	SRR15544301	6402	C	T	0,999185	2021-07-26	United States
ORF1ab_2287_S	ORF1ab	2287	SRR15544301	7124	C	T	0,999778	2021-07-26	United States
ORF1ab_2930_L	ORF1ab	2930	SRR15544301	9053	G	T	0,99991	2021-07-26	United States
ORF1ab_3255_I	ORF1ab	3255	SRR15544301	10029	C	T	0,999833	2021-07-26	United States
ORF1ab_3646_A	ORF1ab	3646	SRR15544301	11201	A	G	0,999698	2021-07-26	United States
ORF1ab_3731_V	ORF1ab	3731	SRR15544301	11456	A	G	0,999831	2021-07-26	United States
ORF1ab_314_L	ORF1ab	314	SRR15544301	14408	C	T	0,999554	2021-07-26	United States
ORF1ab_662_S	ORF1ab	662	SRR15544301	15451	G	A	0,998682	2021-07-26	United States
ORF1ab_1000_L	ORF1ab	1000	SRR15544301	16466	C	T	0,999892	2021-07-26	United States
ORF1ab_1918_V	ORF1ab	1918	SRR15544301	19220	C	T	0,999748	2021-07-26	United States
S_19_R	S	19	SRR15544301	21618	C	G	0,999979	2021-07-26	United States
S_142_D	S	142	SRR15544301	21987	G	A	0,344278	2021-07-26	United States
S_156_NA	S	156	SRR15544301	22028	G	-AGTTCA	0,992865	2021-07-26	United States
S_452_R	S	452	SRR15544301	22917	T	G	0,999842	2021-07-26	United States
S_478_K	S	478	SRR15544301	22995	C	A	1	2021-07-26	United States
S_614_G	S	614	SRR15544301	23403	A	G	0,999824	2021-07-26	United States
S_681_R	S	681	SRR15544301	23604	C	G	0,99979	2021-07-26	United States
S_950_N	S	950	SRR15544301	24410	G	A	0,813674	2021-07-26	United States
ORF3a_26_L	ORF3a	26	SRR15544301	25469	C	T	1	2021-07-26	United States
M_82_T	M	82	SRR15544301	26767	T	C	0,999755	2021-07-26	United States
ORF7a_82_A	ORF7a	82	SRR15544301	27638	T	C	0,999794	2021-07-26	United States
ORF7a_120_I	ORF7a	120	SRR15544301	27752	C	T	0,999951	2021-07-26	United States
ORF7b_40_I	ORF7b	40	SRR15544301	27874	C	T	0,999885	2021-07-26	United States
ORF8_118_NA	ORF8	118	SRR15544301	28247	A	-GATTTC	0,938322	2021-07-26	United States
ORF8_120_L	ORF8	120	SRR15544301	28253	C	A	1	2021-07-26	United States
N_63_G	N	63	SRR15544301	28461	A	G	0,986075	2021-07-26	United States
N_203_M	N	203	SRR15544301	28881	G	T	0,99986	2021-07-26	United States
N_215_C	N	215	SRR15544301	28916	G	T	1	2021-07-26	United States
N_377_Y	N	377	SRR15544301	29402	G	T	0,999904	2021-07-26	United States
ORF1ab_1306_S	ORF1ab	1306	SRR15544303	4181	G	T	0,999819	2021-07-25	United States
ORF1ab_2046_L	ORF1ab	2046	SRR15544303	6402	C	T	0,999232	2021-07-25	United States
ORF1ab_2287_S	ORF1ab	2287	SRR15544303	7124	C	T	0,999577	2021-07-25	United States
ORF1ab_2930_L	ORF1ab	2930	SRR15544303	9053	G	T	0,999569	2021-07-25	United States
ORF1ab_3255_I	ORF1ab	3255	SRR15544303	10029	C	T	0,999789	2021-07-25	United States
ORF1ab_3646_A	ORF1ab	3646	SRR15544303	11201	A	G	0,999629	2021-07-25	United States
ORF1ab_314_L	ORF1ab	314	SRR15544303	14408	C	T	0,99895	2021-07-25	United States
ORF1ab_662_S	ORF1ab	662	SRR15544303	15451	G	A	0,998681	2021-07-25	United States
ORF1ab_1000_L	ORF1ab	1000	SRR15544303	16466	C	T	0,999847	2021-07-25	United States
ORF1ab_1257_V	ORF1ab	1257	SRR15544303	17236	A	G	0,999959	2021-07-25	United States
ORF1ab_1918_V	ORF1ab	1918	SRR15544303	19220	C	T	0,999509	2021-07-25	United States
ORF1ab_2367_R	ORF1ab	2367	SRR15544303	20567	A	G	0,929573	2021-07-25	United States
S_19_R	S	19	SRR15544303	21618	C	G	0,999871	2021-07-25	United States
S_142_D	S	142	SRR15544303	21987	G	A	0,290713	2021-07-25	United States
S_156_NA	S	156	SRR15544303	22028	G	-AGTTCA	0,995417	2021-07-25	United States
S_452_R	S	452	SRR15544303	22917	T	G	0,999894	2021-07-25	United States
S_478_K	S	478	SRR15544303	22995	C	A	0,999722	2021-07-25	United States
S_614_G	S	614	SRR15544303	23403	A	G	0,99987	2021-07-25	United States
S_681_R	S	681	SRR15544303	23604	C	G	0,999749	2021-07-25	United States
S_950_N	S	950	SRR15544303	24410	G	A	0,634474	2021-07-25	United States
ORF3a_26_L	ORF3a	26	SRR15544303	25469	C	T	0,99969	2021-07-25	United States
M_82_T	M	82	SRR15544303	26767	T	C	0,999882	2021-07-25	United States
ORF7a_82_A	ORF7a	82	SRR15544303	27638	T	C	0,999941	2021-07-25	United States
ORF7a_120_I	ORF7a	120	SRR15544303	27752	C	T	0,999914	2021-07-25	United States
ORF7b_40_I	ORF7b	40	SRR15544303	27874	C	T	0,999708	2021-07-25	United States
ORF8_25_Y	ORF8	25	SRR15544303	27967	G	A	1	2021-07-25	United States
ORF8_118_NA	ORF8	118	SRR15544303	28247	A	-GATTTC	0,945731	2021-07-25	United States
ORF8_120_L	ORF8	120	SRR15544303	28253	C	A	0,997937	2021-07-25	United States
N_63_G	N	63	SRR15544303	28461	A	G	0,891534	2021-07-25	United States
N_203_M	N	203	SRR15544303	28881	G	T	0,99983	2021-07-25	United States
N_215_C	N	215	SRR15544303	28916	G	T	0,999609	2021-07-25	United States
N_377_Y	N	377	SRR15544303	29402	G	T	0,999689	2021-07-25	United States
ORF1ab_1306_S	ORF1ab	1306	SRR15544304	4181	G	T	0,99986	2021-07-26	United States
ORF1ab_2046_L	ORF1ab	2046	SRR15544304	6402	C	T	0,999276	2021-07-26	United States
ORF1ab_2287_S	ORF1ab	2287	SRR15544304	7124	C	T	0,999639	2021-07-26	United States
ORF1ab_2930_L	ORF1ab	2930	SRR15544304	9053	G	T	1	2021-07-26	United States
ORF1ab_3255_I	ORF1ab	3255	SRR15544304	10029	C	T	0,999874	2021-07-26	United States
ORF1ab_3646_A	ORF1ab	3646	SRR15544304	11201	A	G	0,999814	2021-07-26	United States
ORF1ab_314_L	ORF1ab	314	SRR15544304	14408	C	T	1	2021-07-26	United States
ORF1ab_662_S	ORF1ab	662	SRR15544304	15451	G	A	0,99891	2021-07-26	United States
ORF1ab_1000_L	ORF1ab	1000	SRR15544304	16466	C	T	0,999947	2021-07-26	United States
ORF1ab_1257_V	ORF1ab	1257	SRR15544304	17236	A	G	0,999932	2021-07-26	United States
ORF1ab_1727_L	ORF1ab	1727	SRR15544304	18647	C	T	0,0861094	2021-07-26	United States
ORF1ab_1918_V	ORF1ab	1918	SRR15544304	19220	C	T	0,999703	2021-07-26	United States
ORF1ab_2367_R	ORF1ab	2367	SRR15544304	20567	A	G	0,92842	2021-07-26	United States
S_19_R	S	19	SRR15544304	21618	C	G	1	2021-07-26	United States
S_142_D	S	142	SRR15544304	21987	G	A	0,231738	2021-07-26	United States
S_156_NA	S	156	SRR15544304	22028	G	-AGTTCA	0,981359	2021-07-26	United States
S_452_R	S	452	SRR15544304	22917	T	G	1	2021-07-26	United States
S_478_K	S	478	SRR15544304	22995	C	A	0,999748	2021-07-26	United States
S_614_G	S	614	SRR15544304	23403	A	G	0,999792	2021-07-26	United States
S_681_R	S	681	SRR15544304	23604	C	G	1	2021-07-26	United States
S_950_N	S	950	SRR15544304	24410	G	A	0,534724	2021-07-26	United States
ORF3a_26_L	ORF3a	26	SRR15544304	25469	C	T	1	2021-07-26	United States
M_82_T	M	82	SRR15544304	26767	T	C	1	2021-07-26	United States
ORF7a_82_A	ORF7a	82	SRR15544304	27638	T	C	0,999588	2021-07-26	United States
ORF7a_120_I	ORF7a	120	SRR15544304	27752	C	T	0,999774	2021-07-26	United States
ORF7b_40_I	ORF7b	40	SRR15544304	27874	C	T	0,999169	2021-07-26	United States
ORF8_25_Y	ORF8	25	SRR15544304	27967	G	A	1	2021-07-26	United States
ORF8_118_NA	ORF8	118	SRR15544304	28247	A	-GATTTC	0,935874	2021-07-26	United States
ORF8_120_L	ORF8	120	SRR15544304	28253	C	A	0,996429	2021-07-26	United States
N_63_G	N	63	SRR15544304	28461	A	G	0,878704	2021-07-26	United States
N_203_M	N	203	SRR15544304	28881	G	T	0,99963	2021-07-26	United States
N_215_C	N	215	SRR15544304	28916	G	T	0,999609	2021-07-26	United States
N_377_Y	N	377	SRR15544304	29402	G	T	0,999776	2021-07-26	United States
ORF1ab_309_L	ORF1ab	309	SRR15544305	1191	C	T	0,999727	2021-07-24	United States
ORF1ab_1640_L	ORF1ab	1640	SRR15544305	5184	C	T	0,999431	2021-07-24	United States
ORF1ab_3209_V	ORF1ab	3209	SRR15544305	9891	C	T	0,999355	2021-07-24	United States
ORF1ab_3447_H	ORF1ab	3447	SRR15544305	10605	C	A	0,999782	2021-07-24	United States
ORF1ab_3718_A	ORF1ab	3718	SRR15544305	11418	T	C	0,999747	2021-07-24	United States
ORF1ab_314_L	ORF1ab	314	SRR15544305	14408	C	T	0,999488	2021-07-24	United States
ORF1ab_662_S	ORF1ab	662	SRR15544305	15451	G	A	0,998773	2021-07-24	United States
ORF1ab_1000_L	ORF1ab	1000	SRR15544305	16466	C	T	0,999954	2021-07-24	United States
ORF1ab_1570_L	ORF1ab	1570	SRR15544305	18176	C	T	1	2021-07-24	United States
S_19_R	S	19	SRR15544305	21618	C	G	0,999756	2021-07-24	United States
S_142_D	S	142	SRR15544305	21987	G	A	0,489921	2021-07-24	United States
S_156_NA	S	156	SRR15544305	22028	G	-AGTTCA	0,996765	2021-07-24	United States
S_452_R	S	452	SRR15544305	22917	T	G	0,999537	2021-07-24	United States
S_478_K	S	478	SRR15544305	22995	C	A	0,999724	2021-07-24	United States
S_614_G	S	614	SRR15544305	23403	A	G	0,999915	2021-07-24	United States
S_681_R	S	681	SRR15544305	23604	C	G	0,999886	2021-07-24	United States
S_950_N	S	950	SRR15544305	24410	G	A	0,954449	2021-07-24	United States
ORF3a_26_L	ORF3a	26	SRR15544305	25469	C	T	1	2021-07-24	United States
M_82_T	M	82	SRR15544305	26767	T	C	0,999942	2021-07-24	United States
ORF7a_82_A	ORF7a	82	SRR15544305	27638	T	C	1	2021-07-24	United States
ORF7a_116_F	ORF7a	116	SRR15544305	27739	C	T	1	2021-07-24	United States
ORF7a_120_I	ORF7a	120	SRR15544305	27752	C	T	1	2021-07-24	United States
ORF8_118_NA	ORF8	118	SRR15544305	28247	A	-GATTTC	0,94454	2021-07-24	United States
ORF8_120_L	ORF8	120	SRR15544305	28253	C	A	0,996902	2021-07-24	United States
N_63_G	N	63	SRR15544305	28461	A	G	0,992146	2021-07-24	United States
N_203_M	N	203	SRR15544305	28881	G	T	0,99977	2021-07-24	United States
N_340_G	N	340	SRR15544305	29292	A	G	0,999095	2021-07-24	United States
N_377_Y	N	377	SRR15544305	29402	G	T	0,999587	2021-07-24	United States
ORF1ab_309_L	ORF1ab	309	SRR15544306	1191	C	T	0,999492	2021-07-23	United States
ORF1ab_538_A	ORF1ab	538	SRR15544306	1877	T	G	0,407374	2021-07-23	United States
ORF1ab_1549_D	ORF1ab	1549	SRR15544306	4912	A	C	0,999837	2021-07-23	United States
ORF1ab_1640_L	ORF1ab	1640	SRR15544306	5184	C	T	0,999609	2021-07-23	United States
ORF1ab_2068_I	ORF1ab	2068	SRR15544306	6468	C	T	0,999886	2021-07-23	United States
ORF1ab_3209_V	ORF1ab	3209	SRR15544306	9891	C	T	0,999847	2021-07-23	United States
ORF1ab_3718_A	ORF1ab	3718	SRR15544306	11418	T	C	0,99991	2021-07-23	United States
ORF1ab_53_G	ORF1ab	53	SRR15544306	13625	A	G	0,999883	2021-07-23	United States
ORF1ab_314_L	ORF1ab	314	SRR15544306	14408	C	T	0,999321	2021-07-23	United States
ORF1ab_662_S	ORF1ab	662	SRR15544306	15451	G	A	0,998611	2021-07-23	United States
ORF1ab_1000_L	ORF1ab	1000	SRR15544306	16466	C	T	0,999806	2021-07-23	United States
ORF1ab_1570_L	ORF1ab	1570	SRR15544306	18176	C	T	0,999944	2021-07-23	United States
ORF1ab_1774_I	ORF1ab	1774	SRR15544306	18788	C	T	0,999695	2021-07-23	United States
ORF1ab_1898_F	ORF1ab	1898	SRR15544306	19160	C	T	0,99973	2021-07-23	United States
ORF1ab_2417_I	ORF1ab	2417	SRR15544306	20718	G	T	0,999517	2021-07-23	United States
S_19_R	S	19	SRR15544306	21618	C	G	0,999884	2021-07-23	United States
S_142_D	S	142	SRR15544306	21987	G	A	0,386734	2021-07-23	United States
S_143_NA	S	143	SRR15544306	21990	T	-TTA	0,915825	2021-07-23	United States
S_156_NA	S	156	SRR15544306	22028	G	-AGTTCA	0,995815	2021-07-23	United States
S_348_S	S	348	SRR15544306	22604	G	T	0,999827	2021-07-23	United States
S_452_R	S	452	SRR15544306	22917	T	G	0,999649	2021-07-23	United States
S_478_K	S	478	SRR15544306	22995	C	A	0,999744	2021-07-23	United States
S_614_G	S	614	SRR15544306	23403	A	G	0,999934	2021-07-23	United States
S_681_R	S	681	SRR15544306	23604	C	G	1	2021-07-23	United States
S_950_N	S	950	SRR15544306	24410	G	A	0,756932	2021-07-23	United States
ORF3a_26_L	ORF3a	26	SRR15544306	25469	C	T	1	2021-07-23	United States
M_82_T	M	82	SRR15544306	26767	T	C	0,999571	2021-07-23	United States
ORF7a_82_A	ORF7a	82	SRR15544306	27638	T	C	0,999742	2021-07-23	United States
ORF7a_116_F	ORF7a	116	SRR15544306	27739	C	T	0,999952	2021-07-23	United States
ORF7a_120_I	ORF7a	120	SRR15544306	27752	C	T	0,999868	2021-07-23	United States
ORF8_118_NA	ORF8	118	SRR15544306	28247	A	-GATTTC	0,942437	2021-07-23	United States
ORF8_120_L	ORF8	120	SRR15544306	28253	C	A	0,995421	2021-07-23	United States
N_63_G	N	63	SRR15544306	28461	A	G	0,794875	2021-07-23	United States
N_203_M	N	203	SRR15544306	28881	G	T	0,999635	2021-07-23	United States
N_377_Y	N	377	SRR15544306	29402	G	T	0,999659	2021-07-23	United States
ORF1ab_309_L	ORF1ab	309	SRR15544308	1191	C	T	0,999333	2021-07-25	United States
ORF1ab_1640_L	ORF1ab	1640	SRR15544308	5184	C	T	0,999419	2021-07-25	United States
ORF1ab_3209_V	ORF1ab	3209	SRR15544308	9891	C	T	0,999794	2021-07-25	United States
ORF1ab_3718_A	ORF1ab	3718	SRR15544308	11418	T	C	0,999888	2021-07-25	United States
ORF1ab_314_L	ORF1ab	314	SRR15544308	14408	C	T	0,999665	2021-07-25	United States
ORF1ab_662_S	ORF1ab	662	SRR15544308	15451	G	A	0,99918	2021-07-25	United States
ORF1ab_1000_L	ORF1ab	1000	SRR15544308	16466	C	T	0,999807	2021-07-25	United States
ORF1ab_1570_L	ORF1ab	1570	SRR15544308	18176	C	T	0,999894	2021-07-25	United States
ORF1ab_1898_F	ORF1ab	1898	SRR15544308	19160	C	T	0,999851	2021-07-25	United States
S_19_R	S	19	SRR15544308	21618	C	G	1	2021-07-25	United States
S_142_D	S	142	SRR15544308	21987	G	A	0,507042	2021-07-25	United States
S_156_NA	S	156	SRR15544308	22028	G	-AGTTCA	0,99799	2021-07-25	United States
S_452_R	S	452	SRR15544308	22917	T	G	1	2021-07-25	United States
S_478_K	S	478	SRR15544308	22995	C	A	0,99987	2021-07-25	United States
S_614_G	S	614	SRR15544308	23403	A	G	0,999931	2021-07-25	United States
S_681_R	S	681	SRR15544308	23604	C	G	0,999854	2021-07-25	United States
S_950_N	S	950	SRR15544308	24410	G	A	0,963714	2021-07-25	United States
ORF3a_26_L	ORF3a	26	SRR15544308	25469	C	T	1	2021-07-25	United States
M_82_T	M	82	SRR15544308	26767	T	C	0,999746	2021-07-25	United States
ORF7a_82_A	ORF7a	82	SRR15544308	27638	T	C	1	2021-07-25	United States
ORF7a_116_F	ORF7a	116	SRR15544308	27739	C	T	1	2021-07-25	United States
ORF7a_120_I	ORF7a	120	SRR15544308	27752	C	T	1	2021-07-25	United States
ORF8_118_NA	ORF8	118	SRR15544308	28247	A	-GATTTC	0,947529	2021-07-25	United States
ORF8_120_L	ORF8	120	SRR15544308	28253	C	A	0,997647	2021-07-25	United States
N_63_G	N	63	SRR15544308	28461	A	G	0,988	2021-07-25	United States
N_203_M	N	203	SRR15544308	28881	G	T	0,999636	2021-07-25	United States
N_377_Y	N	377	SRR15544308	29402	G	T	1	2021-07-25	United States
ORF1ab_1306_S	ORF1ab	1306	SRR15544309	4181	G	T	0,999972	2021-07-26	United States
ORF1ab_2046_L	ORF1ab	2046	SRR15544309	6402	C	T	0,999563	2021-07-26	United States
ORF1ab_2287_S	ORF1ab	2287	SRR15544309	7124	C	T	0,999782	2021-07-26	United States
ORF1ab_2855_V	ORF1ab	2855	SRR15544309	8829	C	T	0,999673	2021-07-26	United States
ORF1ab_2930_L	ORF1ab	2930	SRR15544309	9053	G	T	1	2021-07-26	United States
ORF1ab_3058_I	ORF1ab	3058	SRR15544309	9438	C	T	0,999742	2021-07-26	United States
ORF1ab_3255_I	ORF1ab	3255	SRR15544309	10029	C	T	0,999899	2021-07-26	United States
ORF1ab_3646_A	ORF1ab	3646	SRR15544309	11201	A	G	0,999701	2021-07-26	United States
ORF1ab_314_L	ORF1ab	314	SRR15544309	14408	C	T	1	2021-07-26	United States
ORF1ab_662_S	ORF1ab	662	SRR15544309	15451	G	A	0,999429	2021-07-26	United States
ORF1ab_1000_L	ORF1ab	1000	SRR15544309	16466	C	T	0,999896	2021-07-26	United States
ORF1ab_1847_S	ORF1ab	1847	SRR15544309	19006	G	T	0,999901	2021-07-26	United States
ORF1ab_1918_V	ORF1ab	1918	SRR15544309	19220	C	T	0,999635	2021-07-26	United States
S_19_R	S	19	SRR15544309	21618	C	G	0,999915	2021-07-26	United States
S_95_I	S	95	SRR15544309	21846	C	T	0,999574	2021-07-26	United States
S_142_D	S	142	SRR15544309	21987	G	A	0,310864	2021-07-26	United States
S_156_NA	S	156	SRR15544309	22028	G	-AGTTCA	0,993656	2021-07-26	United States
S_452_R	S	452	SRR15544309	22917	T	G	0,999882	2021-07-26	United States
S_478_K	S	478	SRR15544309	22995	C	A	1	2021-07-26	United States
S_614_G	S	614	SRR15544309	23403	A	G	0,999856	2021-07-26	United States
S_681_R	S	681	SRR15544309	23604	C	G	0,999934	2021-07-26	United States
S_950_N	S	950	SRR15544309	24410	G	A	0,940867	2021-07-26	United States
ORF3a_26_L	ORF3a	26	SRR15544309	25469	C	T	0,999907	2021-07-26	United States
M_82_T	M	82	SRR15544309	26767	T	C	0,999648	2021-07-26	United States
ORF7a_82_A	ORF7a	82	SRR15544309	27638	T	C	0,999896	2021-07-26	United States
ORF7a_120_I	ORF7a	120	SRR15544309	27752	C	T	0,999908	2021-07-26	United States
ORF7b_40_I	ORF7b	40	SRR15544309	27874	C	T	0,999547	2021-07-26	United States
ORF8_118_NA	ORF8	118	SRR15544309	28247	A	-GATTTC	0,951809	2021-07-26	United States
ORF8_120_L	ORF8	120	SRR15544309	28253	C	A	0,993817	2021-07-26	United States
N_63_G	N	63	SRR15544309	28461	A	G	0,95934	2021-07-26	United States
N_203_M	N	203	SRR15544309	28881	G	T	0,999859	2021-07-26	United States
N_215_C	N	215	SRR15544309	28916	G	T	0,999675	2021-07-26	United States
N_377_Y	N	377	SRR15544309	29402	G	T	0,999902	2021-07-26	United States
ORF1ab_261_N	ORF1ab	261	SRR15544310	1048	G	T	0,999743	2021-07-26	United States
ORF1ab_1306_S	ORF1ab	1306	SRR15544310	4181	G	T	0,99988	2021-07-26	United States
ORF1ab_1589_I	ORF1ab	1589	SRR15544310	5031	C	T	0,99967	2021-07-26	United States
ORF1ab_2046_L	ORF1ab	2046	SRR15544310	6402	C	T	0,999548	2021-07-26	United States
ORF1ab_2287_S	ORF1ab	2287	SRR15544310	7124	C	T	0,999727	2021-07-26	United States
ORF1ab_2930_L	ORF1ab	2930	SRR15544310	9053	G	T	0,999664	2021-07-26	United States
ORF1ab_3255_I	ORF1ab	3255	SRR15544310	10029	C	T	0,999794	2021-07-26	United States
ORF1ab_3646_A	ORF1ab	3646	SRR15544310	11201	A	G	0,999639	2021-07-26	United States
ORF1ab_3733_I	ORF1ab	3733	SRR15544310	11464	G	A	0,999891	2021-07-26	United States
ORF1ab_314_L	ORF1ab	314	SRR15544310	14408	C	T	0,99972	2021-07-26	United States
ORF1ab_662_S	ORF1ab	662	SRR15544310	15451	G	A	0,999372	2021-07-26	United States
ORF1ab_1000_L	ORF1ab	1000	SRR15544310	16466	C	T	0,999846	2021-07-26	United States
ORF1ab_1918_V	ORF1ab	1918	SRR15544310	19220	C	T	0,999366	2021-07-26	United States
S_19_R	S	19	SRR15544310	21618	C	G	0,999826	2021-07-26	United States
S_142_D	S	142	SRR15544310	21987	G	A	0,25181	2021-07-26	United States
S_156_NA	S	156	SRR15544310	22028	G	-AGTTCA	0,992991	2021-07-26	United States
S_452_R	S	452	SRR15544310	22917	T	G	0,999808	2021-07-26	United States
S_478_K	S	478	SRR15544310	22995	C	A	0,999544	2021-07-26	United States
S_614_G	S	614	SRR15544310	23403	A	G	0,999932	2021-07-26	United States
S_681_R	S	681	SRR15544310	23604	C	G	1	2021-07-26	United States
S_950_N	S	950	SRR15544310	24410	G	A	0,8835	2021-07-26	United States
ORF3a_26_L	ORF3a	26	SRR15544310	25469	C	T	0,999944	2021-07-26	United States
M_82_T	M	82	SRR15544310	26767	T	C	0,99984	2021-07-26	United States
ORF7a_45_L	ORF7a	45	SRR15544310	27527	C	T	0,937347	2021-07-26	United States
ORF7a_82_A	ORF7a	82	SRR15544310	27638	T	C	0,999698	2021-07-26	United States
ORF7a_120_I	ORF7a	120	SRR15544310	27752	C	T	0,999814	2021-07-26	United States
ORF7b_40_I	ORF7b	40	SRR15544310	27874	C	T	0,9999	2021-07-26	United States
ORF8_118_NA	ORF8	118	SRR15544310	28247	A	-GATTTC	0,951905	2021-07-26	United States
ORF8_120_L	ORF8	120	SRR15544310	28253	C	A	0,99512	2021-07-26	United States
N_7_K	N	7	SRR15544310	28292	C	A	0,999385	2021-07-26	United States
N_63_G	N	63	SRR15544310	28461	A	G	0,890547	2021-07-26	United States
N_203_M	N	203	SRR15544310	28881	G	T	0,999773	2021-07-26	United States
N_215_C	N	215	SRR15544310	28916	G	T	0,999711	2021-07-26	United States
N_377_Y	N	377	SRR15544310	29402	G	T	0,999794	2021-07-26	United States
ORF1ab_261_N	ORF1ab	261	SRR15544313	1048	G	T	0,999884	2021-07-26	United States
ORF1ab_882_I	ORF1ab	882	SRR15544313	2910	C	T	1	2021-07-26	United States
ORF1ab_1306_S	ORF1ab	1306	SRR15544313	4181	G	T	0,999614	2021-07-26	United States
ORF1ab_2046_L	ORF1ab	2046	SRR15544313	6402	C	T	0,998316	2021-07-26	United States
ORF1ab_2287_S	ORF1ab	2287	SRR15544313	7124	C	T	1	2021-07-26	United States
ORF1ab_2930_L	ORF1ab	2930	SRR15544313	9053	G	T	0,999895	2021-07-26	United States
ORF1ab_3224_A	ORF1ab	3224	SRR15544313	9935	A	G	1	2021-07-26	United States
ORF1ab_3255_I	ORF1ab	3255	SRR15544313	10029	C	T	1	2021-07-26	United States
ORF1ab_3646_A	ORF1ab	3646	SRR15544313	11201	A	G	0,999832	2021-07-26	United States
ORF1ab_314_L	ORF1ab	314	SRR15544313	14408	C	T	0,999803	2021-07-26	United States
ORF1ab_662_S	ORF1ab	662	SRR15544313	15451	G	A	0,998833	2021-07-26	United States
ORF1ab_1000_L	ORF1ab	1000	SRR15544313	16466	C	T	0,999934	2021-07-26	United States
ORF1ab_1918_V	ORF1ab	1918	SRR15544313	19220	C	T	0,999767	2021-07-26	United States
ORF1ab_2172_NA	ORF1ab	2172	SRR15544313	19981	G	+T	0,053965	2021-07-26	United States
S_19_R	S	19	SRR15544313	21618	C	G	1	2021-07-26	United States
S_142_D	S	142	SRR15544313	21987	G	A	0,543103	2021-07-26	United States
S_156_NA	S	156	SRR15544313	22028	G	-AGTTCA	0,998438	2021-07-26	United States
S_452_R	S	452	SRR15544313	22917	T	G	0,99962	2021-07-26	United States
S_478_K	S	478	SRR15544313	22995	C	A	1	2021-07-26	United States
S_614_G	S	614	SRR15544313	23403	A	G	0,999831	2021-07-26	United States
S_681_R	S	681	SRR15544313	23604	C	G	1	2021-07-26	United States
S_950_N	S	950	SRR15544313	24410	G	A	0,980624	2021-07-26	United States
ORF3a_26_L	ORF3a	26	SRR15544313	25469	C	T	1	2021-07-26	United States
M_82_T	M	82	SRR15544313	26767	T	C	0,999957	2021-07-26	United States
ORF7a_45_L	ORF7a	45	SRR15544313	27527	C	T	0,938209	2021-07-26	United States
ORF7a_82_A	ORF7a	82	SRR15544313	27638	T	C	1	2021-07-26	United States
ORF7a_120_I	ORF7a	120	SRR15544313	27752	C	T	1	2021-07-26	United States
ORF7b_40_I	ORF7b	40	SRR15544313	27874	C	T	1	2021-07-26	United States
ORF8_118_NA	ORF8	118	SRR15544313	28247	A	-GATTTC	0,924166	2021-07-26	United States
ORF8_120_L	ORF8	120	SRR15544313	28253	C	A	0,991315	2021-07-26	United States
N_63_G	N	63	SRR15544313	28461	A	G	0,966033	2021-07-26	United States
N_203_M	N	203	SRR15544313	28881	G	T	0,998733	2021-07-26	United States
N_215_C	N	215	SRR15544313	28916	G	T	0,999566	2021-07-26	United States
N_377_Y	N	377	SRR15544313	29402	G	T	1	2021-07-26	United States
ORF1ab_1153_N	ORF1ab	1153	SRR15544315	3723	T	A	0,137097	2021-07-25	United States
ORF1ab_1306_S	ORF1ab	1306	SRR15544315	4181	G	T	0,999852	2021-07-25	United States
ORF1ab_2046_L	ORF1ab	2046	SRR15544315	6402	C	T	0,999419	2021-07-25	United States
ORF1ab_2255_P	ORF1ab	2255	SRR15544315	7028	T	C	0,102877	2021-07-25	United States
ORF1ab_2287_S	ORF1ab	2287	SRR15544315	7124	C	T	1	2021-07-25	United States
ORF1ab_2748_G	ORF1ab	2748	SRR15544315	8507	A	G	0,113214	2021-07-25	United States
ORF1ab_2930_L	ORF1ab	2930	SRR15544315	9053	G	T	0,999926	2021-07-25	United States
ORF1ab_3255_I	ORF1ab	3255	SRR15544315	10029	C	T	1	2021-07-25	United States
ORF1ab_3646_A	ORF1ab	3646	SRR15544315	11201	A	G	0,999819	2021-07-25	United States
ORF1ab_3895_Y	ORF1ab	3895	SRR15544315	11948	C	T	0,0872161	2021-07-25	United States
ORF1ab_312_L	ORF1ab	312	SRR15544315	14403	C	A	0,0634345	2021-07-25	United States
ORF1ab_314_L	ORF1ab	314	SRR15544315	14408	C	T	0,99984	2021-07-25	United States
ORF1ab_662_S	ORF1ab	662	SRR15544315	15451	G	A	0,998608	2021-07-25	United States
ORF1ab_1000_L	ORF1ab	1000	SRR15544315	16466	C	T	0,999913	2021-07-25	United States
ORF1ab_1442_D	ORF1ab	1442	SRR15544315	17791	A	G	0,0585431	2021-07-25	United States
ORF1ab_1918_V	ORF1ab	1918	SRR15544315	19220	C	T	0,999862	2021-07-25	United States
S_19_R	S	19	SRR15544315	21618	C	G	1	2021-07-25	United States
S_156_NA	S	156	SRR15544315	22028	G	-AGTTCA	0,99875	2021-07-25	United States
S_452_R	S	452	SRR15544315	22917	T	G	1	2021-07-25	United States
S_478_K	S	478	SRR15544315	22995	C	A	1	2021-07-25	United States
S_614_G	S	614	SRR15544315	23403	A	G	0,999906	2021-07-25	United States
S_681_R	S	681	SRR15544315	23604	C	G	1	2021-07-25	United States
S_950_N	S	950	SRR15544315	24410	G	A	0,993515	2021-07-25	United States
S_975_G	S	975	SRR15544315	24485	A	G	0,0706095	2021-07-25	United States
ORF3a_26_L	ORF3a	26	SRR15544315	25469	C	T	0,999916	2021-07-25	United States
ORF3a_239_Q	ORF3a	239	SRR15544315	26107	G	C	1	2021-07-25	United States
M_30_I	M	30	SRR15544315	26611	C	T	0,99989	2021-07-25	United States
M_82_T	M	82	SRR15544315	26767	T	C	0,999947	2021-07-25	United States
ORF7a_120_I	ORF7a	120	SRR15544315	27752	C	T	1	2021-07-25	United States
ORF7b_40_I	ORF7b	40	SRR15544315	27874	C	T	1	2021-07-25	United States
ORF8_118_NA	ORF8	118	SRR15544315	28247	A	-GATTTC	0,93719	2021-07-25	United States
ORF8_119_V	ORF8	119	SRR15544315	28249	A	T	0,933962	2021-07-25	United States
ORF8_120_L	ORF8	120	SRR15544315	28253	C	A	0,991031	2021-07-25	United States
N_17_L	N	17	SRR15544315	28324	T	G	0,0632101	2021-07-25	United States
N_63_G	N	63	SRR15544315	28461	A	G	0,978001	2021-07-25	United States
N_203_M	N	203	SRR15544315	28881	G	T	1	2021-07-25	United States
N_215_C	N	215	SRR15544315	28916	G	T	0,999496	2021-07-25	United States
N_377_Y	N	377	SRR15544315	29402	G	T	1	2021-07-25	United States
ORF1ab_309_L	ORF1ab	309	SRR15544317	1191	C	T	0,999658	2021-07-25	United States
ORF1ab_1640_L	ORF1ab	1640	SRR15544317	5184	C	T	0,999509	2021-07-25	United States
ORF1ab_1921_Q	ORF1ab	1921	SRR15544317	6027	C	A	0,999388	2021-07-25	United States
ORF1ab_2210_F	ORF1ab	2210	SRR15544317	6894	G	T	0,999845	2021-07-25	United States
ORF1ab_2980_N	ORF1ab	2980	SRR15544317	9203	G	A	0,99979	2021-07-25	United States
ORF1ab_3138_S	ORF1ab	3138	SRR15544317	9678	T	C	0,999857	2021-07-25	United States
ORF1ab_3580_Q	ORF1ab	3580	SRR15544317	11005	C	A	0,454082	2021-07-25	United States
ORF1ab_314_L	ORF1ab	314	SRR15544317	14408	C	T	0,999808	2021-07-25	United States
ORF1ab_1701_F	ORF1ab	1701	SRR15544317	18568	C	T	0,0624574	2021-07-25	United States
ORF1ab_2310_R	ORF1ab	2310	SRR15544317	20396	A	G	0,999855	2021-07-25	United States
S_19_R	S	19	SRR15544317	21618	C	G	0,999922	2021-07-25	United States
S_77_T	S	77	SRR15544317	21792	A	C	0,999083	2021-07-25	United States
S_142_D	S	142	SRR15544317	21987	G	A	0,261613	2021-07-25	United States
S_156_NA	S	156	SRR15544317	22028	G	-AGTTCA	0,996549	2021-07-25	United States
S_452_R	S	452	SRR15544317	22917	T	G	0,999152	2021-07-25	United States
S_478_K	S	478	SRR15544317	22995	C	A	0,999915	2021-07-25	United States
S_614_G	S	614	SRR15544317	23403	A	G	0,999801	2021-07-25	United States
S_681_R	S	681	SRR15544317	23604	C	G	0,999783	2021-07-25	United States
S_950_N	S	950	SRR15544317	24410	G	A	0,832079	2021-07-25	United States
ORF3a_26_L	ORF3a	26	SRR15544317	25469	C	T	1	2021-07-25	United States
M_82_T	M	82	SRR15544317	26767	T	C	0,999727	2021-07-25	United States
ORF7a_82_A	ORF7a	82	SRR15544317	27638	T	C	0,999828	2021-07-25	United States
ORF7a_120_I	ORF7a	120	SRR15544317	27752	C	T	0,999825	2021-07-25	United States
N_63_G	N	63	SRR15544317	28461	A	G	0,981907	2021-07-25	United States
N_203_M	N	203	SRR15544317	28881	G	T	0,999782	2021-07-25	United States
N_377_Y	N	377	SRR15544317	29402	G	T	0,999801	2021-07-25	United States
ORF1ab_814_I	ORF1ab	814	SRR15544318	2706	C	T	0,0933328	2021-07-26	United States
ORF1ab_1640_L	ORF1ab	1640	SRR15544318	5184	C	T	0,999137	2021-07-26	United States
ORF1ab_2785_T	ORF1ab	2785	SRR15544318	8618	G	A	0,986663	2021-07-26	United States
ORF1ab_3209_V	ORF1ab	3209	SRR15544318	9891	C	T	0,999892	2021-07-26	United States
ORF1ab_3524_I	ORF1ab	3524	SRR15544318	10835	G	A	0,999533	2021-07-26	United States
ORF1ab_3718_A	ORF1ab	3718	SRR15544318	11418	T	C	1	2021-07-26	United States
ORF1ab_3750_I	ORF1ab	3750	SRR15544318	11514	C	T	0,999886	2021-07-26	United States
ORF1ab_314_L	ORF1ab	314	SRR15544318	14408	C	T	1	2021-07-26	United States
ORF1ab_662_S	ORF1ab	662	SRR15544318	15451	G	A	0,999157	2021-07-26	United States
ORF1ab_1000_L	ORF1ab	1000	SRR15544318	16466	C	T	0,999868	2021-07-26	United States
S_19_R	S	19	SRR15544318	21618	C	G	1	2021-07-26	United States
S_142_D	S	142	SRR15544318	21987	G	A	0,585366	2021-07-26	United States
S_156_NA	S	156	SRR15544318	22028	G	-AGTTCA	0,997092	2021-07-26	United States
S_222_V	S	222	SRR15544318	22227	C	T	0,999706	2021-07-26	United States
S_452_R	S	452	SRR15544318	22917	T	G	0,999664	2021-07-26	United States
S_478_K	S	478	SRR15544318	22995	C	A	1	2021-07-26	United States
S_614_G	S	614	SRR15544318	23403	A	G	1	2021-07-26	United States
S_681_R	S	681	SRR15544318	23604	C	G	1	2021-07-26	United States
S_950_N	S	950	SRR15544318	24410	G	A	0,93913	2021-07-26	United States
ORF3a_26_L	ORF3a	26	SRR15544318	25469	C	T	1	2021-07-26	United States
ORF3a_68_I	ORF3a	68	SRR15544318	25595	G	T	0,071147	2021-07-26	United States
ORF3a_224_C	ORF3a	224	SRR15544318	26062	G	T	0,999654	2021-07-26	United States
M_82_T	M	82	SRR15544318	26767	T	C	0,999895	2021-07-26	United States
M_197_N	M	197	SRR15544318	27112	G	A	0,99968	2021-07-26	United States
ORF7a_82_A	ORF7a	82	SRR15544318	27638	T	C	0,999024	2021-07-26	United States
ORF7a_120_I	ORF7a	120	SRR15544318	27752	C	T	1	2021-07-26	United States
ORF8_118_NA	ORF8	118	SRR15544318	28247	A	-GATTTC	0,951824	2021-07-26	United States
ORF8_120_L	ORF8	120	SRR15544318	28253	C	A	0,993407	2021-07-26	United States
N_63_G	N	63	SRR15544318	28461	A	G	0,955583	2021-07-26	United States
N_203_M	N	203	SRR15544318	28881	G	T	0,999606	2021-07-26	United States
N_377_Y	N	377	SRR15544318	29402	G	T	0,999693	2021-07-26	United States
ORF1ab_1306_S	ORF1ab	1306	SRR15544322	4181	G	T	0,999589	2021-07-26	United States
ORF1ab_2046_L	ORF1ab	2046	SRR15544322	6402	C	T	0,999775	2021-07-26	United States
ORF1ab_2287_S	ORF1ab	2287	SRR15544322	7124	C	T	0,999759	2021-07-26	United States
ORF1ab_2930_L	ORF1ab	2930	SRR15544322	9053	G	T	1	2021-07-26	United States
ORF1ab_3255_I	ORF1ab	3255	SRR15544322	10029	C	T	1	2021-07-26	United States
ORF1ab_3646_A	ORF1ab	3646	SRR15544322	11201	A	G	0,999598	2021-07-26	United States
ORF1ab_314_L	ORF1ab	314	SRR15544322	14408	C	T	1	2021-07-26	United States
ORF1ab_662_S	ORF1ab	662	SRR15544322	15451	G	A	0,999123	2021-07-26	United States
ORF1ab_1000_L	ORF1ab	1000	SRR15544322	16466	C	T	0,999928	2021-07-26	United States
ORF1ab_1624_S	ORF1ab	1624	SRR15544322	18337	G	T	0,998103	2021-07-26	United States
ORF1ab_1918_V	ORF1ab	1918	SRR15544322	19220	C	T	0,999483	2021-07-26	United States
S_19_R	S	19	SRR15544322	21618	C	G	1	2021-07-26	United States
S_68_T	S	68	SRR15544322	21765	T	C	1	2021-07-26	United States
S_112_L	S	112	SRR15544322	21897	C	T	1	2021-07-26	United States
S_142_D	S	142	SRR15544322	21987	G	A	0,460123	2021-07-26	United States
S_156_NA	S	156	SRR15544322	22028	G	-AGTTCA	0,998454	2021-07-26	United States
S_452_R	S	452	SRR15544322	22917	T	G	1	2021-07-26	United States
S_478_K	S	478	SRR15544322	22995	C	A	1	2021-07-26	United States
S_614_G	S	614	SRR15544322	23403	A	G	0,99989	2021-07-26	United States
S_681_R	S	681	SRR15544322	23604	C	G	0,999331	2021-07-26	United States
S_950_N	S	950	SRR15544322	24410	G	A	0,935423	2021-07-26	United States
ORF3a_26_L	ORF3a	26	SRR15544322	25469	C	T	1	2021-07-26	United States
ORF3a_239_Q	ORF3a	239	SRR15544322	26107	G	C	1	2021-07-26	United States
M_82_T	M	82	SRR15544322	26767	T	C	0,999223	2021-07-26	United States
ORF7a_82_A	ORF7a	82	SRR15544322	27638	T	C	1	2021-07-26	United States
ORF7a_120_I	ORF7a	120	SRR15544322	27752	C	T	1	2021-07-26	United States
ORF7b_40_I	ORF7b	40	SRR15544322	27874	C	T	0,998869	2021-07-26	United States
ORF8_118_NA	ORF8	118	SRR15544322	28247	A	-GATTTC	0,943928	2021-07-26	United States
ORF8_120_L	ORF8	120	SRR15544322	28253	C	A	0,987755	2021-07-26	United States
N_63_G	N	63	SRR15544322	28461	A	G	0,906634	2021-07-26	United States
N_203_M	N	203	SRR15544322	28881	G	T	1	2021-07-26	United States
N_215_C	N	215	SRR15544322	28916	G	T	0,999201	2021-07-26	United States
N_377_Y	N	377	SRR15544322	29402	G	T	1	2021-07-26	United States
ORF1ab_48_G	ORF1ab	48	SRR15544324	408	A	G	0,308129	2021-07-26	United States
ORF1ab_53_NA	ORF1ab	53	SRR15544324	422	T	-TAG	0,161551	2021-07-26	United States
ORF1ab_278_S	ORF1ab	278	SRR15544324	1098	A	G	1	2021-07-26	United States
ORF1ab_1640_L	ORF1ab	1640	SRR15544324	5184	C	T	1	2021-07-26	United States
ORF1ab_2153_I	ORF1ab	2153	SRR15544324	6723	C	T	0,0585714	2021-07-26	United States
ORF1ab_3209_V	ORF1ab	3209	SRR15544324	9891	C	T	1	2021-07-26	United States
ORF1ab_3564_L	ORF1ab	3564	SRR15544324	10956	C	T	1	2021-07-26	United States
ORF1ab_3602_NA	ORF1ab	3602	SRR15544324	11071	G	+T	0,0545497	2021-07-26	United States
ORF1ab_3718_A	ORF1ab	3718	SRR15544324	11418	T	C	1	2021-07-26	United States
ORF1ab_3750_I	ORF1ab	3750	SRR15544324	11514	C	T	0,999615	2021-07-26	United States
ORF1ab_314_L	ORF1ab	314	SRR15544324	14408	C	T	1	2021-07-26	United States
ORF1ab_662_S	ORF1ab	662	SRR15544324	15451	G	A	0,997808	2021-07-26	United States
ORF1ab_1000_L	ORF1ab	1000	SRR15544324	16466	C	T	1	2021-07-26	United States
ORF1ab_2169_T	ORF1ab	2169	SRR15544324	19972	C	A	0,997561	2021-07-26	United States
ORF1ab_2324_G	ORF1ab	2324	SRR15544324	20437	A	G	1	2021-07-26	United States
S_19_R	S	19	SRR15544324	21618	C	G	1	2021-07-26	United States
S_156_NA	S	156	SRR15544324	22028	G	-AGTTCA	0,994182	2021-07-26	United States
S_222_V	S	222	SRR15544324	22227	C	T	1	2021-07-26	United States
S_452_R	S	452	SRR15544324	22917	T	G	1	2021-07-26	United States
S_478_K	S	478	SRR15544324	22995	C	A	1	2021-07-26	United States
S_614_G	S	614	SRR15544324	23403	A	G	0,99986	2021-07-26	United States
S_681_R	S	681	SRR15544324	23604	C	G	1	2021-07-26	United States
S_950_N	S	950	SRR15544324	24410	G	A	0,997349	2021-07-26	United States
S_1074_S	S	1074	SRR15544324	24783	A	G	0,996023	2021-07-26	United States
S_1264_L	S	1264	SRR15544324	25352	G	T	0,998112	2021-07-26	United States
ORF3a_26_L	ORF3a	26	SRR15544324	25469	C	T	1	2021-07-26	United States
M_82_T	M	82	SRR15544324	26767	T	C	0,999858	2021-07-26	United States
ORF6_48_N	ORF6	48	SRR15544324	27345	A	T	0,999774	2021-07-26	United States
ORF7a_120_I	ORF7a	120	SRR15544324	27752	C	T	1	2021-07-26	United States
ORF8_118_NA	ORF8	118	SRR15544324	28247	A	-GATTTC	0,922195	2021-07-26	United States
ORF8_120_L	ORF8	120	SRR15544324	28253	C	A	0,987085	2021-07-26	United States
N_63_G	N	63	SRR15544324	28461	A	G	0,969964	2021-07-26	United States
N_203_M	N	203	SRR15544324	28881	G	T	1	2021-07-26	United States
N_377_Y	N	377	SRR15544324	29402	G	T	1	2021-07-26	United States
ORF1ab_767_K	ORF1ab	767	SRR15544327	2564	G	A	0,999892	2021-07-26	United States
ORF1ab_1228_G	ORF1ab	1228	SRR15544327	3948	A	G	0,999908	2021-07-26	United States
ORF1ab_1306_S	ORF1ab	1306	SRR15544327	4181	G	T	0,999703	2021-07-26	United States
ORF1ab_2046_L	ORF1ab	2046	SRR15544327	6402	C	T	0,99961	2021-07-26	United States
ORF1ab_2287_S	ORF1ab	2287	SRR15544327	7124	C	T	0,999664	2021-07-26	United States
ORF1ab_2930_L	ORF1ab	2930	SRR15544327	9053	G	T	0,999805	2021-07-26	United States
ORF1ab_3255_I	ORF1ab	3255	SRR15544327	10029	C	T	0,999879	2021-07-26	United States
ORF1ab_3646_A	ORF1ab	3646	SRR15544327	11201	A	G	0,999566	2021-07-26	United States
ORF1ab_3766_F	ORF1ab	3766	SRR15544327	11562	G	T	0,67041	2021-07-26	United States
ORF1ab_314_L	ORF1ab	314	SRR15544327	14408	C	T	0,999917	2021-07-26	United States
ORF1ab_662_S	ORF1ab	662	SRR15544327	15451	G	A	0,999525	2021-07-26	United States
ORF1ab_1000_L	ORF1ab	1000	SRR15544327	16466	C	T	0,999854	2021-07-26	United States
ORF1ab_1918_V	ORF1ab	1918	SRR15544327	19220	C	T	0,999705	2021-07-26	United States
S_19_R	S	19	SRR15544327	21618	C	G	0,999791	2021-07-26	United States
S_142_D	S	142	SRR15544327	21987	G	A	0,339866	2021-07-26	United States
S_156_NA	S	156	SRR15544327	22028	G	-AGTTCA	0,99648	2021-07-26	United States
S_452_R	S	452	SRR15544327	22917	T	G	0,999697	2021-07-26	United States
S_478_K	S	478	SRR15544327	22995	C	A	0,999922	2021-07-26	United States
S_614_G	S	614	SRR15544327	23403	A	G	0,999881	2021-07-26	United States
S_681_R	S	681	SRR15544327	23604	C	G	0,999542	2021-07-26	United States
S_950_N	S	950	SRR15544327	24410	G	A	0,926291	2021-07-26	United States
ORF3a_26_L	ORF3a	26	SRR15544327	25469	C	T	0,999837	2021-07-26	United States
ORF3a_239_Q	ORF3a	239	SRR15544327	26107	G	C	0,999849	2021-07-26	United States
M_82_T	M	82	SRR15544327	26767	T	C	0,999807	2021-07-26	United States
ORF7a_82_A	ORF7a	82	SRR15544327	27638	T	C	0,999822	2021-07-26	United States
ORF7a_120_I	ORF7a	120	SRR15544327	27752	C	T	0,999904	2021-07-26	United States
ORF7b_40_I	ORF7b	40	SRR15544327	27874	C	T	0,999713	2021-07-26	United States
ORF8_118_NA	ORF8	118	SRR15544327	28247	A	-GATTTC	0,950614	2021-07-26	United States
ORF8_119_V	ORF8	119	SRR15544327	28249	A	T	0,981651	2021-07-26	United States
ORF8_120_L	ORF8	120	SRR15544327	28253	C	A	0,997502	2021-07-26	United States
N_63_G	N	63	SRR15544327	28461	A	G	0,98501	2021-07-26	United States
N_203_M	N	203	SRR15544327	28881	G	T	0,999784	2021-07-26	United States
N_215_C	N	215	SRR15544327	28916	G	T	0,999477	2021-07-26	United States
N_377_Y	N	377	SRR15544327	29402	G	T	0,999742	2021-07-26	United States
ORF1ab_584_V	ORF1ab	584	SRR15544328	2015	A	G	0,999938	2021-07-25	United States
ORF1ab_711_A	ORF1ab	711	SRR15544328	2396	A	G	0,999679	2021-07-25	United States
ORF1ab_912_V	ORF1ab	912	SRR15544328	3000	G	T	1	2021-07-25	United States
ORF1ab_1306_S	ORF1ab	1306	SRR15544328	4181	G	T	1	2021-07-25	United States
ORF1ab_2046_L	ORF1ab	2046	SRR15544328	6402	C	T	0,999072	2021-07-25	United States
ORF1ab_2287_S	ORF1ab	2287	SRR15544328	7124	C	T	0,999696	2021-07-25	United States
ORF1ab_2930_L	ORF1ab	2930	SRR15544328	9053	G	T	1	2021-07-25	United States
ORF1ab_3255_I	ORF1ab	3255	SRR15544328	10029	C	T	0,999867	2021-07-25	United States
ORF1ab_3523_V	ORF1ab	3523	SRR15544328	10833	C	T	1	2021-07-25	United States
ORF1ab_3646_A	ORF1ab	3646	SRR15544328	11201	A	G	0,999767	2021-07-25	United States
ORF1ab_4087_I	ORF1ab	4087	SRR15544328	12525	C	T	1	2021-07-25	United States
ORF1ab_314_L	ORF1ab	314	SRR15544328	14408	C	T	1	2021-07-25	United States
ORF1ab_662_S	ORF1ab	662	SRR15544328	15451	G	A	0,99855	2021-07-25	United States
ORF1ab_1000_L	ORF1ab	1000	SRR15544328	16466	C	T	0,99984	2021-07-25	United States
ORF1ab_1740_F	ORF1ab	1740	SRR15544328	18686	G	T	1	2021-07-25	United States
ORF1ab_1918_V	ORF1ab	1918	SRR15544328	19220	C	T	0,999559	2021-07-25	United States
S_19_R	S	19	SRR15544328	21618	C	G	1	2021-07-25	United States
S_95_I	S	95	SRR15544328	21846	C	T	1	2021-07-25	United States
S_142_D	S	142	SRR15544328	21987	G	A	0,632432	2021-07-25	United States
S_156_NA	S	156	SRR15544328	22028	G	-AGTTCA	0,996101	2021-07-25	United States
S_452_R	S	452	SRR15544328	22917	T	G	1	2021-07-25	United States
S_478_K	S	478	SRR15544328	22995	C	A	1	2021-07-25	United States
S_614_G	S	614	SRR15544328	23403	A	G	1	2021-07-25	United States
S_681_R	S	681	SRR15544328	23604	C	G	1	2021-07-25	United States
S_950_N	S	950	SRR15544328	24410	G	A	0,938207	2021-07-25	United States
ORF3a_26_L	ORF3a	26	SRR15544328	25469	C	T	1	2021-07-25	United States
ORF3a_100_C	ORF3a	100	SRR15544328	25690	G	T	0,999821	2021-07-25	United States
M_82_T	M	82	SRR15544328	26767	T	C	1	2021-07-25	United States
ORF6_46_V	ORF6	46	SRR15544328	27338	A	T	1	2021-07-25	United States
ORF7a_82_A	ORF7a	82	SRR15544328	27638	T	C	0,99982	2021-07-25	United States
ORF7a_120_I	ORF7a	120	SRR15544328	27752	C	T	1	2021-07-25	United States
ORF7b_40_I	ORF7b	40	SRR15544328	27874	C	T	1	2021-07-25	United States
ORF8_118_NA	ORF8	118	SRR15544328	28247	A	-GATTTC	0,973786	2021-07-25	United States
ORF8_120_L	ORF8	120	SRR15544328	28253	C	A	0,998937	2021-07-25	United States
N_63_G	N	63	SRR15544328	28461	A	G	0,862702	2021-07-25	United States
N_203_M	N	203	SRR15544328	28881	G	T	0,999726	2021-07-25	United States
N_215_C	N	215	SRR15544328	28916	G	T	0,999622	2021-07-25	United States
N_377_Y	N	377	SRR15544328	29402	G	T	1	2021-07-25	United States
ORF1ab_1200_A	ORF1ab	1200	SRR15544331	3864	A	C	0,999385	2021-07-26	United States
ORF1ab_1306_S	ORF1ab	1306	SRR15544331	4181	G	T	0,998876	2021-07-26	United States
ORF1ab_2046_L	ORF1ab	2046	SRR15544331	6402	C	T	0,998562	2021-07-26	United States
ORF1ab_2287_S	ORF1ab	2287	SRR15544331	7124	C	T	1	2021-07-26	United States
ORF1ab_2930_L	ORF1ab	2930	SRR15544331	9053	G	T	0,998957	2021-07-26	United States
ORF1ab_3255_I	ORF1ab	3255	SRR15544331	10029	C	T	0,999833	2021-07-26	United States
ORF1ab_3603_NA	ORF1ab	3603	SRR15544331	11074	C	-T	0,0529396	2021-07-26	United States
ORF1ab_3646_A	ORF1ab	3646	SRR15544331	11201	A	G	0,999333	2021-07-26	United States
ORF1ab_3731_V	ORF1ab	3731	SRR15544331	11456	A	G	1	2021-07-26	United States
ORF1ab_314_L	ORF1ab	314	SRR15544331	14408	C	T	0,998974	2021-07-26	United States
ORF1ab_662_S	ORF1ab	662	SRR15544331	15451	G	A	0,999181	2021-07-26	United States
ORF1ab_1000_L	ORF1ab	1000	SRR15544331	16466	C	T	0,999774	2021-07-26	United States
ORF1ab_1677_I	ORF1ab	1677	SRR15544331	18498	G	T	0,0745575	2021-07-26	United States
ORF1ab_1918_V	ORF1ab	1918	SRR15544331	19220	C	T	0,999854	2021-07-26	United States
S_19_R	S	19	SRR15544331	21618	C	G	1	2021-07-26	United States
S_156_NA	S	156	SRR15544331	22028	G	-AGTTCA	0,999458	2021-07-26	United States
S_452_R	S	452	SRR15544331	22917	T	G	1	2021-07-26	United States
S_478_K	S	478	SRR15544331	22995	C	A	1	2021-07-26	United States
S_613_H	S	613	SRR15544331	23401	G	T	0,999732	2021-07-26	United States
S_614_G	S	614	SRR15544331	23403	A	G	0,999894	2021-07-26	United States
S_681_R	S	681	SRR15544331	23604	C	G	1	2021-07-26	United States
S_950_N	S	950	SRR15544331	24410	G	A	0,967593	2021-07-26	United States
ORF3a_26_L	ORF3a	26	SRR15544331	25469	C	T	1	2021-07-26	United States
M_82_T	M	82	SRR15544331	26767	T	C	1	2021-07-26	United States
ORF7a_82_A	ORF7a	82	SRR15544331	27638	T	C	1	2021-07-26	United States
ORF7a_120_I	ORF7a	120	SRR15544331	27752	C	T	1	2021-07-26	United States
ORF7b_40_I	ORF7b	40	SRR15544331	27874	C	T	1	2021-07-26	United States
ORF8_118_NA	ORF8	118	SRR15544331	28247	A	-GATTTC	0,963243	2021-07-26	United States
ORF8_119_V	ORF8	119	SRR15544331	28249	A	T	0,979275	2021-07-26	United States
ORF8_120_L	ORF8	120	SRR15544331	28253	C	A	0,999171	2021-07-26	United States
N_63_G	N	63	SRR15544331	28461	A	G	0,923839	2021-07-26	United States
N_203_M	N	203	SRR15544331	28881	G	T	1	2021-07-26	United States
N_215_C	N	215	SRR15544331	28916	G	T	1	2021-07-26	United States
N_270_NA	N	270	SRR15544331	29081	G	-TA	0,087396	2021-07-26	United States
N_377_Y	N	377	SRR15544331	29402	G	T	0,998909	2021-07-26	United States
ORF1ab_1306_S	ORF1ab	1306	SRR15544332	4181	G	T	1	2021-07-26	United States
ORF1ab_2046_L	ORF1ab	2046	SRR15544332	6402	C	T	0,997552	2021-07-26	United States
ORF1ab_2287_S	ORF1ab	2287	SRR15544332	7124	C	T	1	2021-07-26	United States
ORF1ab_2855_V	ORF1ab	2855	SRR15544332	8829	C	T	0,999408	2021-07-26	United States
ORF1ab_2930_L	ORF1ab	2930	SRR15544332	9053	G	T	0,999584	2021-07-26	United States
ORF1ab_3255_I	ORF1ab	3255	SRR15544332	10029	C	T	0,999695	2021-07-26	United States
ORF1ab_3646_A	ORF1ab	3646	SRR15544332	11201	A	G	0,999384	2021-07-26	United States
ORF1ab_314_L	ORF1ab	314	SRR15544332	14408	C	T	0,999869	2021-07-26	United States
ORF1ab_662_S	ORF1ab	662	SRR15544332	15451	G	A	0,999074	2021-07-26	United States
ORF1ab_1000_L	ORF1ab	1000	SRR15544332	16466	C	T	0,999904	2021-07-26	United States
ORF1ab_1847_S	ORF1ab	1847	SRR15544332	19006	G	T	0,999952	2021-07-26	United States
ORF1ab_1918_V	ORF1ab	1918	SRR15544332	19220	C	T	0,999772	2021-07-26	United States
S_19_R	S	19	SRR15544332	21618	C	G	1	2021-07-26	United States
S_156_NA	S	156	SRR15544332	22028	G	-AGTTCA	0,996428	2021-07-26	United States
S_452_R	S	452	SRR15544332	22917	T	G	0,997758	2021-07-26	United States
S_478_K	S	478	SRR15544332	22995	C	A	1	2021-07-26	United States
S_614_G	S	614	SRR15544332	23403	A	G	0,999819	2021-07-26	United States
S_681_R	S	681	SRR15544332	23604	C	G	0,999718	2021-07-26	United States
S_950_N	S	950	SRR15544332	24410	G	A	0,994439	2021-07-26	United States
ORF3a_26_L	ORF3a	26	SRR15544332	25469	C	T	0,999859	2021-07-26	United States
M_82_T	M	82	SRR15544332	26767	T	C	1	2021-07-26	United States
ORF7a_82_A	ORF7a	82	SRR15544332	27638	T	C	1	2021-07-26	United States
ORF7a_90_*	ORF7a	90	SRR15544332	27661	C	T	0,0648855	2021-07-26	United States
ORF7a_120_I	ORF7a	120	SRR15544332	27752	C	T	1	2021-07-26	United States
ORF7b_40_I	ORF7b	40	SRR15544332	27874	C	T	1	2021-07-26	United States
ORF8_118_NA	ORF8	118	SRR15544332	28247	A	-GATTTC	0,934792	2021-07-26	United States
ORF8_119_V	ORF8	119	SRR15544332	28249	A	T	1	2021-07-26	United States
ORF8_120_L	ORF8	120	SRR15544332	28253	C	A	0,992472	2021-07-26	United States
N_63_G	N	63	SRR15544332	28461	A	G	0,989974	2021-07-26	United States
N_203_M	N	203	SRR15544332	28881	G	T	1	2021-07-26	United States
N_215_C	N	215	SRR15544332	28916	G	T	0,998398	2021-07-26	United States
N_254_V	N	254	SRR15544332	29034	C	T	0,206056	2021-07-26	United States
N_377_Y	N	377	SRR15544332	29402	G	T	1	2021-07-26	United States
ORF1ab_1640_L	ORF1ab	1640	SRR15544334	5184	C	T	0,999313	2021-07-26	United States
ORF1ab_3209_V	ORF1ab	3209	SRR15544334	9891	C	T	0,999864	2021-07-26	United States
ORF1ab_3718_A	ORF1ab	3718	SRR15544334	11418	T	C	0,999935	2021-07-26	United States
ORF1ab_3750_I	ORF1ab	3750	SRR15544334	11514	C	T	0,999851	2021-07-26	United States
ORF1ab_314_L	ORF1ab	314	SRR15544334	14408	C	T	0,999881	2021-07-26	United States
ORF1ab_662_S	ORF1ab	662	SRR15544334	15451	G	A	0,997292	2021-07-26	United States
ORF1ab_1000_L	ORF1ab	1000	SRR15544334	16466	C	T	1	2021-07-26	United States
ORF1ab_2172_NA	ORF1ab	2172	SRR15544334	19983	C	+T	0,0798183	2021-07-26	United States
S_19_R	S	19	SRR15544334	21618	C	G	1	2021-07-26	United States
S_156_NA	S	156	SRR15544334	22028	G	-AGTTCA	1	2021-07-26	United States
S_222_V	S	222	SRR15544334	22227	C	T	0,99734	2021-07-26	United States
S_452_R	S	452	SRR15544334	22917	T	G	0,99895	2021-07-26	United States
S_478_K	S	478	SRR15544334	22995	C	A	1	2021-07-26	United States
S_614_G	S	614	SRR15544334	23403	A	G	0,999932	2021-07-26	United States
S_681_R	S	681	SRR15544334	23604	C	G	0,999832	2021-07-26	United States
S_950_N	S	950	SRR15544334	24410	G	A	0,99605	2021-07-26	United States
S_1074_S	S	1074	SRR15544334	24783	A	G	0,987009	2021-07-26	United States
S_1264_L	S	1264	SRR15544334	25352	G	T	0,997131	2021-07-26	United States
ORF3a_26_L	ORF3a	26	SRR15544334	25469	C	T	1	2021-07-26	United States
M_82_T	M	82	SRR15544334	26767	T	C	0,999858	2021-07-26	United States
ORF6_48_N	ORF6	48	SRR15544334	27345	A	T	0,99993	2021-07-26	United States
ORF7a_120_I	ORF7a	120	SRR15544334	27752	C	T	1	2021-07-26	United States
ORF8_118_NA	ORF8	118	SRR15544334	28247	A	-GATTTC	0,923819	2021-07-26	United States
ORF8_119_V	ORF8	119	SRR15544334	28249	A	T	0,980583	2021-07-26	United States
ORF8_120_L	ORF8	120	SRR15544334	28253	C	A	0,997197	2021-07-26	United States
N_63_G	N	63	SRR15544334	28461	A	G	0,964933	2021-07-26	United States
N_203_M	N	203	SRR15544334	28881	G	T	1	2021-07-26	United States
N_256_*	N	256	SRR15544334	29039	A	T	0,0748945	2021-07-26	United States
N_362_I	N	362	SRR15544334	29358	C	T	0,922118	2021-07-26	United States
N_377_Y	N	377	SRR15544334	29402	G	T	1	2021-07-26	United States
ORF1ab_1306_S	ORF1ab	1306	SRR15544336	4181	G	T	0,999534	2021-07-20	United States
ORF1ab_2046_L	ORF1ab	2046	SRR15544336	6402	C	T	0,999736	2021-07-20	United States
ORF1ab_2287_S	ORF1ab	2287	SRR15544336	7124	C	T	0,999692	2021-07-20	United States
ORF1ab_2930_L	ORF1ab	2930	SRR15544336	9053	G	T	0,997497	2021-07-20	United States
ORF1ab_3255_I	ORF1ab	3255	SRR15544336	10029	C	T	1	2021-07-20	United States
ORF1ab_3646_A	ORF1ab	3646	SRR15544336	11201	A	G	0,99976	2021-07-20	United States
ORF1ab_314_L	ORF1ab	314	SRR15544336	14408	C	T	0,998756	2021-07-20	United States
ORF1ab_662_S	ORF1ab	662	SRR15544336	15451	G	A	0,998673	2021-07-20	United States
ORF1ab_1000_L	ORF1ab	1000	SRR15544336	16466	C	T	0,999809	2021-07-20	United States
ORF1ab_1257_V	ORF1ab	1257	SRR15544336	17236	A	G	1	2021-07-20	United States
ORF1ab_1918_V	ORF1ab	1918	SRR15544336	19220	C	T	0,99932	2021-07-20	United States
S_19_R	S	19	SRR15544336	21618	C	G	1	2021-07-20	United States
S_142_D	S	142	SRR15544336	21987	G	A	0,246988	2021-07-20	United States
S_156_NA	S	156	SRR15544336	22028	G	-AGTTCA	0,997976	2021-07-20	United States
S_452_R	S	452	SRR15544336	22917	T	G	1	2021-07-20	United States
S_478_K	S	478	SRR15544336	22995	C	A	1	2021-07-20	United States
S_614_G	S	614	SRR15544336	23403	A	G	0,999898	2021-07-20	United States
S_681_R	S	681	SRR15544336	23604	C	G	1	2021-07-20	United States
S_950_N	S	950	SRR15544336	24410	G	A	0,95422	2021-07-20	United States
ORF3a_26_L	ORF3a	26	SRR15544336	25469	C	T	1	2021-07-20	United States
M_82_T	M	82	SRR15544336	26767	T	C	1	2021-07-20	United States
ORF7a_82_A	ORF7a	82	SRR15544336	27638	T	C	0,998914	2021-07-20	United States
ORF7a_120_I	ORF7a	120	SRR15544336	27752	C	T	0,999171	2021-07-20	United States
ORF7b_40_I	ORF7b	40	SRR15544336	27874	C	T	0,999394	2021-07-20	United States
ORF8_118_NA	ORF8	118	SRR15544336	28247	A	-GATTTC	0,939777	2021-07-20	United States
ORF8_120_L	ORF8	120	SRR15544336	28253	C	A	0,981735	2021-07-20	United States
N_63_G	N	63	SRR15544336	28461	A	G	0,973172	2021-07-20	United States
N_203_M	N	203	SRR15544336	28881	G	T	0,999392	2021-07-20	United States
N_215_C	N	215	SRR15544336	28916	G	T	1	2021-07-20	United States
N_377_Y	N	377	SRR15544336	29402	G	T	1	2021-07-20	United States
ORF1ab_1306_S	ORF1ab	1306	SRR15544338	4181	G	T	0,999727	2021-07-26	United States
ORF1ab_2046_L	ORF1ab	2046	SRR15544338	6402	C	T	0,999656	2021-07-26	United States
ORF1ab_2287_S	ORF1ab	2287	SRR15544338	7124	C	T	1	2021-07-26	United States
ORF1ab_2553_A	ORF1ab	2553	SRR15544338	7922	T	G	1	2021-07-26	United States
ORF1ab_2855_V	ORF1ab	2855	SRR15544338	8829	C	T	0,999158	2021-07-26	United States
ORF1ab_2930_L	ORF1ab	2930	SRR15544338	9053	G	T	0,999651	2021-07-26	United States
ORF1ab_3255_I	ORF1ab	3255	SRR15544338	10029	C	T	1	2021-07-26	United States
ORF1ab_3646_A	ORF1ab	3646	SRR15544338	11201	A	G	0,999812	2021-07-26	United States
ORF1ab_4164_I	ORF1ab	4164	SRR15544338	12756	C	T	0,999904	2021-07-26	United States
ORF1ab_314_L	ORF1ab	314	SRR15544338	14408	C	T	0,999754	2021-07-26	United States
ORF1ab_662_S	ORF1ab	662	SRR15544338	15451	G	A	0,998842	2021-07-26	United States
ORF1ab_1000_L	ORF1ab	1000	SRR15544338	16466	C	T	0,999784	2021-07-26	United States
ORF1ab_1847_S	ORF1ab	1847	SRR15544338	19006	G	T	0,99985	2021-07-26	United States
ORF1ab_1918_V	ORF1ab	1918	SRR15544338	19220	C	T	0,999976	2021-07-26	United States
S_19_R	S	19	SRR15544338	21618	C	G	1	2021-07-26	United States
S_156_NA	S	156	SRR15544338	22028	G	-AGTTCA	0,998676	2021-07-26	United States
S_452_R	S	452	SRR15544338	22917	T	G	1	2021-07-26	United States
S_478_K	S	478	SRR15544338	22995	C	A	1	2021-07-26	United States
S_614_G	S	614	SRR15544338	23403	A	G	0,999971	2021-07-26	United States
S_681_R	S	681	SRR15544338	23604	C	G	1	2021-07-26	United States
S_809_S	S	809	SRR15544338	23987	C	T	0,99931	2021-07-26	United States
S_950_N	S	950	SRR15544338	24410	G	A	0,989902	2021-07-26	United States
ORF3a_26_L	ORF3a	26	SRR15544338	25469	C	T	1	2021-07-26	United States
M_82_T	M	82	SRR15544338	26767	T	C	1	2021-07-26	United States
ORF7a_82_A	ORF7a	82	SRR15544338	27638	T	C	1	2021-07-26	United States
ORF7a_120_I	ORF7a	120	SRR15544338	27752	C	T	1	2021-07-26	United States
ORF7b_40_I	ORF7b	40	SRR15544338	27874	C	T	1	2021-07-26	United States
ORF8_118_NA	ORF8	118	SRR15544338	28247	A	-GATTTC	0,909848	2021-07-26	United States
ORF8_120_L	ORF8	120	SRR15544338	28253	C	A	1	2021-07-26	United States
N_63_G	N	63	SRR15544338	28461	A	G	0,986283	2021-07-26	United States
N_203_M	N	203	SRR15544338	28881	G	T	1	2021-07-26	United States
N_215_C	N	215	SRR15544338	28916	G	T	0,997953	2021-07-26	United States
N_254_V	N	254	SRR15544338	29034	C	T	0,149117	2021-07-26	United States
N_377_Y	N	377	SRR15544338	29402	G	T	1	2021-07-26	United States
ORF1ab_767_K	ORF1ab	767	SRR15544340	2564	G	A	0,999868	2021-07-27	United States
ORF1ab_943_S	ORF1ab	943	SRR15544340	3092	C	T	0,202904	2021-07-27	United States
ORF1ab_1228_G	ORF1ab	1228	SRR15544340	3948	A	G	0,999948	2021-07-27	United States
ORF1ab_1306_S	ORF1ab	1306	SRR15544340	4181	G	T	1	2021-07-27	United States
ORF1ab_2046_L	ORF1ab	2046	SRR15544340	6402	C	T	0,999595	2021-07-27	United States
ORF1ab_2287_S	ORF1ab	2287	SRR15544340	7124	C	T	1	2021-07-27	United States
ORF1ab_2930_L	ORF1ab	2930	SRR15544340	9053	G	T	0,9998	2021-07-27	United States
ORF1ab_3255_I	ORF1ab	3255	SRR15544340	10029	C	T	1	2021-07-27	United States
ORF1ab_3646_A	ORF1ab	3646	SRR15544340	11201	A	G	0,999374	2021-07-27	United States
ORF1ab_3766_F	ORF1ab	3766	SRR15544340	11562	G	T	0,968082	2021-07-27	United States
ORF1ab_314_L	ORF1ab	314	SRR15544340	14408	C	T	1	2021-07-27	United States
ORF1ab_662_S	ORF1ab	662	SRR15544340	15451	G	A	0,998204	2021-07-27	United States
ORF1ab_1000_L	ORF1ab	1000	SRR15544340	16466	C	T	0,999821	2021-07-27	United States
ORF1ab_1918_V	ORF1ab	1918	SRR15544340	19220	C	T	0,999788	2021-07-27	United States
ORF1ab_2337_V	ORF1ab	2337	SRR15544340	20477	G	T	0,973924	2021-07-27	United States
S_19_R	S	19	SRR15544340	21618	C	G	0,999868	2021-07-27	United States
S_142_D	S	142	SRR15544340	21987	G	A	0,606684	2021-07-27	United States
S_156_NA	S	156	SRR15544340	22028	G	-AGTTCA	0,993642	2021-07-27	United States
S_446_V	S	446	SRR15544340	22899	G	T	0,0566372	2021-07-27	United States
S_452_R	S	452	SRR15544340	22917	T	G	1	2021-07-27	United States
S_478_K	S	478	SRR15544340	22995	C	A	1	2021-07-27	United States
S_614_G	S	614	SRR15544340	23403	A	G	0,999739	2021-07-27	United States
S_681_R	S	681	SRR15544340	23604	C	G	0,999674	2021-07-27	United States
S_950_N	S	950	SRR15544340	24410	G	A	0,978071	2021-07-27	United States
ORF3a_26_L	ORF3a	26	SRR15544340	25469	C	T	1	2021-07-27	United States
ORF3a_239_Q	ORF3a	239	SRR15544340	26107	G	C	0,999899	2021-07-27	United States
M_82_T	M	82	SRR15544340	26767	T	C	0,99988	2021-07-27	United States
ORF7a_82_A	ORF7a	82	SRR15544340	27638	T	C	1	2021-07-27	United States
ORF7a_120_I	ORF7a	120	SRR15544340	27752	C	T	1	2021-07-27	United States
ORF7b_40_I	ORF7b	40	SRR15544340	27874	C	T	0,999925	2021-07-27	United States
ORF8_118_NA	ORF8	118	SRR15544340	28247	A	-GATTTC	0,936694	2021-07-27	United States
ORF8_120_L	ORF8	120	SRR15544340	28253	C	A	0,991927	2021-07-27	United States
N_63_G	N	63	SRR15544340	28461	A	G	0,97601	2021-07-27	United States
N_203_M	N	203	SRR15544340	28881	G	T	1	2021-07-27	United States
N_215_C	N	215	SRR15544340	28916	G	T	0,999547	2021-07-27	United States
N_377_Y	N	377	SRR15544340	29402	G	T	0,999234	2021-07-27	United States
ORF1ab_767_K	ORF1ab	767	SRR15544341	2564	G	A	0,999879	2021-07-27	United States
ORF1ab_1228_G	ORF1ab	1228	SRR15544341	3948	A	G	0,999864	2021-07-27	United States
ORF1ab_1298_V	ORF1ab	1298	SRR15544341	4158	C	T	0,970925	2021-07-27	United States
ORF1ab_1306_S	ORF1ab	1306	SRR15544341	4181	G	T	0,999884	2021-07-27	United States
ORF1ab_1826_D	ORF1ab	1826	SRR15544341	5743	G	C	0,0520475	2021-07-27	United States
ORF1ab_1827_H	ORF1ab	1827	SRR15544341	5744	T	C	0,0520572	2021-07-27	United States
ORF1ab_2046_L	ORF1ab	2046	SRR15544341	6402	C	T	0,99931	2021-07-27	United States
ORF1ab_2287_S	ORF1ab	2287	SRR15544341	7124	C	T	0,999855	2021-07-27	United States
ORF1ab_2930_L	ORF1ab	2930	SRR15544341	9053	G	T	0,999796	2021-07-27	United States
ORF1ab_3255_I	ORF1ab	3255	SRR15544341	10029	C	T	0,999792	2021-07-27	United States
ORF1ab_3646_A	ORF1ab	3646	SRR15544341	11201	A	G	0,999769	2021-07-27	United States
ORF1ab_3766_F	ORF1ab	3766	SRR15544341	11562	G	T	0,945334	2021-07-27	United States
ORF1ab_314_L	ORF1ab	314	SRR15544341	14408	C	T	0,999816	2021-07-27	United States
ORF1ab_662_S	ORF1ab	662	SRR15544341	15451	G	A	0,998687	2021-07-27	United States
ORF1ab_1000_L	ORF1ab	1000	SRR15544341	16466	C	T	0,999883	2021-07-27	United States
ORF1ab_1918_V	ORF1ab	1918	SRR15544341	19220	C	T	0,999804	2021-07-27	United States
S_19_R	S	19	SRR15544341	21618	C	G	1	2021-07-27	United States
S_156_NA	S	156	SRR15544341	22028	G	-AGTTCA	0,98229	2021-07-27	United States
S_452_R	S	452	SRR15544341	22917	T	G	0,99907	2021-07-27	United States
S_478_K	S	478	SRR15544341	22995	C	A	0,999741	2021-07-27	United States
S_614_G	S	614	SRR15544341	23403	A	G	0,999831	2021-07-27	United States
S_681_R	S	681	SRR15544341	23604	C	G	1	2021-07-27	United States
S_950_N	S	950	SRR15544341	24410	G	A	0,977783	2021-07-27	United States
ORF3a_26_L	ORF3a	26	SRR15544341	25469	C	T	0,99992	2021-07-27	United States
ORF3a_239_Q	ORF3a	239	SRR15544341	26107	G	C	0,999763	2021-07-27	United States
M_82_T	M	82	SRR15544341	26767	T	C	0,999569	2021-07-27	United States
ORF7a_82_A	ORF7a	82	SRR15544341	27638	T	C	1	2021-07-27	United States
ORF7a_120_I	ORF7a	120	SRR15544341	27752	C	T	0,999773	2021-07-27	United States
ORF7b_40_I	ORF7b	40	SRR15544341	27874	C	T	0,999285	2021-07-27	United States
ORF8_118_NA	ORF8	118	SRR15544341	28247	A	-GATTTC	0,92698	2021-07-27	United States
ORF8_120_L	ORF8	120	SRR15544341	28253	C	A	0,996845	2021-07-27	United States
N_63_G	N	63	SRR15544341	28461	A	G	0,974167	2021-07-27	United States
N_203_M	N	203	SRR15544341	28881	G	T	0,999708	2021-07-27	United States
N_215_C	N	215	SRR15544341	28916	G	T	0,999304	2021-07-27	United States
N_377_Y	N	377	SRR15544341	29402	G	T	1	2021-07-27	United States
ORF1ab_995_D	ORF1ab	995	SRR15544342	3250	G	T	0,99973	2021-07-26	United States
ORF1ab_1127_Y	ORF1ab	1127	SRR15544342	3644	G	T	0,99972	2021-07-26	United States
ORF1ab_1306_S	ORF1ab	1306	SRR15544342	4181	G	T	1	2021-07-26	United States
ORF1ab_2005_S	ORF1ab	2005	SRR15544342	6278	C	T	0,212695	2021-07-26	United States
ORF1ab_2046_L	ORF1ab	2046	SRR15544342	6402	C	T	0,999332	2021-07-26	United States
ORF1ab_2287_S	ORF1ab	2287	SRR15544342	7124	C	T	0,999653	2021-07-26	United States
ORF1ab_2930_L	ORF1ab	2930	SRR15544342	9053	G	T	0,999321	2021-07-26	United States
ORF1ab_3255_I	ORF1ab	3255	SRR15544342	10029	C	T	0,999955	2021-07-26	United States
ORF1ab_3603_NA	ORF1ab	3603	SRR15544342	11074	C	+T	0,0823305	2021-07-26	United States
ORF1ab_3606_NA	ORF1ab	3606	SRR15544342	11082	T	-G	0,148316	2021-07-26	United States
ORF1ab_3606_F	ORF1ab	3606	SRR15544342	11083	G	T	0,99984	2021-07-26	United States
ORF1ab_3646_A	ORF1ab	3646	SRR15544342	11201	A	G	0,999713	2021-07-26	United States
ORF1ab_3731_V	ORF1ab	3731	SRR15544342	11456	A	G	1	2021-07-26	United States
ORF1ab_314_L	ORF1ab	314	SRR15544342	14408	C	T	0,999788	2021-07-26	United States
ORF1ab_662_S	ORF1ab	662	SRR15544342	15451	G	A	0,998058	2021-07-26	United States
ORF1ab_1000_L	ORF1ab	1000	SRR15544342	16466	C	T	0,999923	2021-07-26	United States
ORF1ab_1550_Y	ORF1ab	1550	SRR15544342	18115	C	T	0,999861	2021-07-26	United States
ORF1ab_1918_V	ORF1ab	1918	SRR15544342	19220	C	T	0,999892	2021-07-26	United States
S_19_R	S	19	SRR15544342	21618	C	G	0,998764	2021-07-26	United States
S_156_NA	S	156	SRR15544342	22028	G	-AGTTCA	0,999088	2021-07-26	United States
S_452_R	S	452	SRR15544342	22917	T	G	0,999124	2021-07-26	United States
S_478_K	S	478	SRR15544342	22995	C	A	1	2021-07-26	United States
S_614_G	S	614	SRR15544342	23403	A	G	0,999932	2021-07-26	United States
S_681_R	S	681	SRR15544342	23604	C	G	1	2021-07-26	United States
S_950_N	S	950	SRR15544342	24410	G	A	0,978309	2021-07-26	United States
ORF3a_26_L	ORF3a	26	SRR15544342	25469	C	T	1	2021-07-26	United States
M_82_T	M	82	SRR15544342	26767	T	C	0,999306	2021-07-26	United States
ORF7a_82_A	ORF7a	82	SRR15544342	27638	T	C	1	2021-07-26	United States
ORF7a_120_I	ORF7a	120	SRR15544342	27752	C	T	1	2021-07-26	United States
ORF7b_40_I	ORF7b	40	SRR15544342	27874	C	T	0,999791	2021-07-26	United States
ORF8_118_NA	ORF8	118	SRR15544342	28247	A	-GATTTC	0,924456	2021-07-26	United States
ORF8_120_L	ORF8	120	SRR15544342	28253	C	A	0,994334	2021-07-26	United States
N_63_G	N	63	SRR15544342	28461	A	G	0,991264	2021-07-26	United States
N_203_M	N	203	SRR15544342	28881	G	T	1	2021-07-26	United States
N_215_C	N	215	SRR15544342	28916	G	T	1	2021-07-26	United States
N_377_Y	N	377	SRR15544342	29402	G	T	1	2021-07-26	United States
ORF1ab_505_P	ORF1ab	505	SRR15544346	1778	T	C	1	2021-07-27	United States
ORF1ab_1306_S	ORF1ab	1306	SRR15544346	4181	G	T	1	2021-07-27	United States
ORF1ab_1921_L	ORF1ab	1921	SRR15544346	6027	C	T	0,858917	2021-07-27	United States
ORF1ab_2046_L	ORF1ab	2046	SRR15544346	6402	C	T	0,999279	2021-07-27	United States
ORF1ab_2287_S	ORF1ab	2287	SRR15544346	7124	C	T	0,999051	2021-07-27	United States
ORF1ab_2930_L	ORF1ab	2930	SRR15544346	9053	G	T	1	2021-07-27	United States
ORF1ab_3255_I	ORF1ab	3255	SRR15544346	10029	C	T	0,999774	2021-07-27	United States
ORF1ab_3517_F	ORF1ab	3517	SRR15544346	10815	C	T	0,0821569	2021-07-27	United States
ORF1ab_3646_A	ORF1ab	3646	SRR15544346	11201	A	G	0,999705	2021-07-27	United States
ORF1ab_314_L	ORF1ab	314	SRR15544346	14408	C	T	0,998919	2021-07-27	United States
ORF1ab_520_V	ORF1ab	520	SRR15544346	15026	C	T	1	2021-07-27	United States
ORF1ab_662_S	ORF1ab	662	SRR15544346	15451	G	A	0,998234	2021-07-27	United States
ORF1ab_1000_L	ORF1ab	1000	SRR15544346	16466	C	T	0,999778	2021-07-27	United States
ORF1ab_1257_V	ORF1ab	1257	SRR15544346	17236	A	G	0,999923	2021-07-27	United States
ORF1ab_1918_V	ORF1ab	1918	SRR15544346	19220	C	T	0,999899	2021-07-27	United States
S_19_R	S	19	SRR15544346	21618	C	G	1	2021-07-27	United States
S_142_D	S	142	SRR15544346	21987	G	A	0,619355	2021-07-27	United States
S_156_NA	S	156	SRR15544346	22028	G	-AGTTCA	0,993569	2021-07-27	United States
S_452_R	S	452	SRR15544346	22917	T	G	0,998934	2021-07-27	United States
S_478_K	S	478	SRR15544346	22995	C	A	0,999394	2021-07-27	United States
S_614_G	S	614	SRR15544346	23403	A	G	0,999559	2021-07-27	United States
S_681_R	S	681	SRR15544346	23604	C	G	1	2021-07-27	United States
S_950_N	S	950	SRR15544346	24410	G	A	0,990471	2021-07-27	United States
ORF3a_26_L	ORF3a	26	SRR15544346	25469	C	T	0,999829	2021-07-27	United States
M_82_T	M	82	SRR15544346	26767	T	C	0,999889	2021-07-27	United States
ORF7a_82_A	ORF7a	82	SRR15544346	27638	T	C	1	2021-07-27	United States
ORF7a_120_I	ORF7a	120	SRR15544346	27752	C	T	1	2021-07-27	United States
ORF7b_40_I	ORF7b	40	SRR15544346	27874	C	T	0,999406	2021-07-27	United States
ORF8_118_NA	ORF8	118	SRR15544346	28247	A	-GATTTC	0,893111	2021-07-27	United States
ORF8_120_L	ORF8	120	SRR15544346	28253	C	A	0,991049	2021-07-27	United States
N_63_G	N	63	SRR15544346	28461	A	G	0,996668	2021-07-27	United States
N_203_M	N	203	SRR15544346	28881	G	T	0,99951	2021-07-27	United States
N_215_C	N	215	SRR15544346	28916	G	T	0,999482	2021-07-27	United States
N_377_Y	N	377	SRR15544346	29402	G	T	1	2021-07-27	United States
ORF1ab_1029_G	ORF1ab	1029	SRR15544349	3350	A	G	0,99995	2021-07-27	United States
ORF1ab_1306_S	ORF1ab	1306	SRR15544349	4181	G	T	0,999723	2021-07-27	United States
ORF1ab_2046_L	ORF1ab	2046	SRR15544349	6402	C	T	0,999316	2021-07-27	United States
ORF1ab_2287_S	ORF1ab	2287	SRR15544349	7124	C	T	0,999451	2021-07-27	United States
ORF1ab_2930_L	ORF1ab	2930	SRR15544349	9053	G	T	0,999397	2021-07-27	United States
ORF1ab_3255_I	ORF1ab	3255	SRR15544349	10029	C	T	0,99978	2021-07-27	United States
ORF1ab_3646_A	ORF1ab	3646	SRR15544349	11201	A	G	0,99961	2021-07-27	United States
ORF1ab_4179_K	ORF1ab	4179	SRR15544349	12801	G	A	0,998992	2021-07-27	United States
ORF1ab_314_L	ORF1ab	314	SRR15544349	14408	C	T	0,999797	2021-07-27	United States
ORF1ab_662_S	ORF1ab	662	SRR15544349	15451	G	A	0,998296	2021-07-27	United States
ORF1ab_1000_L	ORF1ab	1000	SRR15544349	16466	C	T	0,999944	2021-07-27	United States
ORF1ab_1918_V	ORF1ab	1918	SRR15544349	19220	C	T	0,999783	2021-07-27	United States
S_19_R	S	19	SRR15544349	21618	C	G	1	2021-07-27	United States
S_142_D	S	142	SRR15544349	21987	G	A	0,37276	2021-07-27	United States
S_156_NA	S	156	SRR15544349	22028	G	-AGTTCA	0,998645	2021-07-27	United States
S_452_R	S	452	SRR15544349	22917	T	G	0,999029	2021-07-27	United States
S_478_K	S	478	SRR15544349	22995	C	A	1	2021-07-27	United States
S_614_G	S	614	SRR15544349	23403	A	G	0,999923	2021-07-27	United States
S_681_R	S	681	SRR15544349	23604	C	G	0,999514	2021-07-27	United States
S_950_N	S	950	SRR15544349	24410	G	A	0,971676	2021-07-27	United States
ORF3a_26_L	ORF3a	26	SRR15544349	25469	C	T	0,999773	2021-07-27	United States
ORF3a_239_Q	ORF3a	239	SRR15544349	26107	G	C	0,999817	2021-07-27	United States
M_82_T	M	82	SRR15544349	26767	T	C	0,999748	2021-07-27	United States
ORF7a_82_A	ORF7a	82	SRR15544349	27638	T	C	1	2021-07-27	United States
ORF7a_120_I	ORF7a	120	SRR15544349	27752	C	T	0,999346	2021-07-27	United States
ORF7b_40_I	ORF7b	40	SRR15544349	27874	C	T	0,999706	2021-07-27	United States
ORF8_118_NA	ORF8	118	SRR15544349	28247	A	-GATTTC	0,904681	2021-07-27	United States
ORF8_120_L	ORF8	120	SRR15544349	28253	C	A	0,9947	2021-07-27	United States
N_63_G	N	63	SRR15544349	28461	A	G	0,990198	2021-07-27	United States
N_203_M	N	203	SRR15544349	28881	G	T	0,999646	2021-07-27	United States
N_215_C	N	215	SRR15544349	28916	G	T	0,999826	2021-07-27	United States
N_377_Y	N	377	SRR15544349	29402	G	T	1	2021-07-27	United States
ORF1ab_519_S	ORF1ab	519	SRR15544350	1820	G	A	0,053419	2021-07-25	United States
ORF1ab_1306_S	ORF1ab	1306	SRR15544350	4181	G	T	0,999702	2021-07-25	United States
ORF1ab_2046_L	ORF1ab	2046	SRR15544350	6402	C	T	0,999322	2021-07-25	United States
ORF1ab_2125_Y	ORF1ab	2125	SRR15544350	6638	C	T	0,999637	2021-07-25	United States
ORF1ab_2287_S	ORF1ab	2287	SRR15544350	7124	C	T	0,999448	2021-07-25	United States
ORF1ab_2554_V	ORF1ab	2554	SRR15544350	7926	C	T	0,999864	2021-07-25	United States
ORF1ab_2930_L	ORF1ab	2930	SRR15544350	9053	G	T	0,999425	2021-07-25	United States
ORF1ab_3255_I	ORF1ab	3255	SRR15544350	10029	C	T	0,999797	2021-07-25	United States
ORF1ab_3646_A	ORF1ab	3646	SRR15544350	11201	A	G	0,99984	2021-07-25	United States
ORF1ab_183_V	ORF1ab	183	SRR15544350	14014	T	G	0,999929	2021-07-25	United States
ORF1ab_314_L	ORF1ab	314	SRR15544350	14408	C	T	0,99965	2021-07-25	United States
ORF1ab_662_S	ORF1ab	662	SRR15544350	15451	G	A	0,998917	2021-07-25	United States
ORF1ab_1000_L	ORF1ab	1000	SRR15544350	16466	C	T	0,999826	2021-07-25	United States
ORF1ab_1087_Y	ORF1ab	1087	SRR15544350	16726	C	T	0,999658	2021-07-25	United States
ORF1ab_1918_V	ORF1ab	1918	SRR15544350	19220	C	T	0,999731	2021-07-25	United States
S_19_R	S	19	SRR15544350	21618	C	G	0,999833	2021-07-25	United States
S_21_I	S	21	SRR15544350	21624	G	T	0,0550058	2021-07-25	United States
S_142_D	S	142	SRR15544350	21987	G	A	0,48368	2021-07-25	United States
S_156_NA	S	156	SRR15544350	22028	G	-AGTTCA	0,997425	2021-07-25	United States
S_452_R	S	452	SRR15544350	22917	T	G	0,999441	2021-07-25	United States
S_478_K	S	478	SRR15544350	22995	C	A	0,999575	2021-07-25	United States
S_614_G	S	614	SRR15544350	23403	A	G	0,999914	2021-07-25	United States
S_681_R	S	681	SRR15544350	23604	C	G	0,999843	2021-07-25	United States
S_950_N	S	950	SRR15544350	24410	G	A	0,907211	2021-07-25	United States
ORF3a_26_L	ORF3a	26	SRR15544350	25469	C	T	1	2021-07-25	United States
M_82_T	M	82	SRR15544350	26767	T	C	0,999624	2021-07-25	United States
ORF7a_82_A	ORF7a	82	SRR15544350	27638	T	C	1	2021-07-25	United States
ORF7a_120_I	ORF7a	120	SRR15544350	27752	C	T	0,999775	2021-07-25	United States
ORF7b_40_I	ORF7b	40	SRR15544350	27874	C	T	0,99963	2021-07-25	United States
ORF8_60_F	ORF8	60	SRR15544350	28073	G	T	0,99963	2021-07-25	United States
ORF8_118_NA	ORF8	118	SRR15544350	28247	A	-GATTTC	0,921753	2021-07-25	United States
ORF8_120_L	ORF8	120	SRR15544350	28253	C	A	1	2021-07-25	United States
N_63_G	N	63	SRR15544350	28461	A	G	0,940528	2021-07-25	United States
N_203_M	N	203	SRR15544350	28881	G	T	0,999576	2021-07-25	United States
N_215_C	N	215	SRR15544350	28916	G	T	0,999452	2021-07-25	United States
N_377_Y	N	377	SRR15544350	29402	G	T	0,999515	2021-07-25	United States
ORF1ab_1306_S	ORF1ab	1306	SRR15544351	4181	G	T	1	2021-07-27	United States
ORF1ab_2046_L	ORF1ab	2046	SRR15544351	6402	C	T	0,998982	2021-07-27	United States
ORF1ab_2125_Y	ORF1ab	2125	SRR15544351	6638	C	T	1	2021-07-27	United States
ORF1ab_2287_S	ORF1ab	2287	SRR15544351	7124	C	T	1	2021-07-27	United States
ORF1ab_2554_V	ORF1ab	2554	SRR15544351	7926	C	T	1	2021-07-27	United States
ORF1ab_2930_L	ORF1ab	2930	SRR15544351	9053	G	T	1	2021-07-27	United States
ORF1ab_3255_I	ORF1ab	3255	SRR15544351	10029	C	T	1	2021-07-27	United States
ORF1ab_3646_A	ORF1ab	3646	SRR15544351	11201	A	G	0,999879	2021-07-27	United States
ORF1ab_183_V	ORF1ab	183	SRR15544351	14014	T	G	1	2021-07-27	United States
ORF1ab_314_L	ORF1ab	314	SRR15544351	14408	C	T	0,998587	2021-07-27	United States
ORF1ab_662_S	ORF1ab	662	SRR15544351	15451	G	A	0,9983	2021-07-27	United States
ORF1ab_1000_L	ORF1ab	1000	SRR15544351	16466	C	T	0,999792	2021-07-27	United States
ORF1ab_1087_Y	ORF1ab	1087	SRR15544351	16726	C	T	0,999263	2021-07-27	United States
ORF1ab_1877_V	ORF1ab	1877	SRR15544351	19097	C	T	1	2021-07-27	United States
ORF1ab_1918_V	ORF1ab	1918	SRR15544351	19220	C	T	1	2021-07-27	United States
ORF1ab_2061_L	ORF1ab	2061	SRR15544351	19648	G	T	1	2021-07-27	United States
S_19_R	S	19	SRR15544351	21618	C	G	0,999101	2021-07-27	United States
S_142_D	S	142	SRR15544351	21987	G	A	0,327338	2021-07-27	United States
S_156_NA	S	156	SRR15544351	22028	G	-AGTTCA	0,984416	2021-07-27	United States
S_452_R	S	452	SRR15544351	22917	T	G	1	2021-07-27	United States
S_478_K	S	478	SRR15544351	22995	C	A	1	2021-07-27	United States
S_614_G	S	614	SRR15544351	23403	A	G	0,999579	2021-07-27	United States
S_681_R	S	681	SRR15544351	23604	C	G	1	2021-07-27	United States
S_950_N	S	950	SRR15544351	24410	G	A	0,889989	2021-07-27	United States
ORF3a_26_L	ORF3a	26	SRR15544351	25469	C	T	1	2021-07-27	United States
M_82_T	M	82	SRR15544351	26767	T	C	1	2021-07-27	United States
ORF7a_82_A	ORF7a	82	SRR15544351	27638	T	C	1	2021-07-27	United States
ORF7a_120_I	ORF7a	120	SRR15544351	27752	C	T	1	2021-07-27	United States
ORF7b_40_I	ORF7b	40	SRR15544351	27874	C	T	1	2021-07-27	United States
ORF8_60_F	ORF8	60	SRR15544351	28073	G	T	1	2021-07-27	United States
ORF8_118_NA	ORF8	118	SRR15544351	28247	A	-GATTTC	0,944874	2021-07-27	United States
N_63_G	N	63	SRR15544351	28461	A	G	0,993962	2021-07-27	United States
N_152_V	N	152	SRR15544351	28728	C	T	0,0740897	2021-07-27	United States
N_203_M	N	203	SRR15544351	28881	G	T	1	2021-07-27	United States
N_215_C	N	215	SRR15544351	28916	G	T	1	2021-07-27	United States
N_377_Y	N	377	SRR15544351	29402	G	T	1	2021-07-27	United States
ORF1ab_1306_S	ORF1ab	1306	SRR15544356	4181	G	T	0,999901	2021-07-27	United States
ORF1ab_2046_L	ORF1ab	2046	SRR15544356	6402	C	T	0,999433	2021-07-27	United States
ORF1ab_2125_Y	ORF1ab	2125	SRR15544356	6638	C	T	0,9999	2021-07-27	United States
ORF1ab_2287_S	ORF1ab	2287	SRR15544356	7124	C	T	1	2021-07-27	United States
ORF1ab_2554_V	ORF1ab	2554	SRR15544356	7926	C	T	1	2021-07-27	United States
ORF1ab_2930_L	ORF1ab	2930	SRR15544356	9053	G	T	0,99924	2021-07-27	United States
ORF1ab_3255_I	ORF1ab	3255	SRR15544356	10029	C	T	0,999861	2021-07-27	United States
ORF1ab_3646_A	ORF1ab	3646	SRR15544356	11201	A	G	0,999515	2021-07-27	United States
ORF1ab_183_V	ORF1ab	183	SRR15544356	14014	T	G	0,999965	2021-07-27	United States
ORF1ab_314_L	ORF1ab	314	SRR15544356	14408	C	T	0,999733	2021-07-27	United States
ORF1ab_662_S	ORF1ab	662	SRR15544356	15451	G	A	0,998141	2021-07-27	United States
ORF1ab_1000_L	ORF1ab	1000	SRR15544356	16466	C	T	0,999698	2021-07-27	United States
ORF1ab_1087_Y	ORF1ab	1087	SRR15544356	16726	C	T	0,999394	2021-07-27	United States
ORF1ab_1918_V	ORF1ab	1918	SRR15544356	19220	C	T	0,999847	2021-07-27	United States
ORF1ab_2530_E	ORF1ab	2530	SRR15544356	21057	C	A	0,155685	2021-07-27	United States
S_19_R	S	19	SRR15544356	21618	C	G	1	2021-07-27	United States
S_142_D	S	142	SRR15544356	21987	G	A	0,501848	2021-07-27	United States
S_156_NA	S	156	SRR15544356	22028	G	-AGTTCA	0,994713	2021-07-27	United States
S_452_R	S	452	SRR15544356	22917	T	G	0,99987	2021-07-27	United States
S_478_K	S	478	SRR15544356	22995	C	A	1	2021-07-27	United States
S_614_G	S	614	SRR15544356	23403	A	G	0,99988	2021-07-27	United States
S_681_R	S	681	SRR15544356	23604	C	G	0,999714	2021-07-27	United States
S_950_N	S	950	SRR15544356	24410	G	A	0,971643	2021-07-27	United States
ORF3a_26_L	ORF3a	26	SRR15544356	25469	C	T	0,999745	2021-07-27	United States
M_82_T	M	82	SRR15544356	26767	T	C	0,99987	2021-07-27	United States
ORF7a_82_A	ORF7a	82	SRR15544356	27638	T	C	1	2021-07-27	United States
ORF7a_120_I	ORF7a	120	SRR15544356	27752	C	T	1	2021-07-27	United States
ORF7b_40_I	ORF7b	40	SRR15544356	27874	C	T	0,999658	2021-07-27	United States
ORF8_60_F	ORF8	60	SRR15544356	28073	G	T	0,999761	2021-07-27	United States
ORF8_118_NA	ORF8	118	SRR15544356	28247	A	-GATTTC	0,909936	2021-07-27	United States
ORF8_120_L	ORF8	120	SRR15544356	28253	C	A	0,994731	2021-07-27	United States
N_63_N	N	63	SRR15544356	28460	G	A	0,999009	2021-07-27	United States
N_63_G	N	63	SRR15544356	28461	A	G	0,99933	2021-07-27	United States
N_203_M	N	203	SRR15544356	28881	G	T	1	2021-07-27	United States
N_215_C	N	215	SRR15544356	28916	G	T	0,999075	2021-07-27	United States
N_377_Y	N	377	SRR15544356	29402	G	T	1	2021-07-27	United States
ORF1ab_767_K	ORF1ab	767	SRR15544357	2564	G	A	0,99986	2021-07-26	United States
ORF1ab_1228_G	ORF1ab	1228	SRR15544357	3948	A	G	0,998801	2021-07-26	United States
ORF1ab_1250_I	ORF1ab	1250	SRR15544357	4014	C	T	0,0886722	2021-07-26	United States
ORF1ab_1306_S	ORF1ab	1306	SRR15544357	4181	G	T	0,999635	2021-07-26	United States
ORF1ab_2046_L	ORF1ab	2046	SRR15544357	6402	C	T	0,999199	2021-07-26	United States
ORF1ab_2287_S	ORF1ab	2287	SRR15544357	7124	C	T	0,999809	2021-07-26	United States
ORF1ab_2930_L	ORF1ab	2930	SRR15544357	9053	G	T	0,999392	2021-07-26	United States
ORF1ab_3255_I	ORF1ab	3255	SRR15544357	10029	C	T	0,999779	2021-07-26	United States
ORF1ab_3646_A	ORF1ab	3646	SRR15544357	11201	A	G	0,998988	2021-07-26	United States
ORF1ab_3766_F	ORF1ab	3766	SRR15544357	11562	G	T	0,963001	2021-07-26	United States
ORF1ab_314_L	ORF1ab	314	SRR15544357	14408	C	T	0,999738	2021-07-26	United States
ORF1ab_662_S	ORF1ab	662	SRR15544357	15451	G	A	0,997274	2021-07-26	United States
ORF1ab_1000_L	ORF1ab	1000	SRR15544357	16466	C	T	0,999266	2021-07-26	United States
ORF1ab_1918_V	ORF1ab	1918	SRR15544357	19220	C	T	0,999211	2021-07-26	United States
S_19_R	S	19	SRR15544357	21618	C	G	0,999079	2021-07-26	United States
S_142_D	S	142	SRR15544357	21987	G	A	0,657143	2021-07-26	United States
S_156_NA	S	156	SRR15544357	22028	G	-AGTTCA	0,957645	2021-07-26	United States
S_452_R	S	452	SRR15544357	22917	T	G	0,998064	2021-07-26	United States
S_478_K	S	478	SRR15544357	22995	C	A	0,999821	2021-07-26	United States
S_614_G	S	614	SRR15544357	23403	A	G	0,999913	2021-07-26	United States
S_681_R	S	681	SRR15544357	23604	C	G	0,999928	2021-07-26	United States
S_950_N	S	950	SRR15544357	24410	G	A	0,97947	2021-07-26	United States
ORF3a_26_L	ORF3a	26	SRR15544357	25469	C	T	0,999766	2021-07-26	United States
ORF3a_239_Q	ORF3a	239	SRR15544357	26107	G	C	1	2021-07-26	United States
M_82_T	M	82	SRR15544357	26767	T	C	0,998909	2021-07-26	United States
ORF7a_82_A	ORF7a	82	SRR15544357	27638	T	C	1	2021-07-26	United States
ORF7a_120_I	ORF7a	120	SRR15544357	27752	C	T	1	2021-07-26	United States
ORF7b_40_I	ORF7b	40	SRR15544357	27874	C	T	0,999459	2021-07-26	United States
ORF8_118_NA	ORF8	118	SRR15544357	28247	A	-GATTTC	0,88927	2021-07-26	United States
ORF8_119_V	ORF8	119	SRR15544357	28249	A	T	0,93	2021-07-26	United States
ORF8_120_L	ORF8	120	SRR15544357	28253	C	A	0,99448	2021-07-26	United States
N_63_G	N	63	SRR15544357	28461	A	G	0,962245	2021-07-26	United States
N_203_M	N	203	SRR15544357	28881	G	T	1	2021-07-26	United States
N_215_C	N	215	SRR15544357	28916	G	T	0,999703	2021-07-26	United States
N_377_Y	N	377	SRR15544357	29402	G	T	1	2021-07-26	United States
ORF1ab_1306_S	ORF1ab	1306	SRR15544358	4181	G	T	0,990258	2021-07-25	United States
ORF1ab_2046_L	ORF1ab	2046	SRR15544358	6402	C	T	0,988396	2021-07-25	United States
ORF1ab_2285_F	ORF1ab	2285	SRR15544358	7119	C	T	0,981024	2021-07-25	United States
ORF1ab_2287_S	ORF1ab	2287	SRR15544358	7124	C	T	0,980963	2021-07-25	United States
ORF1ab_2300_I	ORF1ab	2300	SRR15544358	7164	C	T	0,982717	2021-07-25	United States
ORF1ab_2930_L	ORF1ab	2930	SRR15544358	9053	G	T	0,984773	2021-07-25	United States
ORF1ab_3255_I	ORF1ab	3255	SRR15544358	10029	C	T	0,991372	2021-07-25	United States
ORF1ab_3603_NA	ORF1ab	3603	SRR15544358	11074	C	+T	0,0517865	2021-07-25	United States
ORF1ab_3646_A	ORF1ab	3646	SRR15544358	11201	A	G	0,992977	2021-07-25	United States
ORF1ab_3731_V	ORF1ab	3731	SRR15544358	11456	A	G	0,983386	2021-07-25	United States
ORF1ab_4145_I	ORF1ab	4145	SRR15544358	12699	G	T	0,974779	2021-07-25	United States
ORF1ab_314_L	ORF1ab	314	SRR15544358	14408	C	T	0,999058	2021-07-25	United States
ORF1ab_662_S	ORF1ab	662	SRR15544358	15451	G	A	0,998181	2021-07-25	United States
ORF1ab_1000_L	ORF1ab	1000	SRR15544358	16466	C	T	0,999836	2021-07-25	United States
ORF1ab_1918_V	ORF1ab	1918	SRR15544358	19220	C	T	0,986923	2021-07-25	United States
ORF1ab_2172_NA	ORF1ab	2172	SRR15544358	19983	C	+T	0,0574557	2021-07-25	United States
S_19_R	S	19	SRR15544358	21618	C	G	1	2021-07-25	United States
S_142_D	S	142	SRR15544358	21987	G	A	0,737085	2021-07-25	United States
S_156_NA	S	156	SRR15544358	22028	G	-AGTTCA	0,996445	2021-07-25	United States
S_452_R	S	452	SRR15544358	22917	T	G	0,999086	2021-07-25	United States
S_478_K	S	478	SRR15544358	22995	C	A	0,999814	2021-07-25	United States
S_614_G	S	614	SRR15544358	23403	A	G	0,999749	2021-07-25	United States
S_681_R	S	681	SRR15544358	23604	C	G	0,999599	2021-07-25	United States
S_950_N	S	950	SRR15544358	24410	G	A	0,966763	2021-07-25	United States
ORF3a_26_L	ORF3a	26	SRR15544358	25469	C	T	0,999951	2021-07-25	United States
M_82_T	M	82	SRR15544358	26767	T	C	0,999901	2021-07-25	United States
ORF7a_82_A	ORF7a	82	SRR15544358	27638	T	C	0,998864	2021-07-25	United States
ORF7a_120_I	ORF7a	120	SRR15544358	27752	C	T	1	2021-07-25	United States
ORF7b_40_I	ORF7b	40	SRR15544358	27874	C	T	0,986296	2021-07-25	United States
ORF8_118_NA	ORF8	118	SRR15544358	28247	A	-GATTTC	0,916369	2021-07-25	United States
ORF8_120_L	ORF8	120	SRR15544358	28253	C	A	0,993854	2021-07-25	United States
N_63_G	N	63	SRR15544358	28461	A	G	0,980572	2021-07-25	United States
N_203_M	N	203	SRR15544358	28881	G	T	0,998618	2021-07-25	United States
N_215_C	N	215	SRR15544358	28916	G	T	0,967341	2021-07-25	United States
N_377_Y	N	377	SRR15544358	29402	G	T	1	2021-07-25	United States
ORF1ab_558_F	ORF1ab	558	SRR15544359	1938	C	T	0,999793	2021-07-26	United States
ORF1ab_1306_S	ORF1ab	1306	SRR15544359	4181	G	T	0,999769	2021-07-26	United States
ORF1ab_2046_L	ORF1ab	2046	SRR15544359	6402	C	T	0,998951	2021-07-26	United States
ORF1ab_2287_S	ORF1ab	2287	SRR15544359	7124	C	T	0,999542	2021-07-26	United States
ORF1ab_2855_V	ORF1ab	2855	SRR15544359	8829	C	T	0,999903	2021-07-26	United States
ORF1ab_2930_L	ORF1ab	2930	SRR15544359	9053	G	T	1	2021-07-26	United States
ORF1ab_3255_I	ORF1ab	3255	SRR15544359	10029	C	T	0,999904	2021-07-26	United States
ORF1ab_3646_A	ORF1ab	3646	SRR15544359	11201	A	G	0,999666	2021-07-26	United States
ORF1ab_314_L	ORF1ab	314	SRR15544359	14408	C	T	1	2021-07-26	United States
ORF1ab_662_S	ORF1ab	662	SRR15544359	15451	G	A	0,998026	2021-07-26	United States
ORF1ab_1000_L	ORF1ab	1000	SRR15544359	16466	C	T	0,99994	2021-07-26	United States
ORF1ab_1847_S	ORF1ab	1847	SRR15544359	19006	G	T	0,999869	2021-07-26	United States
ORF1ab_1918_V	ORF1ab	1918	SRR15544359	19220	C	T	0,999779	2021-07-26	United States
S_19_R	S	19	SRR15544359	21618	C	G	1	2021-07-26	United States
S_95_I	S	95	SRR15544359	21846	C	T	1	2021-07-26	United States
S_142_D	S	142	SRR15544359	21987	G	A	0,468045	2021-07-26	United States
S_156_NA	S	156	SRR15544359	22028	G	-AGTTCA	0,986869	2021-07-26	United States
S_452_R	S	452	SRR15544359	22917	T	G	0,99881	2021-07-26	United States
S_478_K	S	478	SRR15544359	22995	C	A	1	2021-07-26	United States
S_614_G	S	614	SRR15544359	23403	A	G	0,999882	2021-07-26	United States
S_681_R	S	681	SRR15544359	23604	C	G	0,99956	2021-07-26	United States
S_950_N	S	950	SRR15544359	24410	G	A	0,854666	2021-07-26	United States
ORF3a_26_L	ORF3a	26	SRR15544359	25469	C	T	0,999674	2021-07-26	United States
M_82_T	M	82	SRR15544359	26767	T	C	1	2021-07-26	United States
ORF7a_82_A	ORF7a	82	SRR15544359	27638	T	C	1	2021-07-26	United States
ORF7a_120_I	ORF7a	120	SRR15544359	27752	C	T	1	2021-07-26	United States
ORF7b_40_I	ORF7b	40	SRR15544359	27874	C	T	1	2021-07-26	United States
ORF8_118_NA	ORF8	118	SRR15544359	28247	A	-GATTTC	0,904242	2021-07-26	United States
ORF8_120_L	ORF8	120	SRR15544359	28253	C	A	1	2021-07-26	United States
N_63_G	N	63	SRR15544359	28461	A	G	0,987469	2021-07-26	United States
N_203_M	N	203	SRR15544359	28881	G	T	1	2021-07-26	United States
N_215_C	N	215	SRR15544359	28916	G	T	1	2021-07-26	United States
N_377_Y	N	377	SRR15544359	29402	G	T	0,998328	2021-07-26	United States
ORF1ab_309_L	ORF1ab	309	SRR15544361	1191	C	T	0,999011	2021-07-26	United States
ORF1ab_538_A	ORF1ab	538	SRR15544361	1877	T	G	0,506388	2021-07-26	United States
ORF1ab_1640_L	ORF1ab	1640	SRR15544361	5184	C	T	0,99978	2021-07-26	United States
ORF1ab_3209_V	ORF1ab	3209	SRR15544361	9891	C	T	0,999715	2021-07-26	United States
ORF1ab_3603_NA	ORF1ab	3603	SRR15544361	11074	C	+T	0,0882738	2021-07-26	United States
ORF1ab_3606_NA	ORF1ab	3606	SRR15544361	11082	T	-G	0,171237	2021-07-26	United States
ORF1ab_3606_F	ORF1ab	3606	SRR15544361	11083	G	T	0,999836	2021-07-26	United States
ORF1ab_3662_H	ORF1ab	3662	SRR15544361	11250	G	A	0,999597	2021-07-26	United States
ORF1ab_3718_A	ORF1ab	3718	SRR15544361	11418	T	C	0,999748	2021-07-26	United States
ORF1ab_314_L	ORF1ab	314	SRR15544361	14408	C	T	0,999851	2021-07-26	United States
ORF1ab_662_S	ORF1ab	662	SRR15544361	15451	G	A	0,99883	2021-07-26	United States
ORF1ab_1000_L	ORF1ab	1000	SRR15544361	16466	C	T	0,999721	2021-07-26	United States
ORF1ab_1570_L	ORF1ab	1570	SRR15544361	18176	C	T	0,999842	2021-07-26	United States
ORF1ab_1898_F	ORF1ab	1898	SRR15544361	19160	C	T	0,999879	2021-07-26	United States
ORF1ab_2417_I	ORF1ab	2417	SRR15544361	20718	G	T	0,999558	2021-07-26	United States
S_19_R	S	19	SRR15544361	21618	C	G	0,999785	2021-07-26	United States
S_142_D	S	142	SRR15544361	21987	G	A	0,36695	2021-07-26	United States
S_156_NA	S	156	SRR15544361	22028	G	-AGTTCA	0,987884	2021-07-26	United States
S_452_R	S	452	SRR15544361	22917	T	G	0,999776	2021-07-26	United States
S_478_K	S	478	SRR15544361	22995	C	A	0,999751	2021-07-26	United States
S_614_G	S	614	SRR15544361	23403	A	G	0,999897	2021-07-26	United States
S_681_R	S	681	SRR15544361	23604	C	G	0,999365	2021-07-26	United States
S_950_N	S	950	SRR15544361	24410	G	A	0,830178	2021-07-26	United States
ORF3a_26_L	ORF3a	26	SRR15544361	25469	C	T	0,999878	2021-07-26	United States
M_82_T	M	82	SRR15544361	26767	T	C	0,999897	2021-07-26	United States
ORF7a_82_A	ORF7a	82	SRR15544361	27638	T	C	0,999785	2021-07-26	United States
ORF7a_116_F	ORF7a	116	SRR15544361	27739	C	T	0,999864	2021-07-26	United States
ORF7a_120_I	ORF7a	120	SRR15544361	27752	C	T	0,999977	2021-07-26	United States
ORF8_118_NA	ORF8	118	SRR15544361	28247	A	-GATTTC	0,94439	2021-07-26	United States
ORF8_120_L	ORF8	120	SRR15544361	28253	C	A	0,988612	2021-07-26	United States
N_63_G	N	63	SRR15544361	28461	A	G	0,896271	2021-07-26	United States
N_203_M	N	203	SRR15544361	28881	G	T	0,9998	2021-07-26	United States
N_377_Y	N	377	SRR15544361	29402	G	T	0,999742	2021-07-26	United States
ORF1ab_1306_S	ORF1ab	1306	SRR15544362	4181	G	T	0,99989	2021-07-25	United States
ORF1ab_2046_L	ORF1ab	2046	SRR15544362	6402	C	T	0,999481	2021-07-25	United States
ORF1ab_2125_Y	ORF1ab	2125	SRR15544362	6638	C	T	0,99976	2021-07-25	United States
ORF1ab_2287_S	ORF1ab	2287	SRR15544362	7124	C	T	0,999812	2021-07-25	United States
ORF1ab_2554_V	ORF1ab	2554	SRR15544362	7926	C	T	0,999955	2021-07-25	United States
ORF1ab_2930_L	ORF1ab	2930	SRR15544362	9053	G	T	1	2021-07-25	United States
ORF1ab_3255_I	ORF1ab	3255	SRR15544362	10029	C	T	0,9999	2021-07-25	United States
ORF1ab_3646_A	ORF1ab	3646	SRR15544362	11201	A	G	0,999771	2021-07-25	United States
ORF1ab_183_V	ORF1ab	183	SRR15544362	14014	T	G	0,9999	2021-07-25	United States
ORF1ab_314_L	ORF1ab	314	SRR15544362	14408	C	T	1	2021-07-25	United States
ORF1ab_662_S	ORF1ab	662	SRR15544362	15451	G	A	0,99915	2021-07-25	United States
ORF1ab_1000_L	ORF1ab	1000	SRR15544362	16466	C	T	0,999903	2021-07-25	United States
ORF1ab_1087_Y	ORF1ab	1087	SRR15544362	16726	C	T	0,999864	2021-07-25	United States
ORF1ab_1918_V	ORF1ab	1918	SRR15544362	19220	C	T	0,999741	2021-07-25	United States
S_19_R	S	19	SRR15544362	21618	C	G	0,999854	2021-07-25	United States
S_142_D	S	142	SRR15544362	21987	G	A	0,407316	2021-07-25	United States
S_156_NA	S	156	SRR15544362	22028	G	-AGTTCA	0,991416	2021-07-25	United States
S_452_R	S	452	SRR15544362	22917	T	G	0,999348	2021-07-25	United States
S_478_K	S	478	SRR15544362	22995	C	A	0,999824	2021-07-25	United States
S_614_G	S	614	SRR15544362	23403	A	G	0,999778	2021-07-25	United States
S_681_R	S	681	SRR15544362	23604	C	G	0,999885	2021-07-25	United States
S_950_N	S	950	SRR15544362	24410	G	A	0,889899	2021-07-25	United States
ORF3a_26_L	ORF3a	26	SRR15544362	25469	C	T	0,999885	2021-07-25	United States
ORF3a_262_L	ORF3a	262	SRR15544362	26177	C	T	0,999701	2021-07-25	United States
M_82_T	M	82	SRR15544362	26767	T	C	0,999729	2021-07-25	United States
ORF7a_82_A	ORF7a	82	SRR15544362	27638	T	C	0,999665	2021-07-25	United States
ORF7a_120_I	ORF7a	120	SRR15544362	27752	C	T	0,999961	2021-07-25	United States
ORF7b_40_I	ORF7b	40	SRR15544362	27874	C	T	0,999762	2021-07-25	United States
ORF8_60_F	ORF8	60	SRR15544362	28073	G	T	0,999818	2021-07-25	United States
ORF8_118_NA	ORF8	118	SRR15544362	28247	A	-GATTTC	0,936553	2021-07-25	United States
ORF8_120_L	ORF8	120	SRR15544362	28253	C	A	0,990062	2021-07-25	United States
N_63_G	N	63	SRR15544362	28461	A	G	0,953461	2021-07-25	United States
N_90_S	N	90	SRR15544362	28541	G	T	0,0537708	2021-07-25	United States
N_203_M	N	203	SRR15544362	28881	G	T	0,99927	2021-07-25	United States
N_215_C	N	215	SRR15544362	28916	G	T	0,999312	2021-07-25	United States
N_231_D	N	231	SRR15544362	28966	G	T	0,282421	2021-07-25	United States
N_377_Y	N	377	SRR15544362	29402	G	T	0,999771	2021-07-25	United States
ORF1ab_309_L	ORF1ab	309	SRR15544363	1191	C	T	0,999837	2021-07-25	United States
ORF1ab_538_A	ORF1ab	538	SRR15544363	1877	T	G	0,390027	2021-07-25	United States
ORF1ab_1640_L	ORF1ab	1640	SRR15544363	5184	C	T	0,999834	2021-07-25	United States
ORF1ab_1663_D	ORF1ab	1663	SRR15544363	5253	G	A	0,094596	2021-07-25	United States
ORF1ab_3209_V	ORF1ab	3209	SRR15544363	9891	C	T	0,999825	2021-07-25	United States
ORF1ab_3603_NA	ORF1ab	3603	SRR15544363	11074	C	+T	0,0817082	2021-07-25	United States
ORF1ab_3606_NA	ORF1ab	3606	SRR15544363	11082	T	-G	0,159672	2021-07-25	United States
ORF1ab_3606_F	ORF1ab	3606	SRR15544363	11083	G	T	0,999854	2021-07-25	United States
ORF1ab_3662_H	ORF1ab	3662	SRR15544363	11250	G	A	0,999463	2021-07-25	United States
ORF1ab_3718_A	ORF1ab	3718	SRR15544363	11418	T	C	0,999906	2021-07-25	United States
ORF1ab_314_L	ORF1ab	314	SRR15544363	14408	C	T	0,999636	2021-07-25	United States
ORF1ab_662_S	ORF1ab	662	SRR15544363	15451	G	A	0,999365	2021-07-25	United States
ORF1ab_813_H	ORF1ab	813	SRR15544363	15906	G	T	0,252316	2021-07-25	United States
ORF1ab_1000_L	ORF1ab	1000	SRR15544363	16466	C	T	0,999757	2021-07-25	United States
ORF1ab_1570_L	ORF1ab	1570	SRR15544363	18176	C	T	0,99969	2021-07-25	United States
ORF1ab_1879_S	ORF1ab	1879	SRR15544363	19102	C	T	0,99979	2021-07-25	United States
ORF1ab_1898_F	ORF1ab	1898	SRR15544363	19160	C	T	0,999912	2021-07-25	United States
ORF1ab_2417_I	ORF1ab	2417	SRR15544363	20718	G	T	0,999734	2021-07-25	United States
S_19_R	S	19	SRR15544363	21618	C	G	0,999977	2021-07-25	United States
S_142_D	S	142	SRR15544363	21987	G	A	0,324596	2021-07-25	United States
S_156_NA	S	156	SRR15544363	22028	G	-AGTTCA	0,989976	2021-07-25	United States
S_402_V	S	402	SRR15544363	22766	A	G	0,0591317	2021-07-25	United States
S_452_R	S	452	SRR15544363	22917	T	G	0,999673	2021-07-25	United States
S_478_K	S	478	SRR15544363	22995	C	A	0,999562	2021-07-25	United States
S_614_G	S	614	SRR15544363	23403	A	G	0,999912	2021-07-25	United States
S_681_R	S	681	SRR15544363	23604	C	G	0,999836	2021-07-25	United States
S_950_N	S	950	SRR15544363	24410	G	A	0,661599	2021-07-25	United States
ORF3a_26_L	ORF3a	26	SRR15544363	25469	C	T	0,999931	2021-07-25	United States
M_64_F	M	64	SRR15544363	26713	G	T	0,262856	2021-07-25	United States
M_82_T	M	82	SRR15544363	26767	T	C	0,999815	2021-07-25	United States
ORF7a_82_A	ORF7a	82	SRR15544363	27638	T	C	0,999888	2021-07-25	United States
ORF7a_116_F	ORF7a	116	SRR15544363	27739	C	T	0,999606	2021-07-25	United States
ORF7a_120_I	ORF7a	120	SRR15544363	27752	C	T	0,999883	2021-07-25	United States
ORF8_118_NA	ORF8	118	SRR15544363	28247	A	-GATTTC	0,945332	2021-07-25	United States
ORF8_120_L	ORF8	120	SRR15544363	28253	C	A	0,994053	2021-07-25	United States
N_63_G	N	63	SRR15544363	28461	A	G	0,927807	2021-07-25	United States
N_203_M	N	203	SRR15544363	28881	G	T	0,999853	2021-07-25	United States
N_377_Y	N	377	SRR15544363	29402	G	T	0,999496	2021-07-25	United States
ORF1ab_1306_S	ORF1ab	1306	SRR15544364	4181	G	T	0,999816	2021-07-26	United States
ORF1ab_2046_L	ORF1ab	2046	SRR15544364	6402	C	T	0,999483	2021-07-26	United States
ORF1ab_2287_S	ORF1ab	2287	SRR15544364	7124	C	T	0,999863	2021-07-26	United States
ORF1ab_2930_L	ORF1ab	2930	SRR15544364	9053	G	T	0,999049	2021-07-26	United States
ORF1ab_3255_I	ORF1ab	3255	SRR15544364	10029	C	T	0,999865	2021-07-26	United States
ORF1ab_3646_A	ORF1ab	3646	SRR15544364	11201	A	G	0,999771	2021-07-26	United States
ORF1ab_314_L	ORF1ab	314	SRR15544364	14408	C	T	1	2021-07-26	United States
ORF1ab_662_S	ORF1ab	662	SRR15544364	15451	G	A	0,99928	2021-07-26	United States
ORF1ab_1000_L	ORF1ab	1000	SRR15544364	16466	C	T	0,99983	2021-07-26	United States
ORF1ab_1918_V	ORF1ab	1918	SRR15544364	19220	C	T	0,999663	2021-07-26	United States
S_19_R	S	19	SRR15544364	21618	C	G	0,999882	2021-07-26	United States
S_112_L	S	112	SRR15544364	21897	C	T	0,999182	2021-07-26	United States
S_142_D	S	142	SRR15544364	21987	G	A	0,348837	2021-07-26	United States
S_156_NA	S	156	SRR15544364	22028	G	-AGTTCA	0,99329	2021-07-26	United States
S_452_R	S	452	SRR15544364	22917	T	G	0,999774	2021-07-26	United States
S_478_K	S	478	SRR15544364	22995	C	A	0,999361	2021-07-26	United States
S_614_G	S	614	SRR15544364	23403	A	G	0,999796	2021-07-26	United States
S_681_R	S	681	SRR15544364	23604	C	G	1	2021-07-26	United States
S_950_N	S	950	SRR15544364	24410	G	A	0,813522	2021-07-26	United States
ORF3a_26_L	ORF3a	26	SRR15544364	25469	C	T	1	2021-07-26	United States
ORF3a_239_Q	ORF3a	239	SRR15544364	26107	G	C	0,999945	2021-07-26	United States
M_82_T	M	82	SRR15544364	26767	T	C	0,999762	2021-07-26	United States
ORF7a_82_A	ORF7a	82	SRR15544364	27638	T	C	0,999632	2021-07-26	United States
ORF7a_120_I	ORF7a	120	SRR15544364	27752	C	T	0,999847	2021-07-26	United States
ORF7b_40_I	ORF7b	40	SRR15544364	27874	C	T	0,999652	2021-07-26	United States
ORF8_118_NA	ORF8	118	SRR15544364	28247	A	-GATTTC	0,938506	2021-07-26	United States
ORF8_120_L	ORF8	120	SRR15544364	28253	C	A	0,988139	2021-07-26	United States
N_63_G	N	63	SRR15544364	28461	A	G	0,966146	2021-07-26	United States
N_203_M	N	203	SRR15544364	28881	G	T	0,999716	2021-07-26	United States
N_215_C	N	215	SRR15544364	28916	G	T	0,999359	2021-07-26	United States
N_377_Y	N	377	SRR15544364	29402	G	T	0,999661	2021-07-26	United States
ORF1ab_1640_L	ORF1ab	1640	SRR15544365	5184	C	T	0,999619	2021-07-25	United States
ORF1ab_3209_V	ORF1ab	3209	SRR15544365	9891	C	T	0,999827	2021-07-25	United States
ORF1ab_3718_A	ORF1ab	3718	SRR15544365	11418	T	C	0,999872	2021-07-25	United States
ORF1ab_3750_I	ORF1ab	3750	SRR15544365	11514	C	T	0,999745	2021-07-25	United States
ORF1ab_314_L	ORF1ab	314	SRR15544365	14408	C	T	0,99963	2021-07-25	United States
ORF1ab_662_S	ORF1ab	662	SRR15544365	15451	G	A	0,999432	2021-07-25	United States
ORF1ab_1000_L	ORF1ab	1000	SRR15544365	16466	C	T	0,999835	2021-07-25	United States
S_19_R	S	19	SRR15544365	21618	C	G	0,999954	2021-07-25	United States
S_142_D	S	142	SRR15544365	21987	G	A	0,24237	2021-07-25	United States
S_156_NA	S	156	SRR15544365	22028	G	-AGTTCA	0,985285	2021-07-25	United States
S_222_V	S	222	SRR15544365	22227	C	T	0,999666	2021-07-25	United States
S_452_R	S	452	SRR15544365	22917	T	G	0,999755	2021-07-25	United States
S_478_K	S	478	SRR15544365	22995	C	A	0,999733	2021-07-25	United States
S_614_G	S	614	SRR15544365	23403	A	G	0,99987	2021-07-25	United States
S_681_R	S	681	SRR15544365	23604	C	G	0,999897	2021-07-25	United States
S_950_N	S	950	SRR15544365	24410	G	A	0,714449	2021-07-25	United States
S_1074_S	S	1074	SRR15544365	24783	A	G	0,890377	2021-07-25	United States
S_1264_L	S	1264	SRR15544365	25352	G	T	0,553245	2021-07-25	United States
ORF3a_26_L	ORF3a	26	SRR15544365	25469	C	T	0,999904	2021-07-25	United States
M_82_T	M	82	SRR15544365	26767	T	C	0,999885	2021-07-25	United States
ORF6_48_N	ORF6	48	SRR15544365	27345	A	T	0,999848	2021-07-25	United States
ORF7a_120_I	ORF7a	120	SRR15544365	27752	C	T	0,999343	2021-07-25	United States
ORF8_118_NA	ORF8	118	SRR15544365	28247	A	-GATTTC	0,948791	2021-07-25	United States
ORF8_120_L	ORF8	120	SRR15544365	28253	C	A	0,995415	2021-07-25	United States
N_63_G	N	63	SRR15544365	28461	A	G	0,896462	2021-07-25	United States
N_203_M	N	203	SRR15544365	28881	G	T	0,999686	2021-07-25	United States
N_377_Y	N	377	SRR15544365	29402	G	T	0,999742	2021-07-25	United States
ORF1ab_1274_V	ORF1ab	1274	SRR15544366	4085	A	G	0,999746	2021-07-26	United States
ORF1ab_1640_L	ORF1ab	1640	SRR15544366	5184	C	T	0,99969	2021-07-26	United States
ORF1ab_3209_V	ORF1ab	3209	SRR15544366	9891	C	T	0,999775	2021-07-26	United States
ORF1ab_3718_A	ORF1ab	3718	SRR15544366	11418	T	C	0,999925	2021-07-26	United States
ORF1ab_3750_I	ORF1ab	3750	SRR15544366	11514	C	T	0,999697	2021-07-26	United States
ORF1ab_314_L	ORF1ab	314	SRR15544366	14408	C	T	0,999773	2021-07-26	United States
ORF1ab_662_S	ORF1ab	662	SRR15544366	15451	G	A	0,999361	2021-07-26	United States
ORF1ab_1000_L	ORF1ab	1000	SRR15544366	16466	C	T	0,999845	2021-07-26	United States
ORF1ab_1156_I	ORF1ab	1156	SRR15544366	16935	G	A	0,151697	2021-07-26	United States
S_19_R	S	19	SRR15544366	21618	C	G	0,999949	2021-07-26	United States
S_142_D	S	142	SRR15544366	21987	G	A	0,600613	2021-07-26	United States
S_156_NA	S	156	SRR15544366	22028	G	-AGTTCA	0,990483	2021-07-26	United States
S_222_V	S	222	SRR15544366	22227	C	T	0,999714	2021-07-26	United States
S_452_R	S	452	SRR15544366	22917	T	G	0,999687	2021-07-26	United States
S_478_K	S	478	SRR15544366	22995	C	A	0,999941	2021-07-26	United States
S_614_G	S	614	SRR15544366	23403	A	G	0,999736	2021-07-26	United States
S_681_R	S	681	SRR15544366	23604	C	G	0,999765	2021-07-26	United States
S_950_N	S	950	SRR15544366	24410	G	A	0,8407	2021-07-26	United States
ORF3a_26_L	ORF3a	26	SRR15544366	25469	C	T	1	2021-07-26	United States
ORF3a_224_C	ORF3a	224	SRR15544366	26062	G	T	0,999807	2021-07-26	United States
M_82_T	M	82	SRR15544366	26767	T	C	0,999616	2021-07-26	United States
M_197_N	M	197	SRR15544366	27112	G	A	0,99961	2021-07-26	United States
ORF7a_82_A	ORF7a	82	SRR15544366	27638	T	C	0,999822	2021-07-26	United States
ORF7a_120_I	ORF7a	120	SRR15544366	27752	C	T	0,999906	2021-07-26	United States
ORF8_118_NA	ORF8	118	SRR15544366	28247	A	-GATTTC	0,938791	2021-07-26	United States
ORF8_120_L	ORF8	120	SRR15544366	28253	C	A	0,997167	2021-07-26	United States
N_63_G	N	63	SRR15544366	28461	A	G	0,957215	2021-07-26	United States
N_203_M	N	203	SRR15544366	28881	G	T	0,999763	2021-07-26	United States
N_377_Y	N	377	SRR15544366	29402	G	T	0,999751	2021-07-26	United States
N_418_H	N	418	SRR15544366	29527	G	T	0,999291	2021-07-26	United States
ORF1ab_1640_L	ORF1ab	1640	SRR15544367	5184	C	T	0,999898	2021-07-26	United States
ORF1ab_3209_V	ORF1ab	3209	SRR15544367	9891	C	T	0,999856	2021-07-26	United States
ORF1ab_3718_A	ORF1ab	3718	SRR15544367	11418	T	C	1	2021-07-26	United States
ORF1ab_3750_I	ORF1ab	3750	SRR15544367	11514	C	T	0,999696	2021-07-26	United States
ORF1ab_314_L	ORF1ab	314	SRR15544367	14408	C	T	1	2021-07-26	United States
ORF1ab_662_S	ORF1ab	662	SRR15544367	15451	G	A	0,998912	2021-07-26	United States
ORF1ab_1000_L	ORF1ab	1000	SRR15544367	16466	C	T	0,999769	2021-07-26	United States
S_3_NA	S	3	SRR15544367	21569	G	+T	0,0880817	2021-07-26	United States
S_5_F	S	5	SRR15544367	21575	C	T	1	2021-07-26	United States
S_19_R	S	19	SRR15544367	21618	C	G	1	2021-07-26	United States
S_142_D	S	142	SRR15544367	21987	G	A	0,358423	2021-07-26	United States
S_156_NA	S	156	SRR15544367	22028	G	-AGTTCA	0,993206	2021-07-26	United States
S_222_V	S	222	SRR15544367	22227	C	T	0,999804	2021-07-26	United States
S_452_R	S	452	SRR15544367	22917	T	G	1	2021-07-26	United States
S_478_K	S	478	SRR15544367	22995	C	A	0,998737	2021-07-26	United States
S_614_G	S	614	SRR15544367	23403	A	G	0,999892	2021-07-26	United States
S_681_R	S	681	SRR15544367	23604	C	G	0,999454	2021-07-26	United States
S_950_N	S	950	SRR15544367	24410	G	A	0,929879	2021-07-26	United States
S_1074_S	S	1074	SRR15544367	24783	A	G	0,934222	2021-07-26	United States
S_1264_L	S	1264	SRR15544367	25352	G	T	0,779541	2021-07-26	United States
ORF3a_26_L	ORF3a	26	SRR15544367	25469	C	T	1	2021-07-26	United States
M_82_T	M	82	SRR15544367	26767	T	C	1	2021-07-26	United States
ORF6_48_N	ORF6	48	SRR15544367	27345	A	T	1	2021-07-26	United States
ORF7a_82_A	ORF7a	82	SRR15544367	27638	T	C	0,999106	2021-07-26	United States
ORF7a_120_I	ORF7a	120	SRR15544367	27752	C	T	1	2021-07-26	United States
ORF8_118_NA	ORF8	118	SRR15544367	28247	A	-GATTTC	0,945161	2021-07-26	United States
ORF8_120_L	ORF8	120	SRR15544367	28253	C	A	1	2021-07-26	United States
N_63_G	N	63	SRR15544367	28461	A	G	0,985971	2021-07-26	United States
N_203_M	N	203	SRR15544367	28881	G	T	0,999767	2021-07-26	United States
N_377_Y	N	377	SRR15544367	29402	G	T	1	2021-07-26	United States
ORF1ab_1633_D	ORF1ab	1633	SRR15544369	5164	G	T	0,999852	2021-07-26	United States
ORF1ab_1640_L	ORF1ab	1640	SRR15544369	5184	C	T	0,999728	2021-07-26	United States
ORF1ab_3209_V	ORF1ab	3209	SRR15544369	9891	C	T	0,999712	2021-07-26	United States
ORF1ab_3607_H	ORF1ab	3607	SRR15544369	11084	T	C	0,999799	2021-07-26	United States
ORF1ab_3718_A	ORF1ab	3718	SRR15544369	11418	T	C	0,999759	2021-07-26	United States
ORF1ab_3750_I	ORF1ab	3750	SRR15544369	11514	C	T	0,999847	2021-07-26	United States
ORF1ab_314_L	ORF1ab	314	SRR15544369	14408	C	T	1	2021-07-26	United States
ORF1ab_662_S	ORF1ab	662	SRR15544369	15451	G	A	0,999419	2021-07-26	United States
ORF1ab_1000_L	ORF1ab	1000	SRR15544369	16466	C	T	0,999748	2021-07-26	United States
ORF1ab_1156_I	ORF1ab	1156	SRR15544369	16935	G	T	0,999851	2021-07-26	United States
S_19_R	S	19	SRR15544369	21618	C	G	0,999974	2021-07-26	United States
S_142_D	S	142	SRR15544369	21987	G	A	0,341526	2021-07-26	United States
S_156_NA	S	156	SRR15544369	22028	G	-AGTTCA	0,991918	2021-07-26	United States
S_222_V	S	222	SRR15544369	22227	C	T	0,999621	2021-07-26	United States
S_289_I	S	289	SRR15544369	22427	G	A	1	2021-07-26	United States
S_452_R	S	452	SRR15544369	22917	T	G	0,999448	2021-07-26	United States
S_478_K	S	478	SRR15544369	22995	C	A	0,999895	2021-07-26	United States
S_614_G	S	614	SRR15544369	23403	A	G	0,999897	2021-07-26	United States
S_681_R	S	681	SRR15544369	23604	C	G	0,999876	2021-07-26	United States
S_812_L	S	812	SRR15544369	23997	C	T	0,999955	2021-07-26	United States
S_950_N	S	950	SRR15544369	24410	G	A	0,800068	2021-07-26	United States
ORF3a_26_L	ORF3a	26	SRR15544369	25469	C	T	0,999902	2021-07-26	United States
M_82_T	M	82	SRR15544369	26767	T	C	0,999841	2021-07-26	United States
ORF7a_82_A	ORF7a	82	SRR15544369	27638	T	C	0,999887	2021-07-26	United States
ORF7a_120_I	ORF7a	120	SRR15544369	27752	C	T	0,999834	2021-07-26	United States
ORF8_118_NA	ORF8	118	SRR15544369	28247	A	-GATTTC	0,936609	2021-07-26	United States
ORF8_120_L	ORF8	120	SRR15544369	28253	C	A	0,995249	2021-07-26	United States
N_18_V	N	18	SRR15544369	28326	G	T	0,99992	2021-07-26	United States
N_63_G	N	63	SRR15544369	28461	A	G	0,916263	2021-07-26	United States
N_203_M	N	203	SRR15544369	28881	G	T	0,999674	2021-07-26	United States
N_377_Y	N	377	SRR15544369	29402	G	T	0,999478	2021-07-26	United States
ORF1ab_309_L	ORF1ab	309	SRR15544371	1191	C	T	0,999881	2021-07-26	United States
ORF1ab_1640_L	ORF1ab	1640	SRR15544371	5184	C	T	0,999795	2021-07-26	United States
ORF1ab_2980_N	ORF1ab	2980	SRR15544371	9203	G	A	0,999577	2021-07-26	United States
ORF1ab_3138_S	ORF1ab	3138	SRR15544371	9678	T	C	0,999788	2021-07-26	United States
ORF1ab_3580_Q	ORF1ab	3580	SRR15544371	11005	C	A	0,440285	2021-07-26	United States
ORF1ab_314_L	ORF1ab	314	SRR15544371	14408	C	T	0,99931	2021-07-26	United States
ORF1ab_2310_R	ORF1ab	2310	SRR15544371	20396	A	G	0,999919	2021-07-26	United States
S_19_R	S	19	SRR15544371	21618	C	G	0,999973	2021-07-26	United States
S_77_T	S	77	SRR15544371	21792	A	C	1	2021-07-26	United States
S_142_D	S	142	SRR15544371	21987	G	A	0,317485	2021-07-26	United States
S_156_NA	S	156	SRR15544371	22028	G	-AGTTCA	0,99333	2021-07-26	United States
S_452_R	S	452	SRR15544371	22917	T	G	0,999551	2021-07-26	United States
S_478_K	S	478	SRR15544371	22995	C	A	0,999788	2021-07-26	United States
S_547_I	S	547	SRR15544371	23202	C	T	0,921828	2021-07-26	United States
S_614_G	S	614	SRR15544371	23403	A	G	0,999886	2021-07-26	United States
S_681_R	S	681	SRR15544371	23604	C	G	1	2021-07-26	United States
S_950_N	S	950	SRR15544371	24410	G	A	0,717224	2021-07-26	United States
ORF3a_26_L	ORF3a	26	SRR15544371	25469	C	T	0,999896	2021-07-26	United States
M_82_T	M	82	SRR15544371	26767	T	C	0,999639	2021-07-26	United States
ORF7a_82_A	ORF7a	82	SRR15544371	27638	T	C	0,999696	2021-07-26	United States
ORF7a_120_I	ORF7a	120	SRR15544371	27752	C	T	0,99989	2021-07-26	United States
ORF8_19_*	ORF8	19	SRR15544371	27948	G	T	0,999835	2021-07-26	United States
N_63_G	N	63	SRR15544371	28461	A	G	0,967174	2021-07-26	United States
N_203_M	N	203	SRR15544371	28881	G	T	0,99939	2021-07-26	United States
N_377_Y	N	377	SRR15544371	29402	G	T	1	2021-07-26	United States
ORF10_38_A	ORF10	38	SRR15544371	29669	A	G	0,992814	2021-07-26	United States
ORF1ab_1640_L	ORF1ab	1640	SRR15544375	5184	C	T	1	2021-07-27	United States
ORF1ab_2785_T	ORF1ab	2785	SRR15544375	8618	G	A	0,989787	2021-07-27	United States
ORF1ab_2949_C	ORF1ab	2949	SRR15544375	9110	C	T	0,205334	2021-07-27	United States
ORF1ab_3209_V	ORF1ab	3209	SRR15544375	9891	C	T	0,999687	2021-07-27	United States
ORF1ab_3718_A	ORF1ab	3718	SRR15544375	11418	T	C	1	2021-07-27	United States
ORF1ab_3750_I	ORF1ab	3750	SRR15544375	11514	C	T	0,999597	2021-07-27	United States
ORF1ab_314_L	ORF1ab	314	SRR15544375	14408	C	T	1	2021-07-27	United States
ORF1ab_662_S	ORF1ab	662	SRR15544375	15451	G	A	0,998997	2021-07-27	United States
ORF1ab_1000_L	ORF1ab	1000	SRR15544375	16466	C	T	1	2021-07-27	United States
ORF1ab_2074_L	ORF1ab	2074	SRR15544375	19688	C	T	0,0653473	2021-07-27	United States
S_19_R	S	19	SRR15544375	21618	C	G	1	2021-07-27	United States
S_156_NA	S	156	SRR15544375	22028	G	-AGTTCA	0,996146	2021-07-27	United States
S_222_V	S	222	SRR15544375	22227	C	T	1	2021-07-27	United States
S_452_R	S	452	SRR15544375	22917	T	G	0,998874	2021-07-27	United States
S_478_K	S	478	SRR15544375	22995	C	A	1	2021-07-27	United States
S_614_G	S	614	SRR15544375	23403	A	G	0,999607	2021-07-27	United States
S_681_R	S	681	SRR15544375	23604	C	G	0,999535	2021-07-27	United States
S_950_N	S	950	SRR15544375	24410	G	A	0,992689	2021-07-27	United States
ORF3a_26_L	ORF3a	26	SRR15544375	25469	C	T	0,999666	2021-07-27	United States
ORF3a_224_C	ORF3a	224	SRR15544375	26062	G	T	1	2021-07-27	United States
M_82_T	M	82	SRR15544375	26767	T	C	0,999673	2021-07-27	United States
M_197_N	M	197	SRR15544375	27112	G	A	0,999732	2021-07-27	United States
ORF7a_120_I	ORF7a	120	SRR15544375	27752	C	T	1	2021-07-27	United States
ORF8_118_NA	ORF8	118	SRR15544375	28247	A	-GATTTC	0,881145	2021-07-27	United States
ORF8_120_L	ORF8	120	SRR15544375	28253	C	A	0,991736	2021-07-27	United States
N_63_G	N	63	SRR15544375	28461	A	G	0,981941	2021-07-27	United States
N_203_M	N	203	SRR15544375	28881	G	T	1	2021-07-27	United States
N_206_F	N	206	SRR15544375	28890	C	T	0,0575221	2021-07-27	United States
N_377_Y	N	377	SRR15544375	29402	G	T	1	2021-07-27	United States
ORF1ab_309_L	ORF1ab	309	SRR15544376	1191	C	T	0,999856	2021-07-27	United States
ORF1ab_538_A	ORF1ab	538	SRR15544376	1877	T	G	0,92243	2021-07-27	United States
ORF1ab_1640_L	ORF1ab	1640	SRR15544376	5184	C	T	1	2021-07-27	United States
ORF1ab_3209_V	ORF1ab	3209	SRR15544376	9891	C	T	1	2021-07-27	United States
ORF1ab_3718_A	ORF1ab	3718	SRR15544376	11418	T	C	0,99997	2021-07-27	United States
ORF1ab_3857_A	ORF1ab	3857	SRR15544376	11834	A	G	0,0616362	2021-07-27	United States
ORF1ab_4097_D	ORF1ab	4097	SRR15544376	12556	A	C	0,999867	2021-07-27	United States
ORF1ab_314_L	ORF1ab	314	SRR15544376	14408	C	T	0,999848	2021-07-27	United States
ORF1ab_662_S	ORF1ab	662	SRR15544376	15451	G	A	0,99804	2021-07-27	United States
ORF1ab_1000_L	ORF1ab	1000	SRR15544376	16466	C	T	1	2021-07-27	United States
ORF1ab_1570_L	ORF1ab	1570	SRR15544376	18176	C	T	0,999815	2021-07-27	United States
ORF1ab_1898_F	ORF1ab	1898	SRR15544376	19160	C	T	0,999465	2021-07-27	United States
ORF1ab_2183_Y	ORF1ab	2183	SRR15544376	20014	G	T	1	2021-07-27	United States
ORF1ab_2417_I	ORF1ab	2417	SRR15544376	20718	G	T	0,999747	2021-07-27	United States
S_19_R	S	19	SRR15544376	21618	C	G	0,999884	2021-07-27	United States
S_142_D	S	142	SRR15544376	21987	G	A	0,765491	2021-07-27	United States
S_156_NA	S	156	SRR15544376	22028	G	-AGTTCA	0,96814	2021-07-27	United States
S_446_V	S	446	SRR15544376	22899	G	T	0,997541	2021-07-27	United States
S_452_R	S	452	SRR15544376	22917	T	G	0,999276	2021-07-27	United States
S_478_K	S	478	SRR15544376	22995	C	A	1	2021-07-27	United States
S_614_G	S	614	SRR15544376	23403	A	G	0,999884	2021-07-27	United States
S_681_R	S	681	SRR15544376	23604	C	G	0,99992	2021-07-27	United States
S_950_N	S	950	SRR15544376	24410	G	A	0,986354	2021-07-27	United States
ORF3a_26_L	ORF3a	26	SRR15544376	25469	C	T	0,999745	2021-07-27	United States
M_82_T	M	82	SRR15544376	26767	T	C	0,99973	2021-07-27	United States
ORF7a_82_A	ORF7a	82	SRR15544376	27638	T	C	1	2021-07-27	United States
ORF7a_116_F	ORF7a	116	SRR15544376	27739	C	T	1	2021-07-27	United States
ORF7a_120_I	ORF7a	120	SRR15544376	27752	C	T	0,998291	2021-07-27	United States
ORF7b_33_V	ORF7b	33	SRR15544376	27853	A	T	0,999938	2021-07-27	United States
ORF8_118_NA	ORF8	118	SRR15544376	28247	A	-GATTTC	0,90804	2021-07-27	United States
ORF8_119_V	ORF8	119	SRR15544376	28249	A	T	0,925234	2021-07-27	United States
ORF8_120_L	ORF8	120	SRR15544376	28253	C	A	0,989102	2021-07-27	United States
N_63_G	N	63	SRR15544376	28461	A	G	0,981472	2021-07-27	United States
N_203_M	N	203	SRR15544376	28881	G	T	0,999827	2021-07-27	United States
N_377_Y	N	377	SRR15544376	29402	G	T	0,99878	2021-07-27	United States
ORF1ab_224_I	ORF1ab	224	SRR15544379	936	C	T	0,999817	2021-07-27	United States
ORF1ab_1633_D	ORF1ab	1633	SRR15544379	5164	G	T	1	2021-07-27	United States
ORF1ab_1640_L	ORF1ab	1640	SRR15544379	5184	C	T	0,999668	2021-07-27	United States
ORF1ab_2242_F	ORF1ab	2242	SRR15544379	6990	C	T	1	2021-07-27	United States
ORF1ab_3209_V	ORF1ab	3209	SRR15544379	9891	C	T	0,999228	2021-07-27	United States
ORF1ab_3718_A	ORF1ab	3718	SRR15544379	11418	T	C	0,999922	2021-07-27	United States
ORF1ab_3750_I	ORF1ab	3750	SRR15544379	11514	C	T	0,999409	2021-07-27	United States
ORF1ab_314_L	ORF1ab	314	SRR15544379	14408	C	T	0,999546	2021-07-27	United States
ORF1ab_662_S	ORF1ab	662	SRR15544379	15451	G	A	0,998229	2021-07-27	United States
ORF1ab_1000_L	ORF1ab	1000	SRR15544379	16466	C	T	0,999887	2021-07-27	United States
S_19_R	S	19	SRR15544379	21618	C	G	1	2021-07-27	United States
S_142_D	S	142	SRR15544379	21987	G	A	0,507782	2021-07-27	United States
S_156_NA	S	156	SRR15544379	22028	G	-AGTTCA	0,996539	2021-07-27	United States
S_222_V	S	222	SRR15544379	22227	C	T	0,999204	2021-07-27	United States
S_289_I	S	289	SRR15544379	22427	G	A	0,994012	2021-07-27	United States
S_452_R	S	452	SRR15544379	22917	T	G	1	2021-07-27	United States
S_478_K	S	478	SRR15544379	22995	C	A	1	2021-07-27	United States
S_614_G	S	614	SRR15544379	23403	A	G	1	2021-07-27	United States
S_681_R	S	681	SRR15544379	23604	C	G	1	2021-07-27	United States
S_950_N	S	950	SRR15544379	24410	G	A	0,949467	2021-07-27	United States
ORF3a_26_L	ORF3a	26	SRR15544379	25469	C	T	0,999748	2021-07-27	United States
M_82_T	M	82	SRR15544379	26767	T	C	0,999714	2021-07-27	United States
ORF7a_82_A	ORF7a	82	SRR15544379	27638	T	C	1	2021-07-27	United States
ORF7a_120_I	ORF7a	120	SRR15544379	27752	C	T	1	2021-07-27	United States
ORF8_118_NA	ORF8	118	SRR15544379	28247	A	-GATTTC	0,898411	2021-07-27	United States
ORF8_120_L	ORF8	120	SRR15544379	28253	C	A	0,998246	2021-07-27	United States
N_18_V	N	18	SRR15544379	28326	G	T	0,999777	2021-07-27	United States
N_63_G	N	63	SRR15544379	28461	A	G	0,985522	2021-07-27	United States
N_203_M	N	203	SRR15544379	28881	G	T	0,999454	2021-07-27	United States
N_377_Y	N	377	SRR15544379	29402	G	T	0,998741	2021-07-27	United States
ORF1ab_140_NA	ORF1ab	140	SRR15544380	685	A	-AAGTCATTT	0,974741	2021-07-27	United States
ORF1ab_1640_L	ORF1ab	1640	SRR15544380	5184	C	T	1	2021-07-27	United States
ORF1ab_3209_V	ORF1ab	3209	SRR15544380	9891	C	T	0,999469	2021-07-27	United States
ORF1ab_3718_A	ORF1ab	3718	SRR15544380	11418	T	C	0,999857	2021-07-27	United States
ORF1ab_3750_I	ORF1ab	3750	SRR15544380	11514	C	T	0,999429	2021-07-27	United States
ORF1ab_314_L	ORF1ab	314	SRR15544380	14408	C	T	1	2021-07-27	United States
ORF1ab_662_S	ORF1ab	662	SRR15544380	15451	G	A	0,996642	2021-07-27	United States
ORF1ab_1000_L	ORF1ab	1000	SRR15544380	16466	C	T	1	2021-07-27	United States
S_19_R	S	19	SRR15544380	21618	C	G	1	2021-07-27	United States
S_142_D	S	142	SRR15544380	21987	G	A	0,681818	2021-07-27	United States
S_156_NA	S	156	SRR15544380	22028	G	-AGTTCA	0,996254	2021-07-27	United States
S_222_V	S	222	SRR15544380	22227	C	T	1	2021-07-27	United States
S_452_R	S	452	SRR15544380	22917	T	G	1	2021-07-27	United States
S_478_K	S	478	SRR15544380	22995	C	A	1	2021-07-27	United States
S_614_G	S	614	SRR15544380	23403	A	G	0,999885	2021-07-27	United States
S_681_R	S	681	SRR15544380	23604	C	G	1	2021-07-27	United States
S_950_N	S	950	SRR15544380	24410	G	A	0,977701	2021-07-27	United States
ORF3a_26_L	ORF3a	26	SRR15544380	25469	C	T	1	2021-07-27	United States
ORF3a_224_C	ORF3a	224	SRR15544380	26062	G	T	0,99983	2021-07-27	United States
M_82_T	M	82	SRR15544380	26767	T	C	1	2021-07-27	United States
M_197_N	M	197	SRR15544380	27112	G	A	1	2021-07-27	United States
ORF7a_82_A	ORF7a	82	SRR15544380	27638	T	C	1	2021-07-27	United States
ORF7a_120_I	ORF7a	120	SRR15544380	27752	C	T	1	2021-07-27	United States
ORF8_118_NA	ORF8	118	SRR15544380	28247	A	-GATTTC	0,941352	2021-07-27	United States
ORF8_120_L	ORF8	120	SRR15544380	28253	C	A	0,992355	2021-07-27	United States
N_63_G	N	63	SRR15544380	28461	A	G	0,989004	2021-07-27	United States
N_164_E	N	164	SRR15544380	28764	G	A	0,458211	2021-07-27	United States
N_200_C	N	200	SRR15544380	28871	G	T	0,0585668	2021-07-27	United States
N_203_M	N	203	SRR15544380	28881	G	T	1	2021-07-27	United States
N_254_S	N	254	SRR15544380	29033	G	T	0,0822186	2021-07-27	United States
N_377_Y	N	377	SRR15544380	29402	G	T	1	2021-07-27	United States
ORF1ab_1306_S	ORF1ab	1306	SRR15544381	4181	G	T	1	2021-07-27	United States
ORF1ab_2046_L	ORF1ab	2046	SRR15544381	6402	C	T	0,999294	2021-07-27	United States
ORF1ab_2048_F	ORF1ab	2048	SRR15544381	6408	C	T	0,999487	2021-07-27	United States
ORF1ab_2287_S	ORF1ab	2287	SRR15544381	7124	C	T	0,99946	2021-07-27	United States
ORF1ab_2930_L	ORF1ab	2930	SRR15544381	9053	G	T	0,999792	2021-07-27	United States
ORF1ab_3255_I	ORF1ab	3255	SRR15544381	10029	C	T	1	2021-07-27	United States
ORF1ab_3305_L	ORF1ab	3305	SRR15544381	10178	G	T	0,999558	2021-07-27	United States
ORF1ab_3646_A	ORF1ab	3646	SRR15544381	11201	A	G	0,999441	2021-07-27	United States
ORF1ab_314_L	ORF1ab	314	SRR15544381	14408	C	T	1	2021-07-27	United States
ORF1ab_662_S	ORF1ab	662	SRR15544381	15451	G	A	0,998113	2021-07-27	United States
ORF1ab_1000_L	ORF1ab	1000	SRR15544381	16466	C	T	0,999784	2021-07-27	United States
ORF1ab_1881_I	ORF1ab	1881	SRR15544381	19109	G	T	0,210706	2021-07-27	United States
ORF1ab_1918_V	ORF1ab	1918	SRR15544381	19220	C	T	0,999761	2021-07-27	United States
S_19_R	S	19	SRR15544381	21618	C	G	1	2021-07-27	United States
S_95_I	S	95	SRR15544381	21846	C	T	1	2021-07-27	United States
S_142_D	S	142	SRR15544381	21987	G	A	0,453039	2021-07-27	United States
S_156_NA	S	156	SRR15544381	22028	G	-AGTTCA	0,997189	2021-07-27	United States
S_273_S	S	273	SRR15544381	22381	G	T	0,06	2021-07-27	United States
S_452_R	S	452	SRR15544381	22917	T	G	0,998484	2021-07-27	United States
S_478_K	S	478	SRR15544381	22995	C	A	1	2021-07-27	United States
S_614_G	S	614	SRR15544381	23403	A	G	0,999928	2021-07-27	United States
S_681_R	S	681	SRR15544381	23604	C	G	0,999456	2021-07-27	United States
S_950_N	S	950	SRR15544381	24410	G	A	0,929657	2021-07-27	United States
ORF3a_26_L	ORF3a	26	SRR15544381	25469	C	T	0,999743	2021-07-27	United States
M_82_T	M	82	SRR15544381	26767	T	C	0,999695	2021-07-27	United States
ORF7a_53_NA	ORF7a	53	SRR15544381	27550	A	-AATTTGCACTGACTTGCTTTAGCACTC	0,388162	2021-07-27	United States
ORF7a_82_A	ORF7a	82	SRR15544381	27638	T	C	1	2021-07-27	United States
ORF7a_120_I	ORF7a	120	SRR15544381	27752	C	T	0,999606	2021-07-27	United States
ORF7b_40_I	ORF7b	40	SRR15544381	27874	C	T	0,999369	2021-07-27	United States
ORF8_118_NA	ORF8	118	SRR15544381	28247	A	-GATTTC	0,929129	2021-07-27	United States
ORF8_120_L	ORF8	120	SRR15544381	28253	C	A	1	2021-07-27	United States
N_63_G	N	63	SRR15544381	28461	A	G	0,976173	2021-07-27	United States
N_203_M	N	203	SRR15544381	28881	G	T	1	2021-07-27	United States
N_215_C	N	215	SRR15544381	28916	G	T	0,998508	2021-07-27	United States
N_377_Y	N	377	SRR15544381	29402	G	T	1	2021-07-27	United States
ORF1ab_640_D	ORF1ab	640	SRR15544383	2185	G	T	0,999571	2021-07-27	United States
ORF1ab_1640_L	ORF1ab	1640	SRR15544383	5184	C	T	1	2021-07-27	United States
ORF1ab_3209_V	ORF1ab	3209	SRR15544383	9891	C	T	1	2021-07-27	United States
ORF1ab_3718_A	ORF1ab	3718	SRR15544383	11418	T	C	1	2021-07-27	United States
ORF1ab_3750_I	ORF1ab	3750	SRR15544383	11514	C	T	0,999821	2021-07-27	United States
ORF1ab_4337_S	ORF1ab	4337	SRR15544383	13274	C	T	0,999937	2021-07-27	United States
ORF1ab_314_L	ORF1ab	314	SRR15544383	14408	C	T	0,999695	2021-07-27	United States
ORF1ab_662_S	ORF1ab	662	SRR15544383	15451	G	A	0,998656	2021-07-27	United States
ORF1ab_814_D	ORF1ab	814	SRR15544383	15908	G	A	0,999847	2021-07-27	United States
ORF1ab_1000_L	ORF1ab	1000	SRR15544383	16466	C	T	1	2021-07-27	United States
S_5_F	S	5	SRR15544383	21575	C	T	1	2021-07-27	United States
S_19_R	S	19	SRR15544383	21618	C	G	1	2021-07-27	United States
S_156_NA	S	156	SRR15544383	22028	G	-AGTTCA	0,993999	2021-07-27	United States
S_222_V	S	222	SRR15544383	22227	C	T	1	2021-07-27	United States
S_367_L	S	367	SRR15544383	22661	G	C	0,99983	2021-07-27	United States
S_452_R	S	452	SRR15544383	22917	T	G	1	2021-07-27	United States
S_478_K	S	478	SRR15544383	22995	C	A	1	2021-07-27	United States
S_614_G	S	614	SRR15544383	23403	A	G	0,999816	2021-07-27	United States
S_681_R	S	681	SRR15544383	23604	C	G	1	2021-07-27	United States
S_950_N	S	950	SRR15544383	24410	G	A	0,994094	2021-07-27	United States
ORF3a_26_L	ORF3a	26	SRR15544383	25469	C	T	1	2021-07-27	United States
M_82_T	M	82	SRR15544383	26767	T	C	1	2021-07-27	United States
ORF8_118_NA	ORF8	118	SRR15544383	28247	A	-GATTTC	0,909278	2021-07-27	United States
ORF8_120_L	ORF8	120	SRR15544383	28253	C	A	0,994652	2021-07-27	United States
N_63_G	N	63	SRR15544383	28461	A	G	0,984943	2021-07-27	United States
N_198_I	N	198	SRR15544383	28866	C	T	0,996689	2021-07-27	United States
N_203_M	N	203	SRR15544383	28881	G	T	1	2021-07-27	United States
ORF1ab_1640_L	ORF1ab	1640	SRR15544386	5184	C	T	1	2021-07-27	United States
ORF1ab_3209_V	ORF1ab	3209	SRR15544386	9891	C	T	0,999692	2021-07-27	United States
ORF1ab_3718_A	ORF1ab	3718	SRR15544386	11418	T	C	0,999665	2021-07-27	United States
ORF1ab_3750_I	ORF1ab	3750	SRR15544386	11514	C	T	0,999602	2021-07-27	United States
ORF1ab_314_L	ORF1ab	314	SRR15544386	14408	C	T	0,998527	2021-07-27	United States
ORF1ab_662_S	ORF1ab	662	SRR15544386	15451	G	A	0,997674	2021-07-27	United States
ORF1ab_1000_L	ORF1ab	1000	SRR15544386	16466	C	T	1	2021-07-27	United States
ORF1ab_2515_L	ORF1ab	2515	SRR15544386	21010	G	T	1	2021-07-27	United States
S_19_R	S	19	SRR15544386	21618	C	G	1	2021-07-27	United States
S_142_D	S	142	SRR15544386	21987	G	A	0,258065	2021-07-27	United States
S_156_NA	S	156	SRR15544386	22028	G	-AGTTCA	0,989968	2021-07-27	United States
S_222_V	S	222	SRR15544386	22227	C	T	1	2021-07-27	United States
S_452_R	S	452	SRR15544386	22917	T	G	0,998162	2021-07-27	United States
S_478_K	S	478	SRR15544386	22995	C	A	1	2021-07-27	United States
S_614_G	S	614	SRR15544386	23403	A	G	1	2021-07-27	United States
S_681_R	S	681	SRR15544386	23604	C	G	0,997337	2021-07-27	United States
S_950_N	S	950	SRR15544386	24410	G	A	0,678605	2021-07-27	United States
ORF3a_26_L	ORF3a	26	SRR15544386	25469	C	T	1	2021-07-27	United States
ORF3a_224_C	ORF3a	224	SRR15544386	26062	G	T	1	2021-07-27	United States
M_82_T	M	82	SRR15544386	26767	T	C	0,999457	2021-07-27	United States
M_197_N	M	197	SRR15544386	27112	G	A	0,99977	2021-07-27	United States
ORF7a_82_A	ORF7a	82	SRR15544386	27638	T	C	0,998792	2021-07-27	United States
ORF7a_120_I	ORF7a	120	SRR15544386	27752	C	T	1	2021-07-27	United States
ORF8_118_NA	ORF8	118	SRR15544386	28247	A	-GATTTC	0,919982	2021-07-27	United States
N_63_G	N	63	SRR15544386	28461	A	G	0,977221	2021-07-27	United States
N_203_M	N	203	SRR15544386	28881	G	T	1	2021-07-27	United States
N_377_Y	N	377	SRR15544386	29402	G	T	0,998024	2021-07-27	United States
ORF1ab_1306_S	ORF1ab	1306	SRR15544387	4181	G	T	0,999762	2021-07-27	United States
ORF1ab_2046_L	ORF1ab	2046	SRR15544387	6402	C	T	0,999403	2021-07-27	United States
ORF1ab_2287_S	ORF1ab	2287	SRR15544387	7124	C	T	0,999926	2021-07-27	United States
ORF1ab_2930_L	ORF1ab	2930	SRR15544387	9053	G	T	0,99938	2021-07-27	United States
ORF1ab_3255_I	ORF1ab	3255	SRR15544387	10029	C	T	0,999786	2021-07-27	United States
ORF1ab_3646_A	ORF1ab	3646	SRR15544387	11201	A	G	0,999853	2021-07-27	United States
ORF1ab_314_L	ORF1ab	314	SRR15544387	14408	C	T	0,999159	2021-07-27	United States
ORF1ab_662_S	ORF1ab	662	SRR15544387	15451	G	A	0,998607	2021-07-27	United States
ORF1ab_1000_L	ORF1ab	1000	SRR15544387	16466	C	T	0,999884	2021-07-27	United States
ORF1ab_1257_V	ORF1ab	1257	SRR15544387	17236	A	G	0,999883	2021-07-27	United States
ORF1ab_1464_C	ORF1ab	1464	SRR15544387	17858	A	G	0,0840482	2021-07-27	United States
ORF1ab_1918_V	ORF1ab	1918	SRR15544387	19220	C	T	0,998648	2021-07-27	United States
S_19_R	S	19	SRR15544387	21618	C	G	0,999922	2021-07-27	United States
S_142_D	S	142	SRR15544387	21987	G	A	0,225523	2021-07-27	United States
S_156_NA	S	156	SRR15544387	22028	G	-AGTTCA	0,986685	2021-07-27	United States
S_452_R	S	452	SRR15544387	22917	T	G	0,999356	2021-07-27	United States
S_478_K	S	478	SRR15544387	22995	C	A	0,999614	2021-07-27	United States
S_614_G	S	614	SRR15544387	23403	A	G	0,999837	2021-07-27	United States
S_681_R	S	681	SRR15544387	23604	C	G	0,999689	2021-07-27	United States
S_950_N	S	950	SRR15544387	24410	G	A	0,492444	2021-07-27	United States
ORF3a_26_L	ORF3a	26	SRR15544387	25469	C	T	0,999797	2021-07-27	United States
M_82_T	M	82	SRR15544387	26767	T	C	0,999404	2021-07-27	United States
ORF7a_82_A	ORF7a	82	SRR15544387	27638	T	C	0,99983	2021-07-27	United States
ORF7a_120_I	ORF7a	120	SRR15544387	27752	C	T	0,999879	2021-07-27	United States
ORF7b_40_I	ORF7b	40	SRR15544387	27874	C	T	0,999533	2021-07-27	United States
ORF8_118_NA	ORF8	118	SRR15544387	28247	A	-GATTTC	0,92772	2021-07-27	United States
ORF8_120_L	ORF8	120	SRR15544387	28253	C	A	0,993043	2021-07-27	United States
N_63_G	N	63	SRR15544387	28461	A	G	0,842845	2021-07-27	United States
N_203_M	N	203	SRR15544387	28881	G	T	0,999629	2021-07-27	United States
N_215_C	N	215	SRR15544387	28916	G	T	0,999497	2021-07-27	United States
N_377_Y	N	377	SRR15544387	29402	G	T	0,99958	2021-07-27	United States
ORF1ab_224_I	ORF1ab	224	SRR15544388	936	C	T	0,999882	2021-07-27	United States
ORF1ab_1633_D	ORF1ab	1633	SRR15544388	5164	G	T	0,999586	2021-07-27	United States
ORF1ab_1640_L	ORF1ab	1640	SRR15544388	5184	C	T	0,999549	2021-07-27	United States
ORF1ab_2242_F	ORF1ab	2242	SRR15544388	6990	C	T	0,999851	2021-07-27	United States
ORF1ab_3209_V	ORF1ab	3209	SRR15544388	9891	C	T	0,999778	2021-07-27	United States
ORF1ab_3718_A	ORF1ab	3718	SRR15544388	11418	T	C	0,999925	2021-07-27	United States
ORF1ab_3750_I	ORF1ab	3750	SRR15544388	11514	C	T	0,999666	2021-07-27	United States
ORF1ab_314_L	ORF1ab	314	SRR15544388	14408	C	T	0,99964	2021-07-27	United States
ORF1ab_662_S	ORF1ab	662	SRR15544388	15451	G	A	0,999012	2021-07-27	United States
ORF1ab_1000_L	ORF1ab	1000	SRR15544388	16466	C	T	0,999876	2021-07-27	United States
S_19_R	S	19	SRR15544388	21618	C	G	0,999943	2021-07-27	United States
S_142_D	S	142	SRR15544388	21987	G	A	0,180495	2021-07-27	United States
S_156_NA	S	156	SRR15544388	22028	G	-AGTTCA	0,981326	2021-07-27	United States
S_222_V	S	222	SRR15544388	22227	C	T	0,9998	2021-07-27	United States
S_289_I	S	289	SRR15544388	22427	G	A	0,998882	2021-07-27	United States
S_452_R	S	452	SRR15544388	22917	T	G	0,999883	2021-07-27	United States
S_478_K	S	478	SRR15544388	22995	C	A	0,99976	2021-07-27	United States
S_614_G	S	614	SRR15544388	23403	A	G	0,999838	2021-07-27	United States
S_681_R	S	681	SRR15544388	23604	C	G	0,999853	2021-07-27	United States
S_950_N	S	950	SRR15544388	24410	G	A	0,399311	2021-07-27	United States
ORF3a_26_L	ORF3a	26	SRR15544388	25469	C	T	0,999803	2021-07-27	United States
M_82_T	M	82	SRR15544388	26767	T	C	0,999802	2021-07-27	United States
ORF7a_82_A	ORF7a	82	SRR15544388	27638	T	C	0,99952	2021-07-27	United States
ORF7a_120_I	ORF7a	120	SRR15544388	27752	C	T	0,999731	2021-07-27	United States
ORF8_118_NA	ORF8	118	SRR15544388	28247	A	-GATTTC	0,932767	2021-07-27	United States
ORF8_120_L	ORF8	120	SRR15544388	28253	C	A	0,996283	2021-07-27	United States
N_18_V	N	18	SRR15544388	28326	G	T	0,999852	2021-07-27	United States
N_63_G	N	63	SRR15544388	28461	A	G	0,880701	2021-07-27	United States
N_203_M	N	203	SRR15544388	28881	G	T	0,999526	2021-07-27	United States
N_327_L	N	327	SRR15544388	29253	C	T	0,128472	2021-07-27	United States
N_377_Y	N	377	SRR15544388	29402	G	T	0,999542	2021-07-27	United States
ORF1ab_599_V	ORF1ab	599	SRR15544389	2061	C	T	0,999581	2021-07-25	United States
ORF1ab_1306_S	ORF1ab	1306	SRR15544389	4181	G	T	0,999782	2021-07-25	United States
ORF1ab_2046_L	ORF1ab	2046	SRR15544389	6402	C	T	0,999518	2021-07-25	United States
ORF1ab_2287_S	ORF1ab	2287	SRR15544389	7124	C	T	0,99972	2021-07-25	United States
ORF1ab_2930_L	ORF1ab	2930	SRR15544389	9053	G	T	0,999921	2021-07-25	United States
ORF1ab_3255_I	ORF1ab	3255	SRR15544389	10029	C	T	0,999805	2021-07-25	United States
ORF1ab_3646_A	ORF1ab	3646	SRR15544389	11201	A	G	0,999636	2021-07-25	United States
ORF1ab_314_L	ORF1ab	314	SRR15544389	14408	C	T	0,999848	2021-07-25	United States
ORF1ab_662_S	ORF1ab	662	SRR15544389	15451	G	A	0,998526	2021-07-25	United States
ORF1ab_1000_L	ORF1ab	1000	SRR15544389	16466	C	T	0,99982	2021-07-25	United States
ORF1ab_1918_V	ORF1ab	1918	SRR15544389	19220	C	T	0,999724	2021-07-25	United States
ORF1ab_2287_I	ORF1ab	2287	SRR15544389	20326	G	A	0,999689	2021-07-25	United States
S_19_R	S	19	SRR15544389	21618	C	G	0,999692	2021-07-25	United States
S_95_I	S	95	SRR15544389	21846	C	T	1	2021-07-25	United States
S_142_D	S	142	SRR15544389	21987	G	A	0,41469	2021-07-25	United States
S_156_NA	S	156	SRR15544389	22028	G	-AGTTCA	0,996595	2021-07-25	United States
S_452_R	S	452	SRR15544389	22917	T	G	0,999877	2021-07-25	United States
S_478_K	S	478	SRR15544389	22995	C	A	0,999563	2021-07-25	United States
S_614_G	S	614	SRR15544389	23403	A	G	0,999663	2021-07-25	United States
S_681_R	S	681	SRR15544389	23604	C	G	1	2021-07-25	United States
S_950_N	S	950	SRR15544389	24410	G	A	0,895982	2021-07-25	United States
S_1104_L	S	1104	SRR15544389	24872	G	T	0,999872	2021-07-25	United States
ORF3a_26_L	ORF3a	26	SRR15544389	25469	C	T	0,999895	2021-07-25	United States
M_82_T	M	82	SRR15544389	26767	T	C	0,999817	2021-07-25	United States
ORF7a_82_A	ORF7a	82	SRR15544389	27638	T	C	0,998863	2021-07-25	United States
ORF7a_120_I	ORF7a	120	SRR15544389	27752	C	T	1	2021-07-25	United States
ORF7b_40_I	ORF7b	40	SRR15544389	27874	C	T	0,99971	2021-07-25	United States
ORF8_118_NA	ORF8	118	SRR15544389	28247	A	-GATTTC	0,938299	2021-07-25	United States
ORF8_120_L	ORF8	120	SRR15544389	28253	C	A	0,997454	2021-07-25	United States
N_63_G	N	63	SRR15544389	28461	A	G	0,994709	2021-07-25	United States
N_203_M	N	203	SRR15544389	28881	G	T	0,999896	2021-07-25	United States
N_215_C	N	215	SRR15544389	28916	G	T	0,999427	2021-07-25	United States
N_377_Y	N	377	SRR15544389	29402	G	T	0,998706	2021-07-25	United States
ORF1ab_309_L	ORF1ab	309	SRR15544390	1191	C	T	1	2021-07-27	United States
ORF1ab_540_V	ORF1ab	540	SRR15544390	1884	C	T	0,165739	2021-07-27	United States
ORF1ab_934_V	ORF1ab	934	SRR15544390	3066	G	T	0,999709	2021-07-27	United States
ORF1ab_1640_L	ORF1ab	1640	SRR15544390	5184	C	T	0,999745	2021-07-27	United States
ORF1ab_1921_Q	ORF1ab	1921	SRR15544390	6027	C	A	1	2021-07-27	United States
ORF1ab_2980_N	ORF1ab	2980	SRR15544390	9203	G	A	0,999761	2021-07-27	United States
ORF1ab_3138_S	ORF1ab	3138	SRR15544390	9678	T	C	0,999364	2021-07-27	United States
ORF1ab_3580_Q	ORF1ab	3580	SRR15544390	11005	C	A	0,483135	2021-07-27	United States
ORF1ab_314_L	ORF1ab	314	SRR15544390	14408	C	T	0,99954	2021-07-27	United States
ORF1ab_2310_R	ORF1ab	2310	SRR15544390	20396	A	G	0,999952	2021-07-27	United States
S_19_R	S	19	SRR15544390	21618	C	G	0,999893	2021-07-27	United States
S_77_T	S	77	SRR15544390	21792	A	C	1	2021-07-27	United States
S_142_D	S	142	SRR15544390	21987	G	A	0,454828	2021-07-27	United States
S_156_NA	S	156	SRR15544390	22028	G	-AGTTCA	0,995845	2021-07-27	United States
S_452_R	S	452	SRR15544390	22917	T	G	1	2021-07-27	United States
S_478_K	S	478	SRR15544390	22995	C	A	0,999373	2021-07-27	United States
S_614_G	S	614	SRR15544390	23403	A	G	0,999858	2021-07-27	United States
S_681_R	S	681	SRR15544390	23604	C	G	0,999803	2021-07-27	United States
S_950_N	S	950	SRR15544390	24410	G	A	0,841034	2021-07-27	United States
ORF3a_26_L	ORF3a	26	SRR15544390	25469	C	T	1	2021-07-27	United States
M_82_T	M	82	SRR15544390	26767	T	C	0,99967	2021-07-27	United States
ORF7a_82_A	ORF7a	82	SRR15544390	27638	T	C	0,999632	2021-07-27	United States
ORF7a_120_I	ORF7a	120	SRR15544390	27752	C	T	0,999939	2021-07-27	United States
N_63_G	N	63	SRR15544390	28461	A	G	0,971237	2021-07-27	United States
N_203_M	N	203	SRR15544390	28881	G	T	0,999679	2021-07-27	United States
N_254_V	N	254	SRR15544390	29034	C	T	0,0501438	2021-07-27	United States
N_377_Y	N	377	SRR15544390	29402	G	T	0,999869	2021-07-27	United States
ORF1ab_1228_G	ORF1ab	1228	SRR15544391	3948	A	G	1	2021-07-27	United States
ORF1ab_1306_S	ORF1ab	1306	SRR15544391	4181	G	T	1	2021-07-27	United States
ORF1ab_2046_L	ORF1ab	2046	SRR15544391	6402	C	T	0,99912	2021-07-27	United States
ORF1ab_2287_S	ORF1ab	2287	SRR15544391	7124	C	T	1	2021-07-27	United States
ORF1ab_2930_L	ORF1ab	2930	SRR15544391	9053	G	T	1	2021-07-27	United States
ORF1ab_3255_I	ORF1ab	3255	SRR15544391	10029	C	T	1	2021-07-27	United States
ORF1ab_3646_A	ORF1ab	3646	SRR15544391	11201	A	G	0,998675	2021-07-27	United States
ORF1ab_3766_F	ORF1ab	3766	SRR15544391	11562	G	T	0,818815	2021-07-27	United States
ORF1ab_3934_I	ORF1ab	3934	SRR15544391	12067	G	T	1	2021-07-27	United States
ORF1ab_662_S	ORF1ab	662	SRR15544391	15451	G	A	0,998193	2021-07-27	United States
ORF1ab_1000_L	ORF1ab	1000	SRR15544391	16466	C	T	1	2021-07-27	United States
ORF1ab_1443_G	ORF1ab	1443	SRR15544391	17795	C	G	1	2021-07-27	United States
ORF1ab_1918_V	ORF1ab	1918	SRR15544391	19220	C	T	1	2021-07-27	United States
S_19_R	S	19	SRR15544391	21618	C	G	1	2021-07-27	United States
S_156_NA	S	156	SRR15544391	22028	G	-AGTTCA	0,998201	2021-07-27	United States
S_614_G	S	614	SRR15544391	23403	A	G	1	2021-07-27	United States
S_681_R	S	681	SRR15544391	23604	C	G	1	2021-07-27	United States
S_849_F	S	849	SRR15544391	24107	C	T	1	2021-07-27	United States
S_950_N	S	950	SRR15544391	24410	G	A	0,890244	2021-07-27	United States
ORF3a_239_Q	ORF3a	239	SRR15544391	26107	G	C	1	2021-07-27	United States
M_82_T	M	82	SRR15544391	26767	T	C	1	2021-07-27	United States
ORF7a_120_I	ORF7a	120	SRR15544391	27752	C	T	1	2021-07-27	United States
ORF8_118_NA	ORF8	118	SRR15544391	28247	A	-GATTTC	0,944156	2021-07-27	United States
N_63_G	N	63	SRR15544391	28461	A	G	1	2021-07-27	United States
N_203_M	N	203	SRR15544391	28881	G	T	1	2021-07-27	United States
N_215_C	N	215	SRR15544391	28916	G	T	1	2021-07-27	United States
ORF1ab_1055_A	ORF1ab	1055	SRR15544392	3428	A	G	1	2021-07-27	United States
ORF1ab_1237_K	ORF1ab	1237	SRR15544392	3974	G	A	1	2021-07-27	United States
ORF1ab_1538_I	ORF1ab	1538	SRR15544392	4878	C	T	1	2021-07-27	United States
ORF1ab_3255_I	ORF1ab	3255	SRR15544392	10029	C	T	1	2021-07-27	United States
ORF1ab_3729_R	ORF1ab	3729	SRR15544392	11451	A	G	1	2021-07-27	United States
ORF1ab_4083_M	ORF1ab	4083	SRR15544392	12513	C	T	0,986111	2021-07-27	United States
ORF1ab_314_L	ORF1ab	314	SRR15544392	14408	C	T	1	2021-07-27	United States
ORF1ab_353_Y	ORF1ab	353	SRR15544392	14524	C	T	1	2021-07-27	United States
ORF1ab_1342_S	ORF1ab	1342	SRR15544392	17491	C	T	1	2021-07-27	United States
ORF1ab_2395_N	ORF1ab	2395	SRR15544392	20652	A	C	1	2021-07-27	United States
S_95_I	S	95	SRR15544392	21846	C	T	1	2021-07-27	United States
S_143_NA	S	143	SRR15544392	21990	T	+TAC	0,765258	2021-07-27	United States
S_346_K	S	346	SRR15544392	22599	G	A	1	2021-07-27	United States
S_614_G	S	614	SRR15544392	23403	A	G	1	2021-07-27	United States
S_681_H	S	681	SRR15544392	23604	C	A	1	2021-07-27	United States
S_950_N	S	950	SRR15544392	24410	G	A	0,977876	2021-07-27	United States
ORF3a_57_H	ORF3a	57	SRR15544392	25563	G	T	1	2021-07-27	United States
ORF3a_255_NA	ORF3a	255	SRR15544392	26157	T	-GTTA	0,861538	2021-07-27	United States
ORF8_11_K	ORF8	11	SRR15544392	27925	C	A	1	2021-07-27	United States
ORF8_38_S	ORF8	38	SRR15544392	28005	C	T	1	2021-07-27	United States
ORF8_67_F	ORF8	67	SRR15544392	28093	C	T	0,92053	2021-07-27	United States
N_205_I	N	205	SRR15544392	28887	C	T	1	2021-07-27	United States
ORF1ab_1127_Y	ORF1ab	1127	SRR15544393	3644	G	T	0,999342	2021-07-27	United States
ORF1ab_1306_S	ORF1ab	1306	SRR15544393	4181	G	T	0,99991	2021-07-27	United States
ORF1ab_2046_L	ORF1ab	2046	SRR15544393	6402	C	T	0,999419	2021-07-27	United States
ORF1ab_2287_S	ORF1ab	2287	SRR15544393	7124	C	T	0,999669	2021-07-27	United States
ORF1ab_2930_L	ORF1ab	2930	SRR15544393	9053	G	T	0,999576	2021-07-27	United States
ORF1ab_3255_I	ORF1ab	3255	SRR15544393	10029	C	T	0,999804	2021-07-27	United States
ORF1ab_3646_A	ORF1ab	3646	SRR15544393	11201	A	G	0,99972	2021-07-27	United States
ORF1ab_3731_V	ORF1ab	3731	SRR15544393	11456	A	G	0,999778	2021-07-27	United States
ORF1ab_4285_V	ORF1ab	4285	SRR15544393	13119	C	T	0,999313	2021-07-27	United States
ORF1ab_314_L	ORF1ab	314	SRR15544393	14408	C	T	0,999943	2021-07-27	United States
ORF1ab_662_S	ORF1ab	662	SRR15544393	15451	G	A	0,998571	2021-07-27	United States
ORF1ab_1000_L	ORF1ab	1000	SRR15544393	16466	C	T	0,999762	2021-07-27	United States
ORF1ab_1550_Y	ORF1ab	1550	SRR15544393	18115	C	T	0,999795	2021-07-27	United States
ORF1ab_1918_V	ORF1ab	1918	SRR15544393	19220	C	T	0,999616	2021-07-27	United States
S_19_R	S	19	SRR15544393	21618	C	G	0,999946	2021-07-27	United States
S_142_D	S	142	SRR15544393	21987	G	A	0,488309	2021-07-27	United States
S_156_NA	S	156	SRR15544393	22028	G	-AGTTCA	0,996777	2021-07-27	United States
S_452_R	S	452	SRR15544393	22917	T	G	0,999305	2021-07-27	United States
S_478_K	S	478	SRR15544393	22995	C	A	0,999788	2021-07-27	United States
S_614_G	S	614	SRR15544393	23403	A	G	0,999864	2021-07-27	United States
S_681_R	S	681	SRR15544393	23604	C	G	0,999881	2021-07-27	United States
S_846_V	S	846	SRR15544393	24099	C	T	0,999457	2021-07-27	United States
S_950_N	S	950	SRR15544393	24410	G	A	0,706055	2021-07-27	United States
ORF3a_26_L	ORF3a	26	SRR15544393	25469	C	T	0,999881	2021-07-27	United States
M_82_T	M	82	SRR15544393	26767	T	C	0,999868	2021-07-27	United States
ORF7a_82_A	ORF7a	82	SRR15544393	27638	T	C	0,999679	2021-07-27	United States
ORF7a_120_I	ORF7a	120	SRR15544393	27752	C	T	0,999762	2021-07-27	United States
ORF7b_40_I	ORF7b	40	SRR15544393	27874	C	T	0,999903	2021-07-27	United States
ORF8_107_NA	ORF8	107	SRR15544393	28214	C	+T	0,848554	2021-07-27	United States
ORF8_118_NA	ORF8	118	SRR15544393	28247	A	-GATTTC	0,937379	2021-07-27	United States
ORF8_120_L	ORF8	120	SRR15544393	28253	C	A	0,989011	2021-07-27	United States
N_63_G	N	63	SRR15544393	28461	A	G	0,981207	2021-07-27	United States
N_203_M	N	203	SRR15544393	28881	G	T	0,999551	2021-07-27	United States
N_215_C	N	215	SRR15544393	28916	G	T	0,999582	2021-07-27	United States
N_377_Y	N	377	SRR15544393	29402	G	T	0,999516	2021-07-27	United States
ORF1ab_1633_D	ORF1ab	1633	SRR15544394	5164	G	T	1	2021-07-24	United States
ORF1ab_1640_L	ORF1ab	1640	SRR15544394	5184	C	T	1	2021-07-24	United States
ORF1ab_1826_D	ORF1ab	1826	SRR15544394	5743	G	C	0,0787909	2021-07-24	United States
ORF1ab_1827_H	ORF1ab	1827	SRR15544394	5744	T	C	0,0787616	2021-07-24	United States
ORF1ab_3209_V	ORF1ab	3209	SRR15544394	9891	C	T	1	2021-07-24	United States
ORF1ab_3718_A	ORF1ab	3718	SRR15544394	11418	T	C	0,99941	2021-07-24	United States
ORF1ab_3750_I	ORF1ab	3750	SRR15544394	11514	C	T	1	2021-07-24	United States
ORF1ab_314_L	ORF1ab	314	SRR15544394	14408	C	T	0,99924	2021-07-24	United States
ORF1ab_662_S	ORF1ab	662	SRR15544394	15451	G	A	0,997913	2021-07-24	United States
ORF1ab_1000_L	ORF1ab	1000	SRR15544394	16466	C	T	0,999433	2021-07-24	United States
S_19_R	S	19	SRR15544394	21618	C	G	1	2021-07-24	United States
S_156_NA	S	156	SRR15544394	22028	G	-AGTTCA	0,994975	2021-07-24	United States
S_222_V	S	222	SRR15544394	22227	C	T	1	2021-07-24	United States
S_452_R	S	452	SRR15544394	22917	T	G	1	2021-07-24	United States
S_478_K	S	478	SRR15544394	22995	C	A	1	2021-07-24	United States
S_614_G	S	614	SRR15544394	23403	A	G	0,99986	2021-07-24	United States
S_681_R	S	681	SRR15544394	23604	C	G	1	2021-07-24	United States
S_950_N	S	950	SRR15544394	24410	G	A	0,945946	2021-07-24	United States
ORF3a_26_L	ORF3a	26	SRR15544394	25469	C	T	1	2021-07-24	United States
M_82_T	M	82	SRR15544394	26767	T	C	0,999498	2021-07-24	United States
ORF7a_82_A	ORF7a	82	SRR15544394	27638	T	C	1	2021-07-24	United States
ORF7a_120_I	ORF7a	120	SRR15544394	27752	C	T	0,999101	2021-07-24	United States
ORF8_118_NA	ORF8	118	SRR15544394	28247	A	-GATTTC	0,933178	2021-07-24	United States
ORF8_120_L	ORF8	120	SRR15544394	28253	C	A	1	2021-07-24	United States
N_18_V	N	18	SRR15544394	28326	G	T	0,99988	2021-07-24	United States
N_63_G	N	63	SRR15544394	28461	A	G	0,973771	2021-07-24	United States
N_203_M	N	203	SRR15544394	28881	G	T	1	2021-07-24	United States
N_377_Y	N	377	SRR15544394	29402	G	T	1	2021-07-24	United States
ORF1ab_81_NA	ORF1ab	81	SRR15544397	507	A	-TGGTCATGTTATGGT	0,794245	2021-07-25	United States
ORF1ab_110_Y	ORF1ab	110	SRR15544397	593	C	T	0,0838764	2021-07-25	United States
ORF1ab_309_L	ORF1ab	309	SRR15544397	1191	C	T	0,99935	2021-07-25	United States
ORF1ab_310_NA	ORF1ab	310	SRR15544397	1194	A	-T	0,176771	2021-07-25	United States
ORF1ab_473_NA	ORF1ab	473	SRR15544397	1684	C	-G	0,0672805	2021-07-25	United States
ORF1ab_496_NA	ORF1ab	496	SRR15544397	1752	A	+T	0,10749	2021-07-25	United States
ORF1ab_735_V	ORF1ab	735	SRR15544397	2469	C	T	0,265116	2021-07-25	United States
ORF1ab_968_S	ORF1ab	968	SRR15544397	3167	G	T	0,0575032	2021-07-25	United States
ORF1ab_1587_L	ORF1ab	1587	SRR15544397	5025	C	T	0,170787	2021-07-25	United States
ORF1ab_1637_I	ORF1ab	1637	SRR15544397	5175	C	T	0,281915	2021-07-25	United States
ORF1ab_1640_L	ORF1ab	1640	SRR15544397	5184	C	T	1	2021-07-25	United States
ORF1ab_1691_S	ORF1ab	1691	SRR15544397	5337	A	G	0,0791933	2021-07-25	United States
ORF1ab_1921_Q	ORF1ab	1921	SRR15544397	6027	C	A	1	2021-07-25	United States
ORF1ab_2834_S	ORF1ab	2834	SRR15544397	8766	T	C	0,0815308	2021-07-25	United States
ORF1ab_2888_NA	ORF1ab	2888	SRR15544397	8927	G	-TT	0,198918	2021-07-25	United States
ORF1ab_2898_I	ORF1ab	2898	SRR15544397	8958	C	T	0,292821	2021-07-25	United States
ORF1ab_2980_N	ORF1ab	2980	SRR15544397	9203	G	A	0,999854	2021-07-25	United States
ORF1ab_3102_S	ORF1ab	3102	SRR15544397	9569	C	T	0,0763062	2021-07-25	United States
ORF1ab_3138_S	ORF1ab	3138	SRR15544397	9678	T	C	0,999953	2021-07-25	United States
ORF1ab_3494_I	ORF1ab	3494	SRR15544397	10746	A	T	0,12	2021-07-25	United States
ORF1ab_3580_Q	ORF1ab	3580	SRR15544397	11005	C	A	0,988095	2021-07-25	United States
ORF1ab_3909_K	ORF1ab	3909	SRR15544397	11990	G	A	0,094946	2021-07-25	United States
ORF1ab_4082_D	ORF1ab	4082	SRR15544397	12509	A	G	0,0851455	2021-07-25	United States
ORF1ab_4135_F	ORF1ab	4135	SRR15544397	12669	C	T	0,0525012	2021-07-25	United States
ORF1ab_4304_I	ORF1ab	4304	SRR15544397	13176	C	T	0,192226	2021-07-25	United States
ORF1ab_314_L	ORF1ab	314	SRR15544397	14408	C	T	0,999451	2021-07-25	United States
ORF1ab_383_C	ORF1ab	383	SRR15544397	14614	C	T	0,0913407	2021-07-25	United States
ORF1ab_417_R	ORF1ab	417	SRR15544397	14717	A	G	0,0505142	2021-07-25	United States
ORF1ab_533_T	ORF1ab	533	SRR15544397	15065	T	C	0,215084	2021-07-25	United States
ORF1ab_554_NA	ORF1ab	554	SRR15544397	15129	T	-A	0,117417	2021-07-25	United States
ORF1ab_923_*	ORF1ab	923	SRR15544397	16234	C	T	0,103093	2021-07-25	United States
ORF1ab_956_Y	ORF1ab	956	SRR15544397	16333	C	T	0,12605	2021-07-25	United States
ORF1ab_1087_NA	ORF1ab	1087	SRR15544397	16728	T	-C	0,103182	2021-07-25	United States
ORF1ab_1203_F	ORF1ab	1203	SRR15544397	17074	C	T	0,123878	2021-07-25	United States
ORF1ab_1281_Y	ORF1ab	1281	SRR15544397	17309	G	A	0,0678542	2021-07-25	United States
ORF1ab_1304_D	ORF1ab	1304	SRR15544397	17377	A	G	0,0727116	2021-07-25	United States
ORF1ab_1331_S	ORF1ab	1331	SRR15544397	17458	C	T	0,138629	2021-07-25	United States
ORF1ab_1743_S	ORF1ab	1743	SRR15544397	18694	A	T	0,119713	2021-07-25	United States
ORF1ab_1749_V	ORF1ab	1749	SRR15544397	18713	C	T	0,139166	2021-07-25	United States
ORF1ab_1829_NA	ORF1ab	1829	SRR15544397	18952	A	-TTAATGCGGC	0,170955	2021-07-25	United States
ORF1ab_1886_E	ORF1ab	1886	SRR15544397	19123	A	G	0,0619678	2021-07-25	United States
ORF1ab_1893_F	ORF1ab	1893	SRR15544397	19145	C	T	0,432706	2021-07-25	United States
ORF1ab_2310_R	ORF1ab	2310	SRR15544397	20396	A	G	1	2021-07-25	United States
ORF1ab_2466_Y	ORF1ab	2466	SRR15544397	20863	C	T	0,0801281	2021-07-25	United States
ORF1ab_2474_A	ORF1ab	2474	SRR15544397	20888	G	C	0,152957	2021-07-25	United States
ORF1ab_2537_I	ORF1ab	2537	SRR15544397	21077	C	T	0,165963	2021-07-25	United States
S_19_R	S	19	SRR15544397	21618	C	G	1	2021-07-25	United States
S_185_D	S	185	SRR15544397	22115	A	G	0,218182	2021-07-25	United States
S_383_F	S	383	SRR15544397	22710	C	T	0,33217	2021-07-25	United States
S_452_R	S	452	SRR15544397	22917	T	G	1	2021-07-25	United States
S_614_G	S	614	SRR15544397	23403	A	G	0,999903	2021-07-25	United States
S_629_F	S	629	SRR15544397	23447	C	T	0,147168	2021-07-25	United States
S_681_R	S	681	SRR15544397	23604	C	G	1	2021-07-25	United States
S_778_NA	S	778	SRR15544397	23894	A	-C	0,112039	2021-07-25	United States
S_895_R	S	895	SRR15544397	24246	A	G	0,192327	2021-07-25	United States
S_950_N	S	950	SRR15544397	24410	G	A	0,998437	2021-07-25	United States
S_1130_V	S	1130	SRR15544397	24950	A	G	0,312373	2021-07-25	United States
S_1157_R	S	1157	SRR15544397	25032	A	G	0,0995465	2021-07-25	United States
S_1214_L	S	1214	SRR15544397	25203	G	T	0,12032	2021-07-25	United States
ORF3a_26_L	ORF3a	26	SRR15544397	25469	C	T	0,999741	2021-07-25	United States
ORF3a_167_V	ORF3a	167	SRR15544397	25891	A	G	0,0803478	2021-07-25	United States
E_73_F	E	73	SRR15544397	26461	C	T	0,136067	2021-07-25	United States
M_82_T	M	82	SRR15544397	26767	T	C	1	2021-07-25	United States
ORF7b_42_Y	ORF7b	42	SRR15544397	27879	C	T	0,0935605	2021-07-25	United States
N_63_G	N	63	SRR15544397	28461	A	G	0,984634	2021-07-25	United States
N_203_M	N	203	SRR15544397	28881	G	T	1	2021-07-25	United States
N_300_Y	N	300	SRR15544397	29171	C	T	0,126089	2021-07-25	United States
N_329_M	N	329	SRR15544397	29259	C	T	0,999222	2021-07-25	United States
N_365_L	N	365	SRR15544397	29367	C	T	0,0829146	2021-07-25	United States
N_377_Y	N	377	SRR15544397	29402	G	T	1	2021-07-25	United States
ORF1ab_694_T	ORF1ab	694	SRR15544398	2346	T	C	1	2021-07-27	United States
ORF1ab_1306_S	ORF1ab	1306	SRR15544398	4181	G	T	0,999934	2021-07-27	United States
ORF1ab_2046_L	ORF1ab	2046	SRR15544398	6402	C	T	0,999324	2021-07-27	United States
ORF1ab_2287_S	ORF1ab	2287	SRR15544398	7124	C	T	1	2021-07-27	United States
ORF1ab_2930_L	ORF1ab	2930	SRR15544398	9053	G	T	0,99984	2021-07-27	United States
ORF1ab_3255_I	ORF1ab	3255	SRR15544398	10029	C	T	1	2021-07-27	United States
ORF1ab_3646_A	ORF1ab	3646	SRR15544398	11201	A	G	0,999843	2021-07-27	United States
ORF1ab_4286_N	ORF1ab	4286	SRR15544398	13122	G	A	0,999919	2021-07-27	United States
ORF1ab_314_L	ORF1ab	314	SRR15544398	14408	C	T	0,999845	2021-07-27	United States
ORF1ab_662_S	ORF1ab	662	SRR15544398	15451	G	A	0,997707	2021-07-27	United States
ORF1ab_1000_L	ORF1ab	1000	SRR15544398	16466	C	T	1	2021-07-27	United States
ORF1ab_1918_V	ORF1ab	1918	SRR15544398	19220	C	T	0,999855	2021-07-27	United States
S_19_R	S	19	SRR15544398	21618	C	G	1	2021-07-27	United States
S_30_H	S	30	SRR15544398	21650	A	C	0,071161	2021-07-27	United States
S_156_NA	S	156	SRR15544398	22028	G	-AGTTCA	1	2021-07-27	United States
S_452_R	S	452	SRR15544398	22917	T	G	0,999538	2021-07-27	United States
S_478_K	S	478	SRR15544398	22995	C	A	0,9996	2021-07-27	United States
S_614_G	S	614	SRR15544398	23403	A	G	0,999886	2021-07-27	United States
S_681_R	S	681	SRR15544398	23604	C	G	0,999697	2021-07-27	United States
S_950_N	S	950	SRR15544398	24410	G	A	0,995071	2021-07-27	United States
ORF3a_26_L	ORF3a	26	SRR15544398	25469	C	T	0,999841	2021-07-27	United States
ORF3a_72_V	ORF3a	72	SRR15544398	25607	C	T	0,991794	2021-07-27	United States
ORF3a_239_Q	ORF3a	239	SRR15544398	26107	G	C	1	2021-07-27	United States
M_82_T	M	82	SRR15544398	26767	T	C	0,999963	2021-07-27	United States
ORF7a_120_I	ORF7a	120	SRR15544398	27752	C	T	1	2021-07-27	United States
ORF7b_40_I	ORF7b	40	SRR15544398	27874	C	T	0,999831	2021-07-27	United States
ORF8_118_NA	ORF8	118	SRR15544398	28247	A	-GATTTC	0,92183	2021-07-27	United States
ORF8_119_V	ORF8	119	SRR15544398	28249	A	T	0,993506	2021-07-27	United States
ORF8_120_L	ORF8	120	SRR15544398	28253	C	A	0,999441	2021-07-27	United States
N_63_G	N	63	SRR15544398	28461	A	G	0,983085	2021-07-27	United States
N_203_M	N	203	SRR15544398	28881	G	T	1	2021-07-27	United States
N_215_C	N	215	SRR15544398	28916	G	T	1	2021-07-27	United States
N_377_Y	N	377	SRR15544398	29402	G	T	1	2021-07-27	United States
ORF1ab_640_D	ORF1ab	640	SRR15544399	2185	G	T	1	2021-07-27	United States
ORF1ab_1640_L	ORF1ab	1640	SRR15544399	5184	C	T	1	2021-07-27	United States
ORF1ab_1851_NA	ORF1ab	1851	SRR15544399	5816	G	-CTTTA	0,0739496	2021-07-27	United States
ORF1ab_2932_H	ORF1ab	2932	SRR15544399	9059	T	C	0,0509143	2021-07-27	United States
ORF1ab_3209_V	ORF1ab	3209	SRR15544399	9891	C	T	0,998098	2021-07-27	United States
ORF1ab_3603_NA	ORF1ab	3603	SRR15544399	11074	C	-T	0,0984565	2021-07-27	United States
ORF1ab_3718_A	ORF1ab	3718	SRR15544399	11418	T	C	0,999812	2021-07-27	United States
ORF1ab_3750_I	ORF1ab	3750	SRR15544399	11514	C	T	1	2021-07-27	United States
ORF1ab_314_L	ORF1ab	314	SRR15544399	14408	C	T	0,999361	2021-07-27	United States
ORF1ab_662_S	ORF1ab	662	SRR15544399	15451	G	A	0,997717	2021-07-27	United States
ORF1ab_1000_L	ORF1ab	1000	SRR15544399	16466	C	T	1	2021-07-27	United States
ORF1ab_1567_L	ORF1ab	1567	SRR15544399	18167	C	T	0,999107	2021-07-27	United States
ORF1ab_2530_E	ORF1ab	2530	SRR15544399	21057	C	A	0,924742	2021-07-27	United States
S_19_R	S	19	SRR15544399	21618	C	G	1	2021-07-27	United States
S_30_H	S	30	SRR15544399	21650	A	C	0,0806452	2021-07-27	United States
S_156_NA	S	156	SRR15544399	22028	G	-AGTTCA	0,99726	2021-07-27	United States
S_222_V	S	222	SRR15544399	22227	C	T	1	2021-07-27	United States
S_367_L	S	367	SRR15544399	22661	G	C	0,999873	2021-07-27	United States
S_452_R	S	452	SRR15544399	22917	T	G	0,998347	2021-07-27	United States
S_478_K	S	478	SRR15544399	22995	C	A	1	2021-07-27	United States
S_614_G	S	614	SRR15544399	23403	A	G	0,999928	2021-07-27	United States
S_681_R	S	681	SRR15544399	23604	C	G	1	2021-07-27	United States
S_950_N	S	950	SRR15544399	24410	G	A	0,998633	2021-07-27	United States
ORF3a_26_L	ORF3a	26	SRR15544399	25469	C	T	0,999888	2021-07-27	United States
M_82_T	M	82	SRR15544399	26767	T	C	1	2021-07-27	United States
ORF8_118_NA	ORF8	118	SRR15544399	28247	A	-GATTTC	0,931385	2021-07-27	United States
ORF8_120_L	ORF8	120	SRR15544399	28253	C	A	0,999453	2021-07-27	United States
N_63_G	N	63	SRR15544399	28461	A	G	0,986054	2021-07-27	United States
N_110_NA	N	110	SRR15544399	28601	T	-TCTA	0,0509281	2021-07-27	United States
N_122_L	N	122	SRR15544399	28638	C	T	1	2021-07-27	United States
N_203_M	N	203	SRR15544399	28881	G	T	0,997525	2021-07-27	United States
N_377_Y	N	377	SRR15544399	29402	G	T	1	2021-07-27	United States
ORF1ab_1306_S	ORF1ab	1306	SRR15544400	4181	G	T	0,999846	2021-07-27	United States
ORF1ab_2046_L	ORF1ab	2046	SRR15544400	6402	C	T	0,999359	2021-07-27	United States
ORF1ab_2287_S	ORF1ab	2287	SRR15544400	7124	C	T	0,999716	2021-07-27	United States
ORF1ab_2554_V	ORF1ab	2554	SRR15544400	7926	C	T	0,999965	2021-07-27	United States
ORF1ab_2930_L	ORF1ab	2930	SRR15544400	9053	G	T	0,996495	2021-07-27	United States
ORF1ab_2991_K	ORF1ab	2991	SRR15544400	9237	G	A	0,999948	2021-07-27	United States
ORF1ab_3255_I	ORF1ab	3255	SRR15544400	10029	C	T	0,999853	2021-07-27	United States
ORF1ab_3593_F	ORF1ab	3593	SRR15544400	11042	G	T	0,999417	2021-07-27	United States
ORF1ab_3646_A	ORF1ab	3646	SRR15544400	11201	A	G	0,999814	2021-07-27	United States
ORF1ab_3736_F	ORF1ab	3736	SRR15544400	11471	C	T	0,999865	2021-07-27	United States
ORF1ab_183_V	ORF1ab	183	SRR15544400	14014	T	G	0,999911	2021-07-27	United States
ORF1ab_314_L	ORF1ab	314	SRR15544400	14408	C	T	1	2021-07-27	United States
ORF1ab_662_S	ORF1ab	662	SRR15544400	15451	G	A	0,998591	2021-07-27	United States
ORF1ab_1000_L	ORF1ab	1000	SRR15544400	16466	C	T	0,999318	2021-07-27	United States
ORF1ab_1918_V	ORF1ab	1918	SRR15544400	19220	C	T	0,999895	2021-07-27	United States
S_19_R	S	19	SRR15544400	21618	C	G	0,999726	2021-07-27	United States
S_30_H	S	30	SRR15544400	21650	A	C	0,0713073	2021-07-27	United States
S_156_NA	S	156	SRR15544400	22028	G	-AGTTCA	0,986111	2021-07-27	United States
S_452_R	S	452	SRR15544400	22917	T	G	0,999658	2021-07-27	United States
S_478_K	S	478	SRR15544400	22995	C	A	1	2021-07-27	United States
S_614_G	S	614	SRR15544400	23403	A	G	0,999766	2021-07-27	United States
S_681_R	S	681	SRR15544400	23604	C	G	1	2021-07-27	United States
S_950_N	S	950	SRR15544400	24410	G	A	0,993797	2021-07-27	United States
ORF3a_26_L	ORF3a	26	SRR15544400	25469	C	T	1	2021-07-27	United States
M_82_T	M	82	SRR15544400	26767	T	C	0,999569	2021-07-27	United States
ORF7a_82_A	ORF7a	82	SRR15544400	27638	T	C	1	2021-07-27	United States
ORF7a_120_I	ORF7a	120	SRR15544400	27752	C	T	1	2021-07-27	United States
ORF7b_40_I	ORF7b	40	SRR15544400	27874	C	T	0,999682	2021-07-27	United States
ORF8_118_NA	ORF8	118	SRR15544400	28247	A	-GATTTC	0,884842	2021-07-27	United States
ORF8_120_L	ORF8	120	SRR15544400	28253	C	A	0,998566	2021-07-27	United States
N_63_G	N	63	SRR15544400	28461	A	G	0,988894	2021-07-27	United States
N_203_M	N	203	SRR15544400	28881	G	T	1	2021-07-27	United States
N_215_C	N	215	SRR15544400	28916	G	T	0,999473	2021-07-27	United States
N_377_Y	N	377	SRR15544400	29402	G	T	0,996885	2021-07-27	United States
ORF1ab_56_NA	ORF1ab	56	SRR15544402	431	G	-TTGAAAAAGGCGTTTTGCCTCAAC	0,326681	2021-07-27	United States
ORF1ab_83_NA	ORF1ab	83	SRR15544402	514	T	-GTTATG	0,80354	2021-07-27	United States
ORF1ab_1640_L	ORF1ab	1640	SRR15544402	5184	C	T	0,99932	2021-07-27	United States
ORF1ab_3209_V	ORF1ab	3209	SRR15544402	9891	C	T	0,998314	2021-07-27	United States
ORF1ab_3603_NA	ORF1ab	3603	SRR15544402	11074	C	-T	0,0504691	2021-07-27	United States
ORF1ab_3718_A	ORF1ab	3718	SRR15544402	11418	T	C	1	2021-07-27	United States
ORF1ab_3750_I	ORF1ab	3750	SRR15544402	11514	C	T	0,997343	2021-07-27	United States
ORF1ab_314_L	ORF1ab	314	SRR15544402	14408	C	T	1	2021-07-27	United States
ORF1ab_662_S	ORF1ab	662	SRR15544402	15451	G	A	0,999606	2021-07-27	United States
ORF1ab_1000_L	ORF1ab	1000	SRR15544402	16466	C	T	0,999722	2021-07-27	United States
S_19_R	S	19	SRR15544402	21618	C	G	1	2021-07-27	United States
S_156_NA	S	156	SRR15544402	22028	G	-AGTTCA	0,957576	2021-07-27	United States
S_222_V	S	222	SRR15544402	22227	C	T	0,994949	2021-07-27	United States
S_452_R	S	452	SRR15544402	22917	T	G	1	2021-07-27	United States
S_478_K	S	478	SRR15544402	22995	C	A	1	2021-07-27	United States
S_614_G	S	614	SRR15544402	23403	A	G	0,999779	2021-07-27	United States
S_681_R	S	681	SRR15544402	23604	C	G	1	2021-07-27	United States
S_950_N	S	950	SRR15544402	24410	G	A	0,964912	2021-07-27	United States
ORF3a_26_L	ORF3a	26	SRR15544402	25469	C	T	1	2021-07-27	United States
M_82_T	M	82	SRR15544402	26767	T	C	1	2021-07-27	United States
ORF7a_82_A	ORF7a	82	SRR15544402	27638	T	C	1	2021-07-27	United States
ORF7a_120_I	ORF7a	120	SRR15544402	27752	C	T	1	2021-07-27	United States
ORF8_118_NA	ORF8	118	SRR15544402	28247	A	-GATTTC	0,938709	2021-07-27	United States
ORF8_120_L	ORF8	120	SRR15544402	28253	C	A	1	2021-07-27	United States
N_63_G	N	63	SRR15544402	28461	A	G	0,988542	2021-07-27	United States
N_203_M	N	203	SRR15544402	28881	G	T	1	2021-07-27	United States
N_377_Y	N	377	SRR15544402	29402	G	T	1	2021-07-27	United States
ORF1ab_1306_S	ORF1ab	1306	SRR15544404	4181	G	T	0,999826	2021-07-27	United States
ORF1ab_2046_L	ORF1ab	2046	SRR15544404	6402	C	T	0,999497	2021-07-27	United States
ORF1ab_2287_S	ORF1ab	2287	SRR15544404	7124	C	T	0,999726	2021-07-27	United States
ORF1ab_2930_L	ORF1ab	2930	SRR15544404	9053	G	T	0,999672	2021-07-27	United States
ORF1ab_3255_I	ORF1ab	3255	SRR15544404	10029	C	T	0,999807	2021-07-27	United States
ORF1ab_3603_NA	ORF1ab	3603	SRR15544404	11074	C	-T	0,0550242	2021-07-27	United States
ORF1ab_3646_A	ORF1ab	3646	SRR15544404	11201	A	G	0,999641	2021-07-27	United States
ORF1ab_314_L	ORF1ab	314	SRR15544404	14408	C	T	0,999715	2021-07-27	United States
ORF1ab_662_S	ORF1ab	662	SRR15544404	15451	G	A	0,998375	2021-07-27	United States
ORF1ab_1000_L	ORF1ab	1000	SRR15544404	16466	C	T	0,999786	2021-07-27	United States
ORF1ab_1219_S	ORF1ab	1219	SRR15544404	17122	G	T	0,999868	2021-07-27	United States
ORF1ab_1918_V	ORF1ab	1918	SRR15544404	19220	C	T	0,999806	2021-07-27	United States
S_19_R	S	19	SRR15544404	21618	C	G	0,999939	2021-07-27	United States
S_95_I	S	95	SRR15544404	21846	C	T	1	2021-07-27	United States
S_142_D	S	142	SRR15544404	21987	G	A	0,745063	2021-07-27	United States
S_156_NA	S	156	SRR15544404	22028	G	-AGTTCA	0,990423	2021-07-27	United States
S_452_R	S	452	SRR15544404	22917	T	G	0,999424	2021-07-27	United States
S_478_K	S	478	SRR15544404	22995	C	A	0,999613	2021-07-27	United States
S_614_G	S	614	SRR15544404	23403	A	G	0,999788	2021-07-27	United States
S_681_R	S	681	SRR15544404	23604	C	G	0,999682	2021-07-27	United States
S_950_N	S	950	SRR15544404	24410	G	A	0,968669	2021-07-27	United States
ORF3a_26_L	ORF3a	26	SRR15544404	25469	C	T	1	2021-07-27	United States
M_82_T	M	82	SRR15544404	26767	T	C	0,999823	2021-07-27	United States
ORF7a_82_A	ORF7a	82	SRR15544404	27638	T	C	1	2021-07-27	United States
ORF7a_120_I	ORF7a	120	SRR15544404	27752	C	T	0,999806	2021-07-27	United States
ORF7b_40_I	ORF7b	40	SRR15544404	27874	C	T	0,999512	2021-07-27	United States
ORF8_118_NA	ORF8	118	SRR15544404	28247	A	-GATTTC	0,931012	2021-07-27	United States
ORF8_119_V	ORF8	119	SRR15544404	28249	A	T	1	2021-07-27	United States
ORF8_120_L	ORF8	120	SRR15544404	28253	C	A	0,996885	2021-07-27	United States
N_63_G	N	63	SRR15544404	28461	A	G	0,968935	2021-07-27	United States
N_203_M	N	203	SRR15544404	28881	G	T	0,99985	2021-07-27	United States
N_215_C	N	215	SRR15544404	28916	G	T	0,999753	2021-07-27	United States
N_377_Y	N	377	SRR15544404	29402	G	T	0,999823	2021-07-27	United States
ORF1ab_1306_S	ORF1ab	1306	SRR15544405	4181	G	T	1	2021-07-27	United States
ORF1ab_2046_L	ORF1ab	2046	SRR15544405	6402	C	T	0,999071	2021-07-27	United States
ORF1ab_2287_S	ORF1ab	2287	SRR15544405	7124	C	T	1	2021-07-27	United States
ORF1ab_2930_L	ORF1ab	2930	SRR15544405	9053	G	T	1	2021-07-27	United States
ORF1ab_3255_I	ORF1ab	3255	SRR15544405	10029	C	T	1	2021-07-27	United States
ORF1ab_3603_NA	ORF1ab	3603	SRR15544405	11074	C	-T	0,0580806	2021-07-27	United States
ORF1ab_3646_A	ORF1ab	3646	SRR15544405	11201	A	G	0,999771	2021-07-27	United States
ORF1ab_4065_I	ORF1ab	4065	SRR15544405	12459	C	T	0,999887	2021-07-27	United States
ORF1ab_4179_K	ORF1ab	4179	SRR15544405	12801	G	A	0,999439	2021-07-27	United States
ORF1ab_314_L	ORF1ab	314	SRR15544405	14408	C	T	0,998384	2021-07-27	United States
ORF1ab_662_S	ORF1ab	662	SRR15544405	15451	G	A	0,99815	2021-07-27	United States
ORF1ab_1000_L	ORF1ab	1000	SRR15544405	16466	C	T	1	2021-07-27	United States
ORF1ab_1677_I	ORF1ab	1677	SRR15544405	18498	G	A	0,999813	2021-07-27	United States
ORF1ab_1918_V	ORF1ab	1918	SRR15544405	19220	C	T	1	2021-07-27	United States
S_19_R	S	19	SRR15544405	21618	C	G	0,999276	2021-07-27	United States
S_156_NA	S	156	SRR15544405	22028	G	-AGTTCA	0,996618	2021-07-27	United States
S_452_R	S	452	SRR15544405	22917	T	G	1	2021-07-27	United States
S_478_K	S	478	SRR15544405	22995	C	A	0,99537	2021-07-27	United States
S_614_G	S	614	SRR15544405	23403	A	G	1	2021-07-27	United States
S_681_R	S	681	SRR15544405	23604	C	G	1	2021-07-27	United States
S_950_N	S	950	SRR15544405	24410	G	A	0,968421	2021-07-27	United States
ORF3a_25_L	ORF3a	25	SRR15544405	25466	C	T	0,997738	2021-07-27	United States
ORF3a_26_L	ORF3a	26	SRR15544405	25469	C	T	1	2021-07-27	United States
ORF3a_239_Q	ORF3a	239	SRR15544405	26107	G	C	1	2021-07-27	United States
M_82_T	M	82	SRR15544405	26767	T	C	1	2021-07-27	United States
ORF7a_30_R	ORF7a	30	SRR15544405	27482	T	G	0,998667	2021-07-27	United States
ORF7a_82_A	ORF7a	82	SRR15544405	27638	T	C	1	2021-07-27	United States
ORF7a_120_I	ORF7a	120	SRR15544405	27752	C	T	1	2021-07-27	United States
ORF7b_40_I	ORF7b	40	SRR15544405	27874	C	T	1	2021-07-27	United States
ORF8_118_NA	ORF8	118	SRR15544405	28247	A	-GATTTC	0,922421	2021-07-27	United States
ORF8_120_L	ORF8	120	SRR15544405	28253	C	A	1	2021-07-27	United States
N_63_G	N	63	SRR15544405	28461	A	G	0,94891	2021-07-27	United States
N_203_M	N	203	SRR15544405	28881	G	T	0,999523	2021-07-27	United States
N_215_C	N	215	SRR15544405	28916	G	T	0,999508	2021-07-27	United States
N_377_Y	N	377	SRR15544405	29402	G	T	1	2021-07-27	United States
ORF1ab_694_T	ORF1ab	694	SRR15544406	2346	T	C	0,999804	2021-07-27	United States
ORF1ab_1306_S	ORF1ab	1306	SRR15544406	4181	G	T	0,999511	2021-07-27	United States
ORF1ab_2046_L	ORF1ab	2046	SRR15544406	6402	C	T	0,999468	2021-07-27	United States
ORF1ab_2287_S	ORF1ab	2287	SRR15544406	7124	C	T	0,999576	2021-07-27	United States
ORF1ab_2930_L	ORF1ab	2930	SRR15544406	9053	G	T	0,99951	2021-07-27	United States
ORF1ab_3255_I	ORF1ab	3255	SRR15544406	10029	C	T	0,999855	2021-07-27	United States
ORF1ab_3646_A	ORF1ab	3646	SRR15544406	11201	A	G	0,999745	2021-07-27	United States
ORF1ab_4286_N	ORF1ab	4286	SRR15544406	13122	G	A	0,99985	2021-07-27	United States
ORF1ab_314_L	ORF1ab	314	SRR15544406	14408	C	T	0,998724	2021-07-27	United States
ORF1ab_662_S	ORF1ab	662	SRR15544406	15451	G	A	0,998096	2021-07-27	United States
ORF1ab_1000_L	ORF1ab	1000	SRR15544406	16466	C	T	0,999783	2021-07-27	United States
ORF1ab_1918_V	ORF1ab	1918	SRR15544406	19220	C	T	0,999603	2021-07-27	United States
S_19_R	S	19	SRR15544406	21618	C	G	1	2021-07-27	United States
S_112_L	S	112	SRR15544406	21897	C	T	1	2021-07-27	United States
S_142_D	S	142	SRR15544406	21987	G	A	0,596542	2021-07-27	United States
S_156_NA	S	156	SRR15544406	22028	G	-AGTTCA	0,997031	2021-07-27	United States
S_452_R	S	452	SRR15544406	22917	T	G	0,998969	2021-07-27	United States
S_478_K	S	478	SRR15544406	22995	C	A	1	2021-07-27	United States
S_614_G	S	614	SRR15544406	23403	A	G	1	2021-07-27	United States
S_681_R	S	681	SRR15544406	23604	C	G	1	2021-07-27	United States
S_950_N	S	950	SRR15544406	24410	G	A	0,945887	2021-07-27	United States
ORF3a_26_L	ORF3a	26	SRR15544406	25469	C	T	0,99976	2021-07-27	United States
ORF3a_41_F	ORF3a	41	SRR15544406	25513	C	T	0,16118	2021-07-27	United States
ORF3a_72_V	ORF3a	72	SRR15544406	25607	C	T	0,855669	2021-07-27	United States
ORF3a_239_Q	ORF3a	239	SRR15544406	26107	G	C	0,999844	2021-07-27	United States
M_82_T	M	82	SRR15544406	26767	T	C	1	2021-07-27	United States
ORF7a_82_A	ORF7a	82	SRR15544406	27638	T	C	0,999881	2021-07-27	United States
ORF7a_120_I	ORF7a	120	SRR15544406	27752	C	T	0,999813	2021-07-27	United States
ORF7b_40_I	ORF7b	40	SRR15544406	27874	C	T	1	2021-07-27	United States
ORF8_118_NA	ORF8	118	SRR15544406	28247	A	-GATTTC	0,903092	2021-07-27	United States
ORF8_120_L	ORF8	120	SRR15544406	28253	C	A	0,991489	2021-07-27	United States
N_63_G	N	63	SRR15544406	28461	A	G	0,860178	2021-07-27	United States
N_71_R	N	71	SRR15544406	28484	G	C	0,0569234	2021-07-27	United States
N_203_M	N	203	SRR15544406	28881	G	T	0,999887	2021-07-27	United States
N_215_C	N	215	SRR15544406	28916	G	T	0,999773	2021-07-27	United States
N_377_Y	N	377	SRR15544406	29402	G	T	0,999124	2021-07-27	United States
ORF1ab_82_NA	ORF1ab	82	SRR15544411	509	G	-GTCATGTTA	0,886957	2021-07-27	United States
ORF1ab_903_V	ORF1ab	903	SRR15544411	2973	C	T	1	2021-07-27	United States
ORF1ab_1640_L	ORF1ab	1640	SRR15544411	5184	C	T	0,9995	2021-07-27	United States
ORF1ab_1826_D	ORF1ab	1826	SRR15544411	5743	G	C	0,0543048	2021-07-27	United States
ORF1ab_1827_H	ORF1ab	1827	SRR15544411	5744	T	C	0,054429	2021-07-27	United States
ORF1ab_1866_I	ORF1ab	1866	SRR15544411	5861	G	A	1	2021-07-27	United States
ORF1ab_3209_V	ORF1ab	3209	SRR15544411	9891	C	T	0,99986	2021-07-27	United States
ORF1ab_3718_A	ORF1ab	3718	SRR15544411	11418	T	C	1	2021-07-27	United States
ORF1ab_3750_I	ORF1ab	3750	SRR15544411	11514	C	T	1	2021-07-27	United States
ORF1ab_314_L	ORF1ab	314	SRR15544411	14408	C	T	0,998679	2021-07-27	United States
ORF1ab_662_S	ORF1ab	662	SRR15544411	15451	G	A	0,998892	2021-07-27	United States
ORF1ab_1000_L	ORF1ab	1000	SRR15544411	16466	C	T	0,999532	2021-07-27	United States
S_19_R	S	19	SRR15544411	21618	C	G	0,999716	2021-07-27	United States
S_142_D	S	142	SRR15544411	21987	G	A	0,482353	2021-07-27	United States
S_156_NA	S	156	SRR15544411	22028	G	-AGTTCA	0,994549	2021-07-27	United States
S_177_I	S	177	SRR15544411	22093	G	T	0,999329	2021-07-27	United States
S_222_V	S	222	SRR15544411	22227	C	T	0,999191	2021-07-27	United States
S_452_R	S	452	SRR15544411	22917	T	G	1	2021-07-27	United States
S_478_K	S	478	SRR15544411	22995	C	A	0,998243	2021-07-27	United States
S_614_G	S	614	SRR15544411	23403	A	G	0,999815	2021-07-27	United States
S_681_R	S	681	SRR15544411	23604	C	G	1	2021-07-27	United States
S_950_N	S	950	SRR15544411	24410	G	A	0,871001	2021-07-27	United States
S_1264_L	S	1264	SRR15544411	25352	G	T	0,852916	2021-07-27	United States
ORF3a_26_L	ORF3a	26	SRR15544411	25469	C	T	1	2021-07-27	United States
M_82_T	M	82	SRR15544411	26767	T	C	1	2021-07-27	United States
ORF6_48_N	ORF6	48	SRR15544411	27345	A	T	1	2021-07-27	United States
ORF7a_82_A	ORF7a	82	SRR15544411	27638	T	C	1	2021-07-27	United States
ORF7a_120_I	ORF7a	120	SRR15544411	27752	C	T	0,999767	2021-07-27	United States
ORF8_118_NA	ORF8	118	SRR15544411	28247	A	-GATTTC	0,943955	2021-07-27	United States
ORF8_120_L	ORF8	120	SRR15544411	28253	C	A	0,987097	2021-07-27	United States
N_63_G	N	63	SRR15544411	28461	A	G	0,8597	2021-07-27	United States
N_203_M	N	203	SRR15544411	28881	G	T	0,999385	2021-07-27	United States
N_377_Y	N	377	SRR15544411	29402	G	T	0,999124	2021-07-27	United States
ORF1ab_1640_L	ORF1ab	1640	SRR15544412	5184	C	T	0,999717	2021-07-27	United States
ORF1ab_1754_I	ORF1ab	1754	SRR15544412	5526	C	T	0,999236	2021-07-27	United States
ORF1ab_3209_V	ORF1ab	3209	SRR15544412	9891	C	T	0,999465	2021-07-27	United States
ORF1ab_3718_A	ORF1ab	3718	SRR15544412	11418	T	C	0,999868	2021-07-27	United States
ORF1ab_3750_I	ORF1ab	3750	SRR15544412	11514	C	T	0,999352	2021-07-27	United States
ORF1ab_4241_T	ORF1ab	4241	SRR15544412	12987	T	C	0,999763	2021-07-27	United States
ORF1ab_314_L	ORF1ab	314	SRR15544412	14408	C	T	0,999926	2021-07-27	United States
ORF1ab_662_S	ORF1ab	662	SRR15544412	15451	G	A	0,997561	2021-07-27	United States
ORF1ab_941_V	ORF1ab	941	SRR15544412	16289	C	T	0,999849	2021-07-27	United States
ORF1ab_1000_L	ORF1ab	1000	SRR15544412	16466	C	T	0,999875	2021-07-27	United States
S_19_R	S	19	SRR15544412	21618	C	G	0,998982	2021-07-27	United States
S_30_H	S	30	SRR15544412	21650	A	C	0,0905616	2021-07-27	United States
S_156_NA	S	156	SRR15544412	22028	G	-AGTTCA	0,998573	2021-07-27	United States
S_222_V	S	222	SRR15544412	22227	C	T	1	2021-07-27	United States
S_452_R	S	452	SRR15544412	22917	T	G	0,999141	2021-07-27	United States
S_478_K	S	478	SRR15544412	22995	C	A	0,999627	2021-07-27	United States
S_614_G	S	614	SRR15544412	23403	A	G	0,999903	2021-07-27	United States
S_632_N	S	632	SRR15544412	23457	C	A	0,999849	2021-07-27	United States
S_950_N	S	950	SRR15544412	24410	G	A	0,989008	2021-07-27	United States
S_1264_L	S	1264	SRR15544412	25352	G	T	0,997649	2021-07-27	United States
ORF3a_26_L	ORF3a	26	SRR15544412	25469	C	T	0,999946	2021-07-27	United States
M_82_T	M	82	SRR15544412	26767	T	C	0,999696	2021-07-27	United States
ORF6_48_N	ORF6	48	SRR15544412	27345	A	T	0,999852	2021-07-27	United States
ORF7a_82_A	ORF7a	82	SRR15544412	27638	T	C	1	2021-07-27	United States
ORF7a_120_I	ORF7a	120	SRR15544412	27752	C	T	1	2021-07-27	United States
ORF8_118_NA	ORF8	118	SRR15544412	28247	A	-GATTTC	0,921723	2021-07-27	United States
ORF8_120_L	ORF8	120	SRR15544412	28253	C	A	0,996051	2021-07-27	United States
N_63_G	N	63	SRR15544412	28461	A	G	0,983543	2021-07-27	United States
N_203_M	N	203	SRR15544412	28881	G	T	0,999803	2021-07-27	United States
N_377_Y	N	377	SRR15544412	29402	G	T	1	2021-07-27	United States
ORF1ab_1633_D	ORF1ab	1633	SRR15544415	5164	G	T	1	2021-07-27	United States
ORF1ab_1640_L	ORF1ab	1640	SRR15544415	5184	C	T	0,999334	2021-07-27	United States
ORF1ab_3209_V	ORF1ab	3209	SRR15544415	9891	C	T	0,999641	2021-07-27	United States
ORF1ab_3718_A	ORF1ab	3718	SRR15544415	11418	T	C	0,999964	2021-07-27	United States
ORF1ab_3750_I	ORF1ab	3750	SRR15544415	11514	C	T	0,999618	2021-07-27	United States
ORF1ab_314_L	ORF1ab	314	SRR15544415	14408	C	T	0,999465	2021-07-27	United States
ORF1ab_662_S	ORF1ab	662	SRR15544415	15451	G	A	0,998329	2021-07-27	United States
ORF1ab_1000_L	ORF1ab	1000	SRR15544415	16466	C	T	0,999617	2021-07-27	United States
S_19_R	S	19	SRR15544415	21618	C	G	0,999694	2021-07-27	United States
S_142_D	S	142	SRR15544415	21987	G	A	0,733645	2021-07-27	United States
S_156_NA	S	156	SRR15544415	22028	G	-AGTTCA	0,991245	2021-07-27	United States
S_222_V	S	222	SRR15544415	22227	C	T	0,999569	2021-07-27	United States
S_289_I	S	289	SRR15544415	22427	G	A	1	2021-07-27	United States
S_452_R	S	452	SRR15544415	22917	T	G	0,999363	2021-07-27	United States
S_478_K	S	478	SRR15544415	22995	C	A	0,999767	2021-07-27	United States
S_614_G	S	614	SRR15544415	23403	A	G	0,999875	2021-07-27	United States
S_681_R	S	681	SRR15544415	23604	C	G	0,99982	2021-07-27	United States
S_950_N	S	950	SRR15544415	24410	G	A	0,984836	2021-07-27	United States
ORF3a_26_L	ORF3a	26	SRR15544415	25469	C	T	1	2021-07-27	United States
M_82_T	M	82	SRR15544415	26767	T	C	0,999629	2021-07-27	United States
ORF7a_82_A	ORF7a	82	SRR15544415	27638	T	C	0,998792	2021-07-27	United States
ORF7a_120_I	ORF7a	120	SRR15544415	27752	C	T	0,99944	2021-07-27	United States
ORF8_118_NA	ORF8	118	SRR15544415	28247	A	-GATTTC	0,911688	2021-07-27	United States
ORF8_120_L	ORF8	120	SRR15544415	28253	C	A	0,992832	2021-07-27	United States
N_18_V	N	18	SRR15544415	28326	G	T	0,999902	2021-07-27	United States
N_63_G	N	63	SRR15544415	28461	A	G	0,980348	2021-07-27	United States
N_203_M	N	203	SRR15544415	28881	G	T	0,999843	2021-07-27	United States
N_377_Y	N	377	SRR15544415	29402	G	T	0,999203	2021-07-27	United States
ORF1ab_1640_L	ORF1ab	1640	SRR15544419	5184	C	T	0,99948	2021-07-27	United States
ORF1ab_1826_D	ORF1ab	1826	SRR15544419	5743	G	C	0,0681654	2021-07-27	United States
ORF1ab_1827_H	ORF1ab	1827	SRR15544419	5744	T	C	0,0682952	2021-07-27	United States
ORF1ab_3209_V	ORF1ab	3209	SRR15544419	9891	C	T	0,999395	2021-07-27	United States
ORF1ab_3718_A	ORF1ab	3718	SRR15544419	11418	T	C	0,999949	2021-07-27	United States
ORF1ab_3750_I	ORF1ab	3750	SRR15544419	11514	C	T	0,999815	2021-07-27	United States
ORF1ab_314_L	ORF1ab	314	SRR15544419	14408	C	T	0,999602	2021-07-27	United States
ORF1ab_662_S	ORF1ab	662	SRR15544419	15451	G	A	0,99868	2021-07-27	United States
ORF1ab_1000_L	ORF1ab	1000	SRR15544419	16466	C	T	0,999872	2021-07-27	United States
S_19_R	S	19	SRR15544419	21618	C	G	0,999944	2021-07-27	United States
S_142_D	S	142	SRR15544419	21987	G	A	0,464286	2021-07-27	United States
S_156_NA	S	156	SRR15544419	22028	G	-AGTTCA	0,997022	2021-07-27	United States
S_222_V	S	222	SRR15544419	22227	C	T	0,999934	2021-07-27	United States
S_452_R	S	452	SRR15544419	22917	T	G	1	2021-07-27	United States
S_478_K	S	478	SRR15544419	22995	C	A	1	2021-07-27	United States
S_614_G	S	614	SRR15544419	23403	A	G	0,999956	2021-07-27	United States
S_681_R	S	681	SRR15544419	23604	C	G	0,999778	2021-07-27	United States
S_950_N	S	950	SRR15544419	24410	G	A	0,816817	2021-07-27	United States
ORF3a_26_L	ORF3a	26	SRR15544419	25469	C	T	1	2021-07-27	United States
ORF3a_99_V	ORF3a	99	SRR15544419	25688	C	T	0,999657	2021-07-27	United States
ORF3a_224_C	ORF3a	224	SRR15544419	26062	G	T	0,999777	2021-07-27	United States
M_82_T	M	82	SRR15544419	26767	T	C	1	2021-07-27	United States
M_197_N	M	197	SRR15544419	27112	G	A	0,999435	2021-07-27	United States
ORF7a_82_A	ORF7a	82	SRR15544419	27638	T	C	0,999116	2021-07-27	United States
ORF7a_120_I	ORF7a	120	SRR15544419	27752	C	T	0,999838	2021-07-27	United States
ORF8_118_NA	ORF8	118	SRR15544419	28247	A	-GATTTC	0,91445	2021-07-27	United States
ORF8_120_L	ORF8	120	SRR15544419	28253	C	A	1	2021-07-27	United States
N_63_G	N	63	SRR15544419	28461	A	G	0,98827	2021-07-27	United States
N_203_M	N	203	SRR15544419	28881	G	T	0,998834	2021-07-27	United States
N_377_Y	N	377	SRR15544419	29402	G	T	0,999344	2021-07-27	United States
ORF1ab_309_L	ORF1ab	309	SRR15544421	1191	C	T	0,999909	2021-07-27	United States
ORF1ab_1640_L	ORF1ab	1640	SRR15544421	5184	C	T	1	2021-07-27	United States
ORF1ab_1826_D	ORF1ab	1826	SRR15544421	5743	G	C	0,050158	2021-07-27	United States
ORF1ab_1827_H	ORF1ab	1827	SRR15544421	5744	T	C	0,0501102	2021-07-27	United States
ORF1ab_1857_P	ORF1ab	1857	SRR15544421	5834	T	C	0,999882	2021-07-27	United States
ORF1ab_3209_V	ORF1ab	3209	SRR15544421	9891	C	T	0,999705	2021-07-27	United States
ORF1ab_3718_A	ORF1ab	3718	SRR15544421	11418	T	C	0,999972	2021-07-27	United States
ORF1ab_4079_I	ORF1ab	4079	SRR15544421	12501	C	T	0,99931	2021-07-27	United States
ORF1ab_4083_M	ORF1ab	4083	SRR15544421	12513	C	T	0,968514	2021-07-27	United States
ORF1ab_314_L	ORF1ab	314	SRR15544421	14408	C	T	0,999934	2021-07-27	United States
ORF1ab_662_S	ORF1ab	662	SRR15544421	15451	G	A	0,998448	2021-07-27	United States
ORF1ab_1000_L	ORF1ab	1000	SRR15544421	16466	C	T	0,999936	2021-07-27	United States
ORF1ab_1570_L	ORF1ab	1570	SRR15544421	18176	C	T	0,999784	2021-07-27	United States
S_19_R	S	19	SRR15544421	21618	C	G	1	2021-07-27	United States
S_156_NA	S	156	SRR15544421	22028	G	-AGTTCA	0,997433	2021-07-27	United States
S_452_R	S	452	SRR15544421	22917	T	G	0,999829	2021-07-27	United States
S_478_K	S	478	SRR15544421	22995	C	A	0,999893	2021-07-27	United States
S_614_G	S	614	SRR15544421	23403	A	G	0,999804	2021-07-27	United States
S_681_R	S	681	SRR15544421	23604	C	G	0,99977	2021-07-27	United States
S_950_N	S	950	SRR15544421	24410	G	A	0,989115	2021-07-27	United States
S_1141_W	S	1141	SRR15544421	24984	T	G	0,99079	2021-07-27	United States
ORF3a_26_L	ORF3a	26	SRR15544421	25469	C	T	0,999698	2021-07-27	United States
E_62_F	E	62	SRR15544421	26428	G	T	0,999878	2021-07-27	United States
M_82_T	M	82	SRR15544421	26767	T	C	0,999804	2021-07-27	United States
ORF7a_82_A	ORF7a	82	SRR15544421	27638	T	C	1	2021-07-27	United States
ORF7a_116_F	ORF7a	116	SRR15544421	27739	C	T	1	2021-07-27	United States
ORF7a_120_I	ORF7a	120	SRR15544421	27752	C	T	0,9997	2021-07-27	United States
ORF8_118_NA	ORF8	118	SRR15544421	28247	A	-GATTTC	0,921979	2021-07-27	United States
ORF8_120_L	ORF8	120	SRR15544421	28253	C	A	0,996887	2021-07-27	United States
N_49_A	N	49	SRR15544421	28418	A	G	0,999848	2021-07-27	United States
N_49_I	N	49	SRR15544421	28419	C	T	0,999858	2021-07-27	United States
N_63_G	N	63	SRR15544421	28461	A	G	0,985315	2021-07-27	United States
N_203_M	N	203	SRR15544421	28881	G	T	0,999607	2021-07-27	United States
N_377_Y	N	377	SRR15544421	29402	G	T	0,997795	2021-07-27	United States
ORF1ab_526_H	ORF1ab	526	SRR15544424	1843	G	T	0,0649739	2021-07-27	United States
ORF1ab_1228_G	ORF1ab	1228	SRR15544424	3948	A	G	0,999982	2021-07-27	United States
ORF1ab_1306_S	ORF1ab	1306	SRR15544424	4181	G	T	0,999758	2021-07-27	United States
ORF1ab_2046_L	ORF1ab	2046	SRR15544424	6402	C	T	0,999346	2021-07-27	United States
ORF1ab_2287_S	ORF1ab	2287	SRR15544424	7124	C	T	1	2021-07-27	United States
ORF1ab_2379_V	ORF1ab	2379	SRR15544424	7401	C	T	0,0586509	2021-07-27	United States
ORF1ab_2930_L	ORF1ab	2930	SRR15544424	9053	G	T	0,999908	2021-07-27	United States
ORF1ab_3255_I	ORF1ab	3255	SRR15544424	10029	C	T	0,999872	2021-07-27	United States
ORF1ab_3646_A	ORF1ab	3646	SRR15544424	11201	A	G	0,999833	2021-07-27	United States
ORF1ab_3766_F	ORF1ab	3766	SRR15544424	11562	G	T	0,986577	2021-07-27	United States
ORF1ab_314_L	ORF1ab	314	SRR15544424	14408	C	T	0,999859	2021-07-27	United States
ORF1ab_662_S	ORF1ab	662	SRR15544424	15451	G	A	0,996627	2021-07-27	United States
ORF1ab_1000_L	ORF1ab	1000	SRR15544424	16466	C	T	0,999798	2021-07-27	United States
ORF1ab_1918_V	ORF1ab	1918	SRR15544424	19220	C	T	0,99989	2021-07-27	United States
S_19_R	S	19	SRR15544424	21618	C	G	0,999868	2021-07-27	United States
S_30_H	S	30	SRR15544424	21650	A	C	0,0688097	2021-07-27	United States
S_142_D	S	142	SRR15544424	21987	G	A	0,760274	2021-07-27	United States
S_156_NA	S	156	SRR15544424	22028	G	-AGTTCA	0,996682	2021-07-27	United States
S_452_R	S	452	SRR15544424	22917	T	G	0,999805	2021-07-27	United States
S_478_K	S	478	SRR15544424	22995	C	A	1	2021-07-27	United States
S_614_G	S	614	SRR15544424	23403	A	G	0,999821	2021-07-27	United States
S_681_R	S	681	SRR15544424	23604	C	G	0,999762	2021-07-27	United States
S_950_N	S	950	SRR15544424	24410	G	A	0,982296	2021-07-27	United States
S_1176_F	S	1176	SRR15544424	25088	G	T	0,102686	2021-07-27	United States
ORF3a_26_L	ORF3a	26	SRR15544424	25469	C	T	1	2021-07-27	United States
ORF3a_239_Q	ORF3a	239	SRR15544424	26107	G	C	0,999747	2021-07-27	United States
M_82_T	M	82	SRR15544424	26767	T	C	0,999804	2021-07-27	United States
ORF7a_82_A	ORF7a	82	SRR15544424	27638	T	C	1	2021-07-27	United States
ORF7a_120_I	ORF7a	120	SRR15544424	27752	C	T	1	2021-07-27	United States
ORF7b_40_I	ORF7b	40	SRR15544424	27874	C	T	0,999734	2021-07-27	United States
ORF8_118_NA	ORF8	118	SRR15544424	28247	A	-GATTTC	0,921819	2021-07-27	United States
ORF8_119_V	ORF8	119	SRR15544424	28249	A	T	0,97006	2021-07-27	United States
ORF8_120_L	ORF8	120	SRR15544424	28253	C	A	0,996265	2021-07-27	United States
N_63_G	N	63	SRR15544424	28461	A	G	0,973566	2021-07-27	United States
N_203_M	N	203	SRR15544424	28881	G	T	1	2021-07-27	United States
N_215_C	N	215	SRR15544424	28916	G	T	0,999578	2021-07-27	United States
N_377_Y	N	377	SRR15544424	29402	G	T	0,999162	2021-07-27	United States
ORF1ab_306_F	ORF1ab	306	SRR15544425	1181	G	T	1	2021-07-27	United States
ORF1ab_318_L	ORF1ab	318	SRR15544425	1218	C	T	0,999909	2021-07-27	United States
ORF1ab_1001_I	ORF1ab	1001	SRR15544425	3267	C	T	0,999968	2021-07-27	United States
ORF1ab_1682_I	ORF1ab	1682	SRR15544425	5310	C	T	0,999678	2021-07-27	United States
ORF1ab_1708_D	ORF1ab	1708	SRR15544425	5388	C	A	0,999901	2021-07-27	United States
ORF1ab_2230_T	ORF1ab	2230	SRR15544425	6954	T	C	1	2021-07-27	United States
ORF1ab_2336_K	ORF1ab	2336	SRR15544425	7272	G	A	0,998959	2021-07-27	United States
ORF1ab_2745_V	ORF1ab	2745	SRR15544425	8499	C	T	0,0727879	2021-07-27	United States
ORF1ab_3674_NA	ORF1ab	3674	SRR15544425	11287	G	-TCTGGTTTT	0,934991	2021-07-27	United States
ORF1ab_3676_S	ORF1ab	3676	SRR15544425	11291	G	A	0,906449	2021-07-27	United States
ORF1ab_3677_L	ORF1ab	3677	SRR15544425	11296	T	G	0,995842	2021-07-27	United States
ORF1ab_4223_L	ORF1ab	4223	SRR15544425	12933	C	T	0,999861	2021-07-27	United States
ORF1ab_314_L	ORF1ab	314	SRR15544425	14408	C	T	0,999111	2021-07-27	United States
ORF1ab_1760_F	ORF1ab	1760	SRR15544425	18745	G	T	0,999325	2021-07-27	United States
ORF1ab_2633_S	ORF1ab	2633	SRR15544425	21364	C	T	0,236253	2021-07-27	United States
S_68_NA	S	68	SRR15544425	21764	A	-TACATG	0,400453	2021-07-27	United States
S_94_F	S	94	SRR15544425	21843	C	T	0,999647	2021-07-27	United States
S_143_NA	S	143	SRR15544425	21990	T	-TTA	0,9093	2021-07-27	United States
S_501_Y	S	501	SRR15544425	23063	A	T	1	2021-07-27	United States
S_570_D	S	570	SRR15544425	23271	C	A	0,999653	2021-07-27	United States
S_614_G	S	614	SRR15544425	23403	A	G	0,999918	2021-07-27	United States
S_681_H	S	681	SRR15544425	23604	C	A	0,999854	2021-07-27	United States
S_716_I	S	716	SRR15544425	23709	C	T	0,999871	2021-07-27	United States
S_982_A	S	982	SRR15544425	24506	T	G	0,999938	2021-07-27	United States
S_1118_H	S	1118	SRR15544425	24914	G	C	0,999961	2021-07-27	United States
ORF8_73_C	ORF8	73	SRR15544425	28111	A	G	0,99984	2021-07-27	United States
N_3_H	N	3	SRR15544425	28280	G	C	0,999968	2021-07-27	United States
N_3_V	N	3	SRR15544425	28281	A	T	0,999873	2021-07-27	United States
N_3_E	N	3	SRR15544425	28282	T	A	0,999873	2021-07-27	United States
N_203_K	N	203	SRR15544425	28881	G	A	1	2021-07-27	United States
N_204_R	N	204	SRR15544425	28883	G	C	1	2021-07-27	United States
N_235_F	N	235	SRR15544425	28977	C	T	0,997628	2021-07-27	United States
ORF1ab_767_K	ORF1ab	767	SRR15544428	2564	G	A	0,999895	2021-07-24	United States
ORF1ab_1228_G	ORF1ab	1228	SRR15544428	3948	A	G	0,999881	2021-07-24	United States
ORF1ab_1306_S	ORF1ab	1306	SRR15544428	4181	G	T	0,99967	2021-07-24	United States
ORF1ab_2046_L	ORF1ab	2046	SRR15544428	6402	C	T	0,99956	2021-07-24	United States
ORF1ab_2287_S	ORF1ab	2287	SRR15544428	7124	C	T	0,999688	2021-07-24	United States
ORF1ab_2930_L	ORF1ab	2930	SRR15544428	9053	G	T	0,999453	2021-07-24	United States
ORF1ab_3255_I	ORF1ab	3255	SRR15544428	10029	C	T	0,999752	2021-07-24	United States
ORF1ab_3646_A	ORF1ab	3646	SRR15544428	11201	A	G	0,999835	2021-07-24	United States
ORF1ab_3766_F	ORF1ab	3766	SRR15544428	11562	G	T	0,585618	2021-07-24	United States
ORF1ab_314_L	ORF1ab	314	SRR15544428	14408	C	T	0,999816	2021-07-24	United States
ORF1ab_662_S	ORF1ab	662	SRR15544428	15451	G	A	0,998738	2021-07-24	United States
ORF1ab_1000_L	ORF1ab	1000	SRR15544428	16466	C	T	0,999776	2021-07-24	United States
ORF1ab_1918_V	ORF1ab	1918	SRR15544428	19220	C	T	0,999697	2021-07-24	United States
S_19_R	S	19	SRR15544428	21618	C	G	0,999756	2021-07-24	United States
S_142_D	S	142	SRR15544428	21987	G	A	0,342484	2021-07-24	United States
S_156_NA	S	156	SRR15544428	22028	G	-AGTTCA	0,986796	2021-07-24	United States
S_452_R	S	452	SRR15544428	22917	T	G	0,999619	2021-07-24	United States
S_478_K	S	478	SRR15544428	22995	C	A	0,999909	2021-07-24	United States
S_614_G	S	614	SRR15544428	23403	A	G	0,999792	2021-07-24	United States
S_681_R	S	681	SRR15544428	23604	C	G	0,999823	2021-07-24	United States
S_950_N	S	950	SRR15544428	24410	G	A	0,761661	2021-07-24	United States
ORF3a_26_L	ORF3a	26	SRR15544428	25469	C	T	0,999797	2021-07-24	United States
ORF3a_239_Q	ORF3a	239	SRR15544428	26107	G	C	0,999697	2021-07-24	United States
M_82_T	M	82	SRR15544428	26767	T	C	1	2021-07-24	United States
ORF7a_82_A	ORF7a	82	SRR15544428	27638	T	C	0,999666	2021-07-24	United States
ORF7b_40_I	ORF7b	40	SRR15544428	27874	C	T	0,999574	2021-07-24	United States
ORF8_118_NA	ORF8	118	SRR15544428	28247	A	-GATTTC	0,917201	2021-07-24	United States
ORF8_120_L	ORF8	120	SRR15544428	28253	C	A	0,992515	2021-07-24	United States
N_63_G	N	63	SRR15544428	28461	A	G	0,926438	2021-07-24	United States
N_203_M	N	203	SRR15544428	28881	G	T	0,999544	2021-07-24	United States
N_215_C	N	215	SRR15544428	28916	G	T	0,999711	2021-07-24	United States
N_377_Y	N	377	SRR15544428	29402	G	T	0,999448	2021-07-24	United States
ORF1ab_1055_A	ORF1ab	1055	SRR15544430	3428	A	G	0,999927	2021-07-27	United States
ORF1ab_1538_I	ORF1ab	1538	SRR15544430	4878	C	T	0,999757	2021-07-27	United States
ORF1ab_2147_D	ORF1ab	2147	SRR15544430	6704	A	G	0,999887	2021-07-27	United States
ORF1ab_2148_R	ORF1ab	2148	SRR15544430	6708	A	G	1	2021-07-27	United States
ORF1ab_2952_I	ORF1ab	2952	SRR15544430	9120	C	T	0,999266	2021-07-27	United States
ORF1ab_3255_I	ORF1ab	3255	SRR15544430	10029	C	T	0,999594	2021-07-27	United States
ORF1ab_3729_R	ORF1ab	3729	SRR15544430	11451	A	G	0,999971	2021-07-27	United States
ORF1ab_314_L	ORF1ab	314	SRR15544430	14408	C	T	0,999858	2021-07-27	United States
ORF1ab_1342_S	ORF1ab	1342	SRR15544430	17491	C	T	0,99992	2021-07-27	United States
ORF1ab_1414_S	ORF1ab	1414	SRR15544430	17707	C	T	0,999602	2021-07-27	United States
ORF1ab_2312_L	ORF1ab	2312	SRR15544430	20402	C	T	0,999868	2021-07-27	United States
S_95_I	S	95	SRR15544430	21846	C	T	0,99981	2021-07-27	United States
S_143_NA	S	143	SRR15544430	21990	T	+TAC	0,791347	2021-07-27	United States
S_346_K	S	346	SRR15544430	22599	G	A	0,999346	2021-07-27	United States
S_484_K	S	484	SRR15544430	23012	G	A	0,999164	2021-07-27	United States
S_501_Y	S	501	SRR15544430	23063	A	T	0,999873	2021-07-27	United States
S_614_G	S	614	SRR15544430	23403	A	G	0,999967	2021-07-27	United States
S_681_H	S	681	SRR15544430	23604	C	A	0,999504	2021-07-27	United States
S_939_F	S	939	SRR15544430	24378	C	T	0,999693	2021-07-27	United States
S_950_N	S	950	SRR15544430	24410	G	A	0,338852	2021-07-27	United States
ORF3a_57_H	ORF3a	57	SRR15544430	25563	G	T	0,997054	2021-07-27	United States
ORF3a_255_NA	ORF3a	255	SRR15544430	26157	T	-GTTA	0,900084	2021-07-27	United States
ORF3a_259_L	ORF3a	259	SRR15544430	26167	G	T	0,999795	2021-07-27	United States
ORF8_11_K	ORF8	11	SRR15544430	27925	C	A	0,999906	2021-07-27	United States
ORF8_38_S	ORF8	38	SRR15544430	28005	C	T	0,999442	2021-07-27	United States
ORF8_67_F	ORF8	67	SRR15544430	28093	C	T	0,459227	2021-07-27	United States
N_205_I	N	205	SRR15544430	28887	C	T	0,998918	2021-07-27	United States
N_379_I	N	379	SRR15544430	29409	C	T	0,999975	2021-07-27	United States
ORF1ab_558_F	ORF1ab	558	SRR15544431	1938	C	T	0,999883	2021-07-27	United States
ORF1ab_1146_T	ORF1ab	1146	SRR15544431	3701	G	A	0,999424	2021-07-27	United States
ORF1ab_1640_L	ORF1ab	1640	SRR15544431	5184	C	T	0,999429	2021-07-27	United States
ORF1ab_1826_D	ORF1ab	1826	SRR15544431	5743	G	C	0,092602	2021-07-27	United States
ORF1ab_1827_H	ORF1ab	1827	SRR15544431	5744	T	C	0,0927504	2021-07-27	United States
ORF1ab_3209_V	ORF1ab	3209	SRR15544431	9891	C	T	0,999281	2021-07-27	United States
ORF1ab_3718_A	ORF1ab	3718	SRR15544431	11418	T	C	0,999884	2021-07-27	United States
ORF1ab_3750_I	ORF1ab	3750	SRR15544431	11514	C	T	0,999525	2021-07-27	United States
ORF1ab_314_L	ORF1ab	314	SRR15544431	14408	C	T	0,99988	2021-07-27	United States
ORF1ab_662_S	ORF1ab	662	SRR15544431	15451	G	A	0,998392	2021-07-27	United States
ORF1ab_1000_L	ORF1ab	1000	SRR15544431	16466	C	T	0,999967	2021-07-27	United States
ORF1ab_1290_I	ORF1ab	1290	SRR15544431	17336	C	T	0,998461	2021-07-27	United States
S_19_R	S	19	SRR15544431	21618	C	G	1	2021-07-27	United States
S_70_F	S	70	SRR15544431	21770	G	T	0,998724	2021-07-27	United States
S_142_D	S	142	SRR15544431	21987	G	A	0,738235	2021-07-27	United States
S_156_NA	S	156	SRR15544431	22028	G	-AGTTCA	0,958725	2021-07-27	United States
S_222_V	S	222	SRR15544431	22227	C	T	0,999587	2021-07-27	United States
S_417_N	S	417	SRR15544431	22813	G	T	0,972248	2021-07-27	United States
S_452_R	S	452	SRR15544431	22917	T	G	0,999511	2021-07-27	United States
S_478_K	S	478	SRR15544431	22995	C	A	0,999785	2021-07-27	United States
S_614_G	S	614	SRR15544431	23403	A	G	0,999892	2021-07-27	United States
S_681_R	S	681	SRR15544431	23604	C	G	1	2021-07-27	United States
S_950_N	S	950	SRR15544431	24410	G	A	0,940196	2021-07-27	United States
ORF3a_26_L	ORF3a	26	SRR15544431	25469	C	T	0,999859	2021-07-27	United States
ORF3a_85_F	ORF3a	85	SRR15544431	25647	G	T	0,999376	2021-07-27	United States
M_82_T	M	82	SRR15544431	26767	T	C	0,999927	2021-07-27	United States
ORF7a_82_A	ORF7a	82	SRR15544431	27638	T	C	0,999828	2021-07-27	United States
ORF7a_120_I	ORF7a	120	SRR15544431	27752	C	T	1	2021-07-27	United States
ORF8_118_NA	ORF8	118	SRR15544431	28247	A	-GATTTC	0,917662	2021-07-27	United States
ORF8_120_L	ORF8	120	SRR15544431	28253	C	A	0,994826	2021-07-27	United States
N_63_G	N	63	SRR15544431	28461	A	G	0,945407	2021-07-27	United States
N_203_M	N	203	SRR15544431	28881	G	T	0,999805	2021-07-27	United States
N_377_Y	N	377	SRR15544431	29402	G	T	0,999433	2021-07-27	United States
ORF1ab_1306_S	ORF1ab	1306	SRR15544433	4181	G	T	0,999883	2021-07-27	United States
ORF1ab_2046_L	ORF1ab	2046	SRR15544433	6402	C	T	0,999287	2021-07-27	United States
ORF1ab_2287_S	ORF1ab	2287	SRR15544433	7124	C	T	0,999585	2021-07-27	United States
ORF1ab_2930_L	ORF1ab	2930	SRR15544433	9053	G	T	0,999755	2021-07-27	United States
ORF1ab_3255_I	ORF1ab	3255	SRR15544433	10029	C	T	0,999765	2021-07-27	United States
ORF1ab_3646_A	ORF1ab	3646	SRR15544433	11201	A	G	0,999745	2021-07-27	United States
ORF1ab_3731_V	ORF1ab	3731	SRR15544433	11456	A	G	0,999738	2021-07-27	United States
ORF1ab_314_L	ORF1ab	314	SRR15544433	14408	C	T	0,999762	2021-07-27	United States
ORF1ab_662_S	ORF1ab	662	SRR15544433	15451	G	A	0,998714	2021-07-27	United States
ORF1ab_1000_L	ORF1ab	1000	SRR15544433	16466	C	T	0,999628	2021-07-27	United States
ORF1ab_1918_V	ORF1ab	1918	SRR15544433	19220	C	T	0,999308	2021-07-27	United States
S_19_R	S	19	SRR15544433	21618	C	G	0,999883	2021-07-27	United States
S_142_D	S	142	SRR15544433	21987	G	A	0,202621	2021-07-27	United States
S_156_NA	S	156	SRR15544433	22028	G	-AGTTCA	0,991549	2021-07-27	United States
S_321_L	S	321	SRR15544433	22524	A	T	0,883371	2021-07-27	United States
S_452_R	S	452	SRR15544433	22917	T	G	0,999811	2021-07-27	United States
S_478_K	S	478	SRR15544433	22995	C	A	0,99976	2021-07-27	United States
S_614_G	S	614	SRR15544433	23403	A	G	0,999851	2021-07-27	United States
S_681_R	S	681	SRR15544433	23604	C	G	1	2021-07-27	United States
S_950_N	S	950	SRR15544433	24410	G	A	0,616575	2021-07-27	United States
ORF3a_26_L	ORF3a	26	SRR15544433	25469	C	T	0,999805	2021-07-27	United States
ORF3a_54_V	ORF3a	54	SRR15544433	25553	C	T	0,999496	2021-07-27	United States
M_82_T	M	82	SRR15544433	26767	T	C	0,9998	2021-07-27	United States
ORF7a_82_A	ORF7a	82	SRR15544433	27638	T	C	0,999831	2021-07-27	United States
ORF7a_120_I	ORF7a	120	SRR15544433	27752	C	T	0,999866	2021-07-27	United States
ORF7b_40_I	ORF7b	40	SRR15544433	27874	C	T	0,999503	2021-07-27	United States
ORF8_118_NA	ORF8	118	SRR15544433	28247	A	-GATTTC	0,932566	2021-07-27	United States
ORF8_120_L	ORF8	120	SRR15544433	28253	C	A	0,997101	2021-07-27	United States
N_63_G	N	63	SRR15544433	28461	A	G	0,942282	2021-07-27	United States
N_203_M	N	203	SRR15544433	28881	G	T	0,999845	2021-07-27	United States
N_215_C	N	215	SRR15544433	28916	G	T	0,999514	2021-07-27	United States
N_377_Y	N	377	SRR15544433	29402	G	T	0,999794	2021-07-27	United States
ORF1ab_1306_S	ORF1ab	1306	SRR15544434	4181	G	T	0,999765	2021-07-27	United States
ORF1ab_2046_L	ORF1ab	2046	SRR15544434	6402	C	T	0,999321	2021-07-27	United States
ORF1ab_2125_Y	ORF1ab	2125	SRR15544434	6638	C	T	0,99971	2021-07-27	United States
ORF1ab_2287_S	ORF1ab	2287	SRR15544434	7124	C	T	0,999491	2021-07-27	United States
ORF1ab_2554_V	ORF1ab	2554	SRR15544434	7926	C	T	0,999963	2021-07-27	United States
ORF1ab_2930_L	ORF1ab	2930	SRR15544434	9053	G	T	0,999525	2021-07-27	United States
ORF1ab_3255_I	ORF1ab	3255	SRR15544434	10029	C	T	0,99963	2021-07-27	United States
ORF1ab_3646_A	ORF1ab	3646	SRR15544434	11201	A	G	0,999656	2021-07-27	United States
ORF1ab_4003_R	ORF1ab	4003	SRR15544434	12273	A	G	0,372301	2021-07-27	United States
ORF1ab_183_V	ORF1ab	183	SRR15544434	14014	T	G	0,999938	2021-07-27	United States
ORF1ab_314_L	ORF1ab	314	SRR15544434	14408	C	T	0,999387	2021-07-27	United States
ORF1ab_662_S	ORF1ab	662	SRR15544434	15451	G	A	0,998856	2021-07-27	United States
ORF1ab_1000_L	ORF1ab	1000	SRR15544434	16466	C	T	0,999813	2021-07-27	United States
ORF1ab_1087_Y	ORF1ab	1087	SRR15544434	16726	C	T	0,999554	2021-07-27	United States
ORF1ab_1918_V	ORF1ab	1918	SRR15544434	19220	C	T	0,999609	2021-07-27	United States
S_19_R	S	19	SRR15544434	21618	C	G	0,999939	2021-07-27	United States
S_142_D	S	142	SRR15544434	21987	G	A	0,301463	2021-07-27	United States
S_156_NA	S	156	SRR15544434	22028	G	-AGTTCA	0,993023	2021-07-27	United States
S_452_R	S	452	SRR15544434	22917	T	G	0,999575	2021-07-27	United States
S_478_K	S	478	SRR15544434	22995	C	A	0,999705	2021-07-27	United States
S_614_G	S	614	SRR15544434	23403	A	G	0,999898	2021-07-27	United States
S_681_R	S	681	SRR15544434	23604	C	G	0,99993	2021-07-27	United States
S_950_N	S	950	SRR15544434	24410	G	A	0,707162	2021-07-27	United States
ORF3a_26_L	ORF3a	26	SRR15544434	25469	C	T	0,999846	2021-07-27	United States
M_82_T	M	82	SRR15544434	26767	T	C	0,999857	2021-07-27	United States
ORF7a_82_A	ORF7a	82	SRR15544434	27638	T	C	0,999633	2021-07-27	United States
ORF7a_120_I	ORF7a	120	SRR15544434	27752	C	T	0,999868	2021-07-27	United States
ORF7b_40_I	ORF7b	40	SRR15544434	27874	C	T	0,999511	2021-07-27	United States
ORF8_60_F	ORF8	60	SRR15544434	28073	G	T	0,999545	2021-07-27	United States
ORF8_118_NA	ORF8	118	SRR15544434	28247	A	-GATTTC	0,927321	2021-07-27	United States
ORF8_120_L	ORF8	120	SRR15544434	28253	C	A	0,99601	2021-07-27	United States
N_63_N	N	63	SRR15544434	28460	G	A	0,997053	2021-07-27	United States
N_63_G	N	63	SRR15544434	28461	A	G	0,998766	2021-07-27	United States
N_203_M	N	203	SRR15544434	28881	G	T	0,999707	2021-07-27	United States
N_215_C	N	215	SRR15544434	28916	G	T	0,999294	2021-07-27	United States
N_377_Y	N	377	SRR15544434	29402	G	T	0,999808	2021-07-27	United States
ORF1ab_1306_S	ORF1ab	1306	SRR15544437	4181	G	T	0,999811	2021-07-27	United States
ORF1ab_2046_L	ORF1ab	2046	SRR15544437	6402	C	T	0,999358	2021-07-27	United States
ORF1ab_2287_S	ORF1ab	2287	SRR15544437	7124	C	T	0,99955	2021-07-27	United States
ORF1ab_2930_L	ORF1ab	2930	SRR15544437	9053	G	T	0,998635	2021-07-27	United States
ORF1ab_3255_I	ORF1ab	3255	SRR15544437	10029	C	T	0,999717	2021-07-27	United States
ORF1ab_3571_V	ORF1ab	3571	SRR15544437	10977	C	T	0,999839	2021-07-27	United States
ORF1ab_3646_A	ORF1ab	3646	SRR15544437	11201	A	G	0,99972	2021-07-27	United States
ORF1ab_314_L	ORF1ab	314	SRR15544437	14408	C	T	0,999807	2021-07-27	United States
ORF1ab_662_S	ORF1ab	662	SRR15544437	15451	G	A	0,998825	2021-07-27	United States
ORF1ab_1000_L	ORF1ab	1000	SRR15544437	16466	C	T	0,999731	2021-07-27	United States
ORF1ab_1813_H	ORF1ab	1813	SRR15544437	18905	G	A	0,834677	2021-07-27	United States
ORF1ab_1918_V	ORF1ab	1918	SRR15544437	19220	C	T	0,999724	2021-07-27	United States
S_19_R	S	19	SRR15544437	21618	C	G	1	2021-07-27	United States
S_142_D	S	142	SRR15544437	21987	G	A	0,541459	2021-07-27	United States
S_156_NA	S	156	SRR15544437	22028	G	-AGTTCA	0,996849	2021-07-27	United States
S_452_R	S	452	SRR15544437	22917	T	G	0,999205	2021-07-27	United States
S_478_K	S	478	SRR15544437	22995	C	A	0,999899	2021-07-27	United States
S_614_G	S	614	SRR15544437	23403	A	G	0,999851	2021-07-27	United States
S_661_D	S	661	SRR15544437	23545	G	T	0,999804	2021-07-27	United States
S_681_R	S	681	SRR15544437	23604	C	G	0,999721	2021-07-27	United States
S_950_N	S	950	SRR15544437	24410	G	A	0,937228	2021-07-27	United States
ORF3a_26_L	ORF3a	26	SRR15544437	25469	C	T	0,999766	2021-07-27	United States
ORF3a_240_L	ORF3a	240	SRR15544437	26111	C	T	0,999962	2021-07-27	United States
M_82_T	M	82	SRR15544437	26767	T	C	0,999821	2021-07-27	United States
ORF7a_82_A	ORF7a	82	SRR15544437	27638	T	C	0,999675	2021-07-27	United States
ORF7a_120_I	ORF7a	120	SRR15544437	27752	C	T	0,999904	2021-07-27	United States
ORF7b_40_I	ORF7b	40	SRR15544437	27874	C	T	0,999434	2021-07-27	United States
ORF8_118_NA	ORF8	118	SRR15544437	28247	A	-GATTTC	0,922638	2021-07-27	United States
ORF8_120_L	ORF8	120	SRR15544437	28253	C	A	0,994364	2021-07-27	United States
N_63_G	N	63	SRR15544437	28461	A	G	0,981416	2021-07-27	United States
N_203_M	N	203	SRR15544437	28881	G	T	0,99989	2021-07-27	United States
N_215_C	N	215	SRR15544437	28916	G	T	0,999729	2021-07-27	United States
N_254_S	N	254	SRR15544437	29033	G	T	0,248473	2021-07-27	United States
N_377_Y	N	377	SRR15544437	29402	G	T	0,999463	2021-07-27	United States
ORF1ab_1306_S	ORF1ab	1306	SRR15544438	4181	G	T	0,999722	2021-07-26	United States
ORF1ab_1397_V	ORF1ab	1397	SRR15544438	4455	C	T	0,99968	2021-07-26	United States
ORF1ab_1760_I	ORF1ab	1760	SRR15544438	5544	C	T	0,995329	2021-07-26	United States
ORF1ab_2046_L	ORF1ab	2046	SRR15544438	6402	C	T	0,999118	2021-07-26	United States
ORF1ab_2287_S	ORF1ab	2287	SRR15544438	7124	C	T	0,999576	2021-07-26	United States
ORF1ab_2855_V	ORF1ab	2855	SRR15544438	8829	C	T	0,999639	2021-07-26	United States
ORF1ab_2930_L	ORF1ab	2930	SRR15544438	9053	G	T	0,999213	2021-07-26	United States
ORF1ab_3255_I	ORF1ab	3255	SRR15544438	10029	C	T	0,999819	2021-07-26	United States
ORF1ab_3603_NA	ORF1ab	3603	SRR15544438	11074	C	+T	0,0997388	2021-07-26	United States
ORF1ab_3606_NA	ORF1ab	3606	SRR15544438	11082	T	-G	0,0754975	2021-07-26	United States
ORF1ab_3606_F	ORF1ab	3606	SRR15544438	11083	G	T	0,999814	2021-07-26	United States
ORF1ab_3646_A	ORF1ab	3646	SRR15544438	11201	A	G	0,999478	2021-07-26	United States
ORF1ab_314_L	ORF1ab	314	SRR15544438	14408	C	T	0,999759	2021-07-26	United States
ORF1ab_662_S	ORF1ab	662	SRR15544438	15451	G	A	0,998251	2021-07-26	United States
ORF1ab_1000_L	ORF1ab	1000	SRR15544438	16466	C	T	0,99973	2021-07-26	United States
ORF1ab_1847_S	ORF1ab	1847	SRR15544438	19006	G	T	0,99987	2021-07-26	United States
ORF1ab_1918_V	ORF1ab	1918	SRR15544438	19220	C	T	0,999074	2021-07-26	United States
S_19_R	S	19	SRR15544438	21618	C	G	0,999905	2021-07-26	United States
S_95_I	S	95	SRR15544438	21846	C	T	0,99991	2021-07-26	United States
S_142_D	S	142	SRR15544438	21987	G	A	0,282503	2021-07-26	United States
S_156_NA	S	156	SRR15544438	22028	G	-AGTTCA	0,983814	2021-07-26	United States
S_452_R	S	452	SRR15544438	22917	T	G	0,999582	2021-07-26	United States
S_478_K	S	478	SRR15544438	22995	C	A	0,999789	2021-07-26	United States
S_614_G	S	614	SRR15544438	23403	A	G	0,999872	2021-07-26	United States
S_681_R	S	681	SRR15544438	23604	C	G	0,999477	2021-07-26	United States
S_950_N	S	950	SRR15544438	24410	G	A	0,768905	2021-07-26	United States
ORF3a_26_L	ORF3a	26	SRR15544438	25469	C	T	0,999826	2021-07-26	United States
M_82_T	M	82	SRR15544438	26767	T	C	0,999815	2021-07-26	United States
ORF7a_82_A	ORF7a	82	SRR15544438	27638	T	C	0,999489	2021-07-26	United States
ORF7a_120_I	ORF7a	120	SRR15544438	27752	C	T	0,999924	2021-07-26	United States
ORF7b_40_I	ORF7b	40	SRR15544438	27874	C	T	0,999624	2021-07-26	United States
ORF8_118_NA	ORF8	118	SRR15544438	28247	A	-GATTTC	0,932276	2021-07-26	United States
ORF8_119_V	ORF8	119	SRR15544438	28249	A	T	0,983333	2021-07-26	United States
ORF8_120_L	ORF8	120	SRR15544438	28253	C	A	0,990441	2021-07-26	United States
N_63_G	N	63	SRR15544438	28461	A	G	0,909968	2021-07-26	United States
N_203_M	N	203	SRR15544438	28881	G	T	0,999842	2021-07-26	United States
N_215_C	N	215	SRR15544438	28916	G	T	0,999371	2021-07-26	United States
N_377_Y	N	377	SRR15544438	29402	G	T	0,999505	2021-07-26	United States
ORF1ab_599_V	ORF1ab	599	SRR15544439	2061	C	T	0,999659	2021-07-26	United States
ORF1ab_1306_S	ORF1ab	1306	SRR15544439	4181	G	T	1	2021-07-26	United States
ORF1ab_1786_S	ORF1ab	1786	SRR15544439	5621	C	T	0,99986	2021-07-26	United States
ORF1ab_2046_L	ORF1ab	2046	SRR15544439	6402	C	T	0,998884	2021-07-26	United States
ORF1ab_2154_I	ORF1ab	2154	SRR15544439	6726	C	T	0,984781	2021-07-26	United States
ORF1ab_2287_S	ORF1ab	2287	SRR15544439	7124	C	T	0,999744	2021-07-26	United States
ORF1ab_2930_L	ORF1ab	2930	SRR15544439	9053	G	T	0,999637	2021-07-26	United States
ORF1ab_3058_I	ORF1ab	3058	SRR15544439	9438	C	T	0,999454	2021-07-26	United States
ORF1ab_3255_I	ORF1ab	3255	SRR15544439	10029	C	T	0,999749	2021-07-26	United States
ORF1ab_3646_A	ORF1ab	3646	SRR15544439	11201	A	G	0,999657	2021-07-26	United States
ORF1ab_314_L	ORF1ab	314	SRR15544439	14408	C	T	0,999445	2021-07-26	United States
ORF1ab_662_S	ORF1ab	662	SRR15544439	15451	G	A	0,998786	2021-07-26	United States
ORF1ab_1000_L	ORF1ab	1000	SRR15544439	16466	C	T	0,999895	2021-07-26	United States
ORF1ab_1918_V	ORF1ab	1918	SRR15544439	19220	C	T	0,999645	2021-07-26	United States
S_19_R	S	19	SRR15544439	21618	C	G	0,999876	2021-07-26	United States
S_95_I	S	95	SRR15544439	21846	C	T	1	2021-07-26	United States
S_142_D	S	142	SRR15544439	21987	G	A	0,385482	2021-07-26	United States
S_156_NA	S	156	SRR15544439	22028	G	-AGTTCA	0,994614	2021-07-26	United States
S_452_R	S	452	SRR15544439	22917	T	G	0,999339	2021-07-26	United States
S_478_K	S	478	SRR15544439	22995	C	A	1	2021-07-26	United States
S_614_G	S	614	SRR15544439	23403	A	G	0,999904	2021-07-26	United States
S_681_R	S	681	SRR15544439	23604	C	G	0,999804	2021-07-26	United States
S_950_N	S	950	SRR15544439	24410	G	A	0,737246	2021-07-26	United States
S_1104_L	S	1104	SRR15544439	24872	G	T	0,999831	2021-07-26	United States
ORF3a_26_L	ORF3a	26	SRR15544439	25469	C	T	0,999437	2021-07-26	United States
M_82_T	M	82	SRR15544439	26767	T	C	0,999906	2021-07-26	United States
ORF7a_82_A	ORF7a	82	SRR15544439	27638	T	C	1	2021-07-26	United States
ORF7a_120_I	ORF7a	120	SRR15544439	27752	C	T	0,9999	2021-07-26	United States
ORF7b_40_I	ORF7b	40	SRR15544439	27874	C	T	0,999094	2021-07-26	United States
ORF8_118_NA	ORF8	118	SRR15544439	28247	A	-GATTTC	0,92609	2021-07-26	United States
ORF8_120_L	ORF8	120	SRR15544439	28253	C	A	0,997183	2021-07-26	United States
N_63_G	N	63	SRR15544439	28461	A	G	0,91576	2021-07-26	United States
N_203_M	N	203	SRR15544439	28881	G	T	0,999849	2021-07-26	United States
N_215_C	N	215	SRR15544439	28916	G	T	0,999347	2021-07-26	United States
N_377_Y	N	377	SRR15544439	29402	G	T	0,99933	2021-07-26	United States
ORF1ab_1306_S	ORF1ab	1306	SRR15544440	4181	G	T	0,999817	2021-07-26	United States
ORF1ab_2046_L	ORF1ab	2046	SRR15544440	6402	C	T	0,999394	2021-07-26	United States
ORF1ab_2227_M	ORF1ab	2227	SRR15544440	6946	A	G	0,0799728	2021-07-26	United States
ORF1ab_2287_S	ORF1ab	2287	SRR15544440	7124	C	T	0,99949	2021-07-26	United States
ORF1ab_2930_L	ORF1ab	2930	SRR15544440	9053	G	T	0,999593	2021-07-26	United States
ORF1ab_3255_I	ORF1ab	3255	SRR15544440	10029	C	T	0,999924	2021-07-26	United States
ORF1ab_3603_NA	ORF1ab	3603	SRR15544440	11074	C	-T	0,0510597	2021-07-26	United States
ORF1ab_3646_A	ORF1ab	3646	SRR15544440	11201	A	G	0,999822	2021-07-26	United States
ORF1ab_3800_F	ORF1ab	3800	SRR15544440	11663	C	T	0,999896	2021-07-26	United States
ORF1ab_314_L	ORF1ab	314	SRR15544440	14408	C	T	0,999786	2021-07-26	United States
ORF1ab_662_S	ORF1ab	662	SRR15544440	15451	G	A	0,998328	2021-07-26	United States
ORF1ab_1000_L	ORF1ab	1000	SRR15544440	16466	C	T	0,999919	2021-07-26	United States
ORF1ab_1257_V	ORF1ab	1257	SRR15544440	17236	A	G	0,999925	2021-07-26	United States
ORF1ab_1727_S	ORF1ab	1727	SRR15544440	18646	C	T	0,999784	2021-07-26	United States
ORF1ab_1918_V	ORF1ab	1918	SRR15544440	19220	C	T	0,999548	2021-07-26	United States
S_19_R	S	19	SRR15544440	21618	C	G	0,999946	2021-07-26	United States
S_142_D	S	142	SRR15544440	21987	G	A	0,508772	2021-07-26	United States
S_156_NA	S	156	SRR15544440	22028	G	-AGTTCA	0,989494	2021-07-26	United States
S_287_V	S	287	SRR15544440	22422	A	T	0,05	2021-07-26	United States
S_452_R	S	452	SRR15544440	22917	T	G	0,999174	2021-07-26	United States
S_478_K	S	478	SRR15544440	22995	C	A	0,999857	2021-07-26	United States
S_614_G	S	614	SRR15544440	23403	A	G	0,999633	2021-07-26	United States
S_681_R	S	681	SRR15544440	23604	C	G	0,999434	2021-07-26	United States
S_950_N	S	950	SRR15544440	24410	G	A	0,966559	2021-07-26	United States
ORF3a_26_L	ORF3a	26	SRR15544440	25469	C	T	0,999656	2021-07-26	United States
M_82_T	M	82	SRR15544440	26767	T	C	0,999739	2021-07-26	United States
ORF7a_82_A	ORF7a	82	SRR15544440	27638	T	C	1	2021-07-26	United States
ORF7a_120_I	ORF7a	120	SRR15544440	27752	C	T	0,999912	2021-07-26	United States
ORF7b_40_I	ORF7b	40	SRR15544440	27874	C	T	0,99942	2021-07-26	United States
ORF8_118_NA	ORF8	118	SRR15544440	28247	A	-GATTTC	0,924918	2021-07-26	United States
ORF8_120_L	ORF8	120	SRR15544440	28253	C	A	0,991085	2021-07-26	United States
N_63_G	N	63	SRR15544440	28461	A	G	0,979711	2021-07-26	United States
N_203_M	N	203	SRR15544440	28881	G	T	0,999865	2021-07-26	United States
N_215_C	N	215	SRR15544440	28916	G	T	0,999484	2021-07-26	United States
N_377_Y	N	377	SRR15544440	29402	G	T	0,999459	2021-07-26	United States
ORF1ab_591_V	ORF1ab	591	SRR15544441	2037	C	T	0,999863	2021-07-26	United States
ORF1ab_1306_S	ORF1ab	1306	SRR15544441	4181	G	T	0,999777	2021-07-26	United States
ORF1ab_2046_L	ORF1ab	2046	SRR15544441	6402	C	T	0,999241	2021-07-26	United States
ORF1ab_2287_S	ORF1ab	2287	SRR15544441	7124	C	T	0,999575	2021-07-26	United States
ORF1ab_2554_V	ORF1ab	2554	SRR15544441	7926	C	T	0,999909	2021-07-26	United States
ORF1ab_2930_L	ORF1ab	2930	SRR15544441	9053	G	T	0,99953	2021-07-26	United States
ORF1ab_3255_I	ORF1ab	3255	SRR15544441	10029	C	T	0,999835	2021-07-26	United States
ORF1ab_3646_A	ORF1ab	3646	SRR15544441	11201	A	G	0,999558	2021-07-26	United States
ORF1ab_183_V	ORF1ab	183	SRR15544441	14014	T	G	0,999866	2021-07-26	United States
ORF1ab_314_L	ORF1ab	314	SRR15544441	14408	C	T	0,999615	2021-07-26	United States
ORF1ab_662_S	ORF1ab	662	SRR15544441	15451	G	A	0,998853	2021-07-26	United States
ORF1ab_1000_L	ORF1ab	1000	SRR15544441	16466	C	T	0,99932	2021-07-26	United States
ORF1ab_1918_V	ORF1ab	1918	SRR15544441	19220	C	T	0,999362	2021-07-26	United States
S_19_R	S	19	SRR15544441	21618	C	G	0,999915	2021-07-26	United States
S_142_D	S	142	SRR15544441	21987	G	A	0,283663	2021-07-26	United States
S_156_NA	S	156	SRR15544441	22028	G	-AGTTCA	0,99124	2021-07-26	United States
S_452_R	S	452	SRR15544441	22917	T	G	0,999612	2021-07-26	United States
S_478_K	S	478	SRR15544441	22995	C	A	0,999775	2021-07-26	United States
S_614_G	S	614	SRR15544441	23403	A	G	0,999943	2021-07-26	United States
S_681_R	S	681	SRR15544441	23604	C	G	0,999461	2021-07-26	United States
S_950_N	S	950	SRR15544441	24410	G	A	0,669484	2021-07-26	United States
ORF3a_26_L	ORF3a	26	SRR15544441	25469	C	T	0,999929	2021-07-26	United States
M_82_T	M	82	SRR15544441	26767	T	C	0,999868	2021-07-26	United States
ORF7a_82_A	ORF7a	82	SRR15544441	27638	T	C	0,999518	2021-07-26	United States
ORF7a_120_I	ORF7a	120	SRR15544441	27752	C	T	0,999933	2021-07-26	United States
ORF7b_40_I	ORF7b	40	SRR15544441	27874	C	T	0,999751	2021-07-26	United States
ORF8_118_NA	ORF8	118	SRR15544441	28247	A	-GATTTC	0,924771	2021-07-26	United States
ORF8_120_L	ORF8	120	SRR15544441	28253	C	A	0,992238	2021-07-26	United States
N_63_G	N	63	SRR15544441	28461	A	G	0,956644	2021-07-26	United States
N_203_M	N	203	SRR15544441	28881	G	T	0,999881	2021-07-26	United States
N_215_C	N	215	SRR15544441	28916	G	T	0,999685	2021-07-26	United States
N_377_Y	N	377	SRR15544441	29402	G	T	0,999445	2021-07-26	United States
ORF1ab_1306_S	ORF1ab	1306	SRR15544442	4181	G	T	0,999844	2021-07-27	United States
ORF1ab_1555_S	ORF1ab	1555	SRR15544442	4929	A	G	0,120262	2021-07-27	United States
ORF1ab_2046_L	ORF1ab	2046	SRR15544442	6402	C	T	0,999331	2021-07-27	United States
ORF1ab_2287_S	ORF1ab	2287	SRR15544442	7124	C	T	0,999326	2021-07-27	United States
ORF1ab_2930_L	ORF1ab	2930	SRR15544442	9053	G	T	0,999502	2021-07-27	United States
ORF1ab_3255_I	ORF1ab	3255	SRR15544442	10029	C	T	0,99988	2021-07-27	United States
ORF1ab_3571_V	ORF1ab	3571	SRR15544442	10977	C	T	0,999822	2021-07-27	United States
ORF1ab_3646_A	ORF1ab	3646	SRR15544442	11201	A	G	0,999737	2021-07-27	United States
ORF1ab_314_L	ORF1ab	314	SRR15544442	14408	C	T	0,999306	2021-07-27	United States
ORF1ab_662_S	ORF1ab	662	SRR15544442	15451	G	A	0,998772	2021-07-27	United States
ORF1ab_1000_L	ORF1ab	1000	SRR15544442	16466	C	T	0,999744	2021-07-27	United States
ORF1ab_1813_H	ORF1ab	1813	SRR15544442	18905	G	A	0,566788	2021-07-27	United States
ORF1ab_1918_V	ORF1ab	1918	SRR15544442	19220	C	T	0,999623	2021-07-27	United States
S_19_R	S	19	SRR15544442	21618	C	G	0,999919	2021-07-27	United States
S_142_D	S	142	SRR15544442	21987	G	A	0,583687	2021-07-27	United States
S_156_NA	S	156	SRR15544442	22028	G	-AGTTCA	0,991917	2021-07-27	United States
S_452_R	S	452	SRR15544442	22917	T	G	0,999101	2021-07-27	United States
S_478_K	S	478	SRR15544442	22995	C	A	0,999616	2021-07-27	United States
S_614_G	S	614	SRR15544442	23403	A	G	0,999913	2021-07-27	United States
S_661_D	S	661	SRR15544442	23545	G	T	0,999749	2021-07-27	United States
S_681_R	S	681	SRR15544442	23604	C	G	0,999606	2021-07-27	United States
S_950_N	S	950	SRR15544442	24410	G	A	0,805088	2021-07-27	United States
ORF3a_26_L	ORF3a	26	SRR15544442	25469	C	T	0,999786	2021-07-27	United States
ORF3a_240_L	ORF3a	240	SRR15544442	26111	C	T	0,999816	2021-07-27	United States
M_82_T	M	82	SRR15544442	26767	T	C	0,999651	2021-07-27	United States
ORF7a_82_A	ORF7a	82	SRR15544442	27638	T	C	0,999158	2021-07-27	United States
ORF7a_120_I	ORF7a	120	SRR15544442	27752	C	T	0,999653	2021-07-27	United States
ORF7b_40_I	ORF7b	40	SRR15544442	27874	C	T	0,999338	2021-07-27	United States
ORF8_118_NA	ORF8	118	SRR15544442	28247	A	-GATTTC	0,922403	2021-07-27	United States
ORF8_120_L	ORF8	120	SRR15544442	28253	C	A	0,997047	2021-07-27	United States
N_63_G	N	63	SRR15544442	28461	A	G	0,960533	2021-07-27	United States
N_203_M	N	203	SRR15544442	28881	G	T	0,999858	2021-07-27	United States
N_215_C	N	215	SRR15544442	28916	G	T	0,999443	2021-07-27	United States
N_310_G	N	310	SRR15544442	29201	A	G	0,132458	2021-07-27	United States
N_377_Y	N	377	SRR15544442	29402	G	T	0,999295	2021-07-27	United States
ORF1ab_100_N	ORF1ab	100	SRR15544443	564	G	A	0,999309	2021-07-27	United States
ORF1ab_1306_S	ORF1ab	1306	SRR15544443	4181	G	T	0,999785	2021-07-27	United States
ORF1ab_2046_L	ORF1ab	2046	SRR15544443	6402	C	T	0,999081	2021-07-27	United States
ORF1ab_2165_W	ORF1ab	2165	SRR15544443	6760	T	G	0,999733	2021-07-27	United States
ORF1ab_2287_S	ORF1ab	2287	SRR15544443	7124	C	T	0,999725	2021-07-27	United States
ORF1ab_2930_L	ORF1ab	2930	SRR15544443	9053	G	T	0,999376	2021-07-27	United States
ORF1ab_3255_I	ORF1ab	3255	SRR15544443	10029	C	T	0,999836	2021-07-27	United States
ORF1ab_3646_A	ORF1ab	3646	SRR15544443	11201	A	G	0,999653	2021-07-27	United States
ORF1ab_3731_V	ORF1ab	3731	SRR15544443	11456	A	G	0,999495	2021-07-27	United States
ORF1ab_314_L	ORF1ab	314	SRR15544443	14408	C	T	0,999754	2021-07-27	United States
ORF1ab_662_S	ORF1ab	662	SRR15544443	15451	G	A	0,998444	2021-07-27	United States
ORF1ab_1000_L	ORF1ab	1000	SRR15544443	16466	C	T	0,999856	2021-07-27	United States
ORF1ab_1918_V	ORF1ab	1918	SRR15544443	19220	C	T	0,999566	2021-07-27	United States
S_19_R	S	19	SRR15544443	21618	C	G	0,99996	2021-07-27	United States
S_142_D	S	142	SRR15544443	21987	G	A	0,343835	2021-07-27	United States
S_156_NA	S	156	SRR15544443	22028	G	-AGTTCA	0,990991	2021-07-27	United States
S_452_R	S	452	SRR15544443	22917	T	G	0,999724	2021-07-27	United States
S_478_K	S	478	SRR15544443	22995	C	A	0,999665	2021-07-27	United States
S_614_G	S	614	SRR15544443	23403	A	G	0,999756	2021-07-27	United States
S_681_R	S	681	SRR15544443	23604	C	G	0,99974	2021-07-27	United States
S_950_N	S	950	SRR15544443	24410	G	A	0,884489	2021-07-27	United States
ORF3a_26_L	ORF3a	26	SRR15544443	25469	C	T	0,999835	2021-07-27	United States
M_82_T	M	82	SRR15544443	26767	T	C	0,999917	2021-07-27	United States
ORF7a_82_A	ORF7a	82	SRR15544443	27638	T	C	0,999778	2021-07-27	United States
ORF7a_120_I	ORF7a	120	SRR15544443	27752	C	T	0,999878	2021-07-27	United States
ORF7b_40_I	ORF7b	40	SRR15544443	27874	C	T	0,999695	2021-07-27	United States
ORF8_118_NA	ORF8	118	SRR15544443	28247	A	-GATTTC	0,920126	2021-07-27	United States
ORF8_120_L	ORF8	120	SRR15544443	28253	C	A	0,996692	2021-07-27	United States
N_63_G	N	63	SRR15544443	28461	A	G	0,980503	2021-07-27	United States
N_203_M	N	203	SRR15544443	28881	G	T	1	2021-07-27	United States
N_215_C	N	215	SRR15544443	28916	G	T	0,999267	2021-07-27	United States
N_377_Y	N	377	SRR15544443	29402	G	T	1	2021-07-27	United States
ORF1ab_1306_S	ORF1ab	1306	SRR15544444	4181	G	T	0,998078	2021-07-27	United States
ORF1ab_2046_L	ORF1ab	2046	SRR15544444	6402	C	T	0,999441	2021-07-27	United States
ORF1ab_2287_S	ORF1ab	2287	SRR15544444	7124	C	T	1	2021-07-27	United States
ORF1ab_2855_V	ORF1ab	2855	SRR15544444	8829	C	T	1	2021-07-27	United States
ORF1ab_2930_L	ORF1ab	2930	SRR15544444	9053	G	T	0,9995	2021-07-27	United States
ORF1ab_3255_I	ORF1ab	3255	SRR15544444	10029	C	T	1	2021-07-27	United States
ORF1ab_3646_A	ORF1ab	3646	SRR15544444	11201	A	G	0,99956	2021-07-27	United States
ORF1ab_314_L	ORF1ab	314	SRR15544444	14408	C	T	0,999661	2021-07-27	United States
ORF1ab_662_S	ORF1ab	662	SRR15544444	15451	G	A	0,998039	2021-07-27	United States
ORF1ab_1000_L	ORF1ab	1000	SRR15544444	16466	C	T	1	2021-07-27	United States
ORF1ab_1847_S	ORF1ab	1847	SRR15544444	19006	G	T	0,999865	2021-07-27	United States
ORF1ab_1918_V	ORF1ab	1918	SRR15544444	19220	C	T	0,999791	2021-07-27	United States
S_19_R	S	19	SRR15544444	21618	C	G	1	2021-07-27	United States
S_95_I	S	95	SRR15544444	21846	C	T	1	2021-07-27	United States
S_142_D	S	142	SRR15544444	21987	G	A	0,818182	2021-07-27	United States
S_156_NA	S	156	SRR15544444	22028	G	-AGTTCA	0,998397	2021-07-27	United States
S_452_R	S	452	SRR15544444	22917	T	G	0,999803	2021-07-27	United States
S_478_K	S	478	SRR15544444	22995	C	A	0,999552	2021-07-27	United States
S_614_G	S	614	SRR15544444	23403	A	G	0,999941	2021-07-27	United States
S_681_R	S	681	SRR15544444	23604	C	G	0,999784	2021-07-27	United States
S_950_N	S	950	SRR15544444	24410	G	A	0,994262	2021-07-27	United States
ORF3a_26_L	ORF3a	26	SRR15544444	25469	C	T	1	2021-07-27	United States
M_82_T	M	82	SRR15544444	26767	T	C	0,999697	2021-07-27	United States
ORF7a_120_I	ORF7a	120	SRR15544444	27752	C	T	1	2021-07-27	United States
ORF7b_40_I	ORF7b	40	SRR15544444	27874	C	T	0,999901	2021-07-27	United States
ORF8_118_NA	ORF8	118	SRR15544444	28247	A	-GATTTC	0,91701	2021-07-27	United States
ORF8_120_L	ORF8	120	SRR15544444	28253	C	A	1	2021-07-27	United States
N_63_G	N	63	SRR15544444	28461	A	G	0,981234	2021-07-27	United States
N_203_M	N	203	SRR15544444	28881	G	T	1	2021-07-27	United States
N_215_C	N	215	SRR15544444	28916	G	T	1	2021-07-27	United States
N_377_Y	N	377	SRR15544444	29402	G	T	1	2021-07-27	United States
ORF1ab_1640_L	ORF1ab	1640	SRR15544445	5184	C	T	0,999346	2021-07-27	United States
ORF1ab_2062_F	ORF1ab	2062	SRR15544445	6449	C	T	0,999692	2021-07-27	United States
ORF1ab_3209_V	ORF1ab	3209	SRR15544445	9891	C	T	0,999577	2021-07-27	United States
ORF1ab_3718_A	ORF1ab	3718	SRR15544445	11418	T	C	0,999845	2021-07-27	United States
ORF1ab_3750_I	ORF1ab	3750	SRR15544445	11514	C	T	0,999644	2021-07-27	United States
ORF1ab_3767_S	ORF1ab	3767	SRR15544445	11564	C	T	0,896059	2021-07-27	United States
ORF1ab_4207_I	ORF1ab	4207	SRR15544445	12885	C	T	0,999699	2021-07-27	United States
ORF1ab_165_I	ORF1ab	165	SRR15544445	13960	G	A	0,999837	2021-07-27	United States
ORF1ab_314_L	ORF1ab	314	SRR15544445	14408	C	T	0,999424	2021-07-27	United States
ORF1ab_662_S	ORF1ab	662	SRR15544445	15451	G	A	0,997797	2021-07-27	United States
ORF1ab_1000_L	ORF1ab	1000	SRR15544445	16466	C	T	0,999768	2021-07-27	United States
S_19_R	S	19	SRR15544445	21618	C	G	1	2021-07-27	United States
S_142_D	S	142	SRR15544445	21987	G	A	0,703303	2021-07-27	United States
S_156_NA	S	156	SRR15544445	22028	G	-AGTTCA	0,913108	2021-07-27	United States
S_222_V	S	222	SRR15544445	22227	C	T	1	2021-07-27	United States
S_452_R	S	452	SRR15544445	22917	T	G	0,999849	2021-07-27	United States
S_478_K	S	478	SRR15544445	22995	C	A	0,999827	2021-07-27	United States
S_614_G	S	614	SRR15544445	23403	A	G	0,999675	2021-07-27	United States
S_681_R	S	681	SRR15544445	23604	C	G	0,999852	2021-07-27	United States
S_950_N	S	950	SRR15544445	24410	G	A	0,943848	2021-07-27	United States
ORF3a_26_L	ORF3a	26	SRR15544445	25469	C	T	0,999562	2021-07-27	United States
M_82_T	M	82	SRR15544445	26767	T	C	0,999776	2021-07-27	United States
ORF7a_82_A	ORF7a	82	SRR15544445	27638	T	C	1	2021-07-27	United States
ORF7a_120_I	ORF7a	120	SRR15544445	27752	C	T	1	2021-07-27	United States
ORF8_118_NA	ORF8	118	SRR15544445	28247	A	-GATTTC	0,918866	2021-07-27	United States
ORF8_119_V	ORF8	119	SRR15544445	28249	A	T	0,937143	2021-07-27	United States
ORF8_120_L	ORF8	120	SRR15544445	28253	C	A	0,994571	2021-07-27	United States
N_63_G	N	63	SRR15544445	28461	A	G	0,965508	2021-07-27	United States
N_203_M	N	203	SRR15544445	28881	G	T	0,999897	2021-07-27	United States
N_377_Y	N	377	SRR15544445	29402	G	T	0,997645	2021-07-27	United States
ORF1ab_12_I	ORF1ab	12	SRR15544446	300	C	T	1	2021-07-27	United States
ORF1ab_62_S	ORF1ab	62	SRR15544446	449	C	T	0,999832	2021-07-27	United States
ORF1ab_769_S	ORF1ab	769	SRR15544446	2570	C	T	0,999714	2021-07-27	United States
ORF1ab_1306_S	ORF1ab	1306	SRR15544446	4181	G	T	0,99969	2021-07-27	United States
ORF1ab_2046_L	ORF1ab	2046	SRR15544446	6402	C	T	0,999164	2021-07-27	United States
ORF1ab_2287_S	ORF1ab	2287	SRR15544446	7124	C	T	0,999636	2021-07-27	United States
ORF1ab_2554_V	ORF1ab	2554	SRR15544446	7926	C	T	0,999933	2021-07-27	United States
ORF1ab_2930_L	ORF1ab	2930	SRR15544446	9053	G	T	0,998822	2021-07-27	United States
ORF1ab_3255_I	ORF1ab	3255	SRR15544446	10029	C	T	0,999907	2021-07-27	United States
ORF1ab_3646_A	ORF1ab	3646	SRR15544446	11201	A	G	0,99977	2021-07-27	United States
ORF1ab_183_V	ORF1ab	183	SRR15544446	14014	T	G	0,999884	2021-07-27	United States
ORF1ab_314_L	ORF1ab	314	SRR15544446	14408	C	T	0,999598	2021-07-27	United States
ORF1ab_662_S	ORF1ab	662	SRR15544446	15451	G	A	0,998212	2021-07-27	United States
ORF1ab_1000_L	ORF1ab	1000	SRR15544446	16466	C	T	0,999809	2021-07-27	United States
ORF1ab_1918_V	ORF1ab	1918	SRR15544446	19220	C	T	0,999877	2021-07-27	United States
S_19_R	S	19	SRR15544446	21618	C	G	1	2021-07-27	United States
S_142_D	S	142	SRR15544446	21987	G	A	0,391497	2021-07-27	United States
S_156_NA	S	156	SRR15544446	22028	G	-AGTTCA	0,990522	2021-07-27	United States
S_452_R	S	452	SRR15544446	22917	T	G	0,999194	2021-07-27	United States
S_478_K	S	478	SRR15544446	22995	C	A	0,999727	2021-07-27	United States
S_614_G	S	614	SRR15544446	23403	A	G	0,999865	2021-07-27	United States
S_681_R	S	681	SRR15544446	23604	C	G	1	2021-07-27	United States
S_950_N	S	950	SRR15544446	24410	G	A	0,809533	2021-07-27	United States
ORF3a_26_L	ORF3a	26	SRR15544446	25469	C	T	0,99922	2021-07-27	United States
M_82_T	M	82	SRR15544446	26767	T	C	0,99996	2021-07-27	United States
M_125_L	M	125	SRR15544446	26896	A	T	0,925345	2021-07-27	United States
ORF7a_82_A	ORF7a	82	SRR15544446	27638	T	C	1	2021-07-27	United States
ORF7a_120_I	ORF7a	120	SRR15544446	27752	C	T	0,999844	2021-07-27	United States
ORF7b_40_I	ORF7b	40	SRR15544446	27874	C	T	0,999551	2021-07-27	United States
ORF8_118_NA	ORF8	118	SRR15544446	28247	A	-GATTTC	0,924802	2021-07-27	United States
ORF8_120_L	ORF8	120	SRR15544446	28253	C	A	0,985472	2021-07-27	United States
N_63_G	N	63	SRR15544446	28461	A	G	0,883485	2021-07-27	United States
N_203_M	N	203	SRR15544446	28881	G	T	0,999723	2021-07-27	United States
N_215_C	N	215	SRR15544446	28916	G	T	0,999054	2021-07-27	United States
N_377_Y	N	377	SRR15544446	29402	G	T	0,999242	2021-07-27	United States
ORF1ab_1306_S	ORF1ab	1306	SRR15544449	4181	G	T	0,999781	2021-07-27	United States
ORF1ab_2046_L	ORF1ab	2046	SRR15544449	6402	C	T	0,999304	2021-07-27	United States
ORF1ab_2287_S	ORF1ab	2287	SRR15544449	7124	C	T	0,999696	2021-07-27	United States
ORF1ab_2930_L	ORF1ab	2930	SRR15544449	9053	G	T	0,999419	2021-07-27	United States
ORF1ab_3255_I	ORF1ab	3255	SRR15544449	10029	C	T	0,999933	2021-07-27	United States
ORF1ab_3646_A	ORF1ab	3646	SRR15544449	11201	A	G	0,999803	2021-07-27	United States
ORF1ab_314_L	ORF1ab	314	SRR15544449	14408	C	T	0,999876	2021-07-27	United States
ORF1ab_662_S	ORF1ab	662	SRR15544449	15451	G	A	0,998949	2021-07-27	United States
ORF1ab_1000_L	ORF1ab	1000	SRR15544449	16466	C	T	0,999865	2021-07-27	United States
ORF1ab_1257_V	ORF1ab	1257	SRR15544449	17236	A	G	0,999952	2021-07-27	United States
ORF1ab_1918_V	ORF1ab	1918	SRR15544449	19220	C	T	0,999915	2021-07-27	United States
S_19_R	S	19	SRR15544449	21618	C	G	1	2021-07-27	United States
S_142_D	S	142	SRR15544449	21987	G	A	0,421569	2021-07-27	United States
S_156_NA	S	156	SRR15544449	22028	G	-AGTTCA	0,996222	2021-07-27	United States
S_452_R	S	452	SRR15544449	22917	T	G	0,998808	2021-07-27	United States
S_478_K	S	478	SRR15544449	22995	C	A	0,999859	2021-07-27	United States
S_614_G	S	614	SRR15544449	23403	A	G	0,999951	2021-07-27	United States
S_681_R	S	681	SRR15544449	23604	C	G	0,999799	2021-07-27	United States
S_950_N	S	950	SRR15544449	24410	G	A	0,973577	2021-07-27	United States
ORF3a_26_L	ORF3a	26	SRR15544449	25469	C	T	1	2021-07-27	United States
M_82_T	M	82	SRR15544449	26767	T	C	0,999576	2021-07-27	United States
ORF7a_82_A	ORF7a	82	SRR15544449	27638	T	C	1	2021-07-27	United States
ORF7a_120_I	ORF7a	120	SRR15544449	27752	C	T	0,999521	2021-07-27	United States
ORF7b_40_I	ORF7b	40	SRR15544449	27874	C	T	0,999608	2021-07-27	United States
ORF8_118_NA	ORF8	118	SRR15544449	28247	A	-GATTTC	0,920865	2021-07-27	United States
ORF8_120_L	ORF8	120	SRR15544449	28253	C	A	1	2021-07-27	United States
N_63_G	N	63	SRR15544449	28461	A	G	0,990147	2021-07-27	United States
N_203_M	N	203	SRR15544449	28881	G	T	0,999874	2021-07-27	United States
N_215_C	N	215	SRR15544449	28916	G	T	0,999337	2021-07-27	United States
N_377_Y	N	377	SRR15544449	29402	G	T	0,999275	2021-07-27	United States
ORF1ab_891_I	ORF1ab	891	SRR15544452	2937	C	T	0,999864	2021-07-27	United States
ORF1ab_1306_S	ORF1ab	1306	SRR15544452	4181	G	T	0,999879	2021-07-27	United States
ORF1ab_2046_L	ORF1ab	2046	SRR15544452	6402	C	T	0,998712	2021-07-27	United States
ORF1ab_2287_S	ORF1ab	2287	SRR15544452	7124	C	T	0,999722	2021-07-27	United States
ORF1ab_2930_L	ORF1ab	2930	SRR15544452	9053	G	T	0,999441	2021-07-27	United States
ORF1ab_3255_I	ORF1ab	3255	SRR15544452	10029	C	T	1	2021-07-27	United States
ORF1ab_3646_A	ORF1ab	3646	SRR15544452	11201	A	G	0,999541	2021-07-27	United States
ORF1ab_314_L	ORF1ab	314	SRR15544452	14408	C	T	0,999711	2021-07-27	United States
ORF1ab_662_S	ORF1ab	662	SRR15544452	15451	G	A	0,997777	2021-07-27	United States
ORF1ab_1000_L	ORF1ab	1000	SRR15544452	16466	C	T	0,99984	2021-07-27	United States
ORF1ab_1918_V	ORF1ab	1918	SRR15544452	19220	C	T	0,999684	2021-07-27	United States
S_19_R	S	19	SRR15544452	21618	C	G	0,999889	2021-07-27	United States
S_95_I	S	95	SRR15544452	21846	C	T	0,999716	2021-07-27	United States
S_142_D	S	142	SRR15544452	21987	G	A	0,45857	2021-07-27	United States
S_156_NA	S	156	SRR15544452	22028	G	-AGTTCA	0,973345	2021-07-27	United States
S_452_R	S	452	SRR15544452	22917	T	G	0,999523	2021-07-27	United States
S_478_K	S	478	SRR15544452	22995	C	A	0,999801	2021-07-27	United States
S_614_G	S	614	SRR15544452	23403	A	G	0,999679	2021-07-27	United States
S_681_R	S	681	SRR15544452	23604	C	G	0,999495	2021-07-27	United States
S_950_N	S	950	SRR15544452	24410	G	A	0,893952	2021-07-27	United States
ORF3a_26_L	ORF3a	26	SRR15544452	25469	C	T	0,99992	2021-07-27	United States
M_82_T	M	82	SRR15544452	26767	T	C	0,999724	2021-07-27	United States
ORF7a_82_A	ORF7a	82	SRR15544452	27638	T	C	1	2021-07-27	United States
ORF7a_120_I	ORF7a	120	SRR15544452	27752	C	T	1	2021-07-27	United States
ORF7b_40_I	ORF7b	40	SRR15544452	27874	C	T	0,999669	2021-07-27	United States
ORF8_118_NA	ORF8	118	SRR15544452	28247	A	-GATTTC	0,933851	2021-07-27	United States
ORF8_120_L	ORF8	120	SRR15544452	28253	C	A	1	2021-07-27	United States
N_6_L	N	6	SRR15544452	28290	C	T	0,999391	2021-07-27	United States
N_63_G	N	63	SRR15544452	28461	A	G	0,98056	2021-07-27	United States
N_203_M	N	203	SRR15544452	28881	G	T	1	2021-07-27	United States
N_215_C	N	215	SRR15544452	28916	G	T	0,999386	2021-07-27	United States
N_377_Y	N	377	SRR15544452	29402	G	T	1	2021-07-27	United States
ORF1ab_1306_S	ORF1ab	1306	SRR15544453	4181	G	T	0,999931	2021-07-27	United States
ORF1ab_1397_V	ORF1ab	1397	SRR15544453	4455	C	T	0,999663	2021-07-27	United States
ORF1ab_2046_L	ORF1ab	2046	SRR15544453	6402	C	T	0,999166	2021-07-27	United States
ORF1ab_2287_S	ORF1ab	2287	SRR15544453	7124	C	T	0,999734	2021-07-27	United States
ORF1ab_2855_V	ORF1ab	2855	SRR15544453	8829	C	T	0,999404	2021-07-27	United States
ORF1ab_2930_L	ORF1ab	2930	SRR15544453	9053	G	T	0,999683	2021-07-27	United States
ORF1ab_3255_I	ORF1ab	3255	SRR15544453	10029	C	T	0,999861	2021-07-27	United States
ORF1ab_3603_NA	ORF1ab	3603	SRR15544453	11074	C	+T	0,0854932	2021-07-27	United States
ORF1ab_3606_NA	ORF1ab	3606	SRR15544453	11082	T	-G	0,125948	2021-07-27	United States
ORF1ab_3606_F	ORF1ab	3606	SRR15544453	11083	G	T	0,999721	2021-07-27	United States
ORF1ab_3646_A	ORF1ab	3646	SRR15544453	11201	A	G	0,999593	2021-07-27	United States
ORF1ab_314_L	ORF1ab	314	SRR15544453	14408	C	T	1	2021-07-27	United States
ORF1ab_662_S	ORF1ab	662	SRR15544453	15451	G	A	0,99827	2021-07-27	United States
ORF1ab_1000_L	ORF1ab	1000	SRR15544453	16466	C	T	0,999941	2021-07-27	United States
ORF1ab_1172_V	ORF1ab	1172	SRR15544453	16981	A	G	0,999684	2021-07-27	United States
ORF1ab_1847_S	ORF1ab	1847	SRR15544453	19006	G	T	0,999907	2021-07-27	United States
ORF1ab_1918_V	ORF1ab	1918	SRR15544453	19220	C	T	0,999838	2021-07-27	United States
S_19_R	S	19	SRR15544453	21618	C	G	0,999899	2021-07-27	United States
S_95_I	S	95	SRR15544453	21846	C	T	0,998526	2021-07-27	United States
S_142_D	S	142	SRR15544453	21987	G	A	0,363118	2021-07-27	United States
S_156_NA	S	156	SRR15544453	22028	G	-AGTTCA	0,995697	2021-07-27	United States
S_452_R	S	452	SRR15544453	22917	T	G	0,999906	2021-07-27	United States
S_478_K	S	478	SRR15544453	22995	C	A	0,999545	2021-07-27	United States
S_614_G	S	614	SRR15544453	23403	A	G	0,999696	2021-07-27	United States
S_681_R	S	681	SRR15544453	23604	C	G	1	2021-07-27	United States
S_950_N	S	950	SRR15544453	24410	G	A	0,874751	2021-07-27	United States
ORF3a_26_L	ORF3a	26	SRR15544453	25469	C	T	1	2021-07-27	United States
M_82_T	M	82	SRR15544453	26767	T	C	0,99973	2021-07-27	United States
ORF7a_82_A	ORF7a	82	SRR15544453	27638	T	C	1	2021-07-27	United States
ORF7a_120_I	ORF7a	120	SRR15544453	27752	C	T	1	2021-07-27	United States
ORF7b_40_I	ORF7b	40	SRR15544453	27874	C	T	0,999383	2021-07-27	United States
ORF8_118_NA	ORF8	118	SRR15544453	28247	A	-GATTTC	0,92438	2021-07-27	United States
ORF8_120_L	ORF8	120	SRR15544453	28253	C	A	0,996448	2021-07-27	United States
N_63_G	N	63	SRR15544453	28461	A	G	0,967722	2021-07-27	United States
N_203_M	N	203	SRR15544453	28881	G	T	0,999778	2021-07-27	United States
N_215_C	N	215	SRR15544453	28916	G	T	0,999551	2021-07-27	United States
N_377_Y	N	377	SRR15544453	29402	G	T	0,998959	2021-07-27	United States
ORF1ab_309_L	ORF1ab	309	SRR15544455	1191	C	T	0,999741	2021-07-27	United States
ORF1ab_1640_L	ORF1ab	1640	SRR15544455	5184	C	T	0,999525	2021-07-27	United States
ORF1ab_1921_Q	ORF1ab	1921	SRR15544455	6027	C	A	0,999854	2021-07-27	United States
ORF1ab_2980_N	ORF1ab	2980	SRR15544455	9203	G	A	0,99919	2021-07-27	United States
ORF1ab_3138_S	ORF1ab	3138	SRR15544455	9678	T	C	0,999892	2021-07-27	United States
ORF1ab_3580_Q	ORF1ab	3580	SRR15544455	11005	C	A	0,915673	2021-07-27	United States
ORF1ab_314_L	ORF1ab	314	SRR15544455	14408	C	T	0,999689	2021-07-27	United States
ORF1ab_2310_R	ORF1ab	2310	SRR15544455	20396	A	G	1	2021-07-27	United States
S_19_R	S	19	SRR15544455	21618	C	G	1	2021-07-27	United States
S_77_T	S	77	SRR15544455	21792	A	C	1	2021-07-27	United States
S_142_D	S	142	SRR15544455	21987	G	A	0,869957	2021-07-27	United States
S_156_NA	S	156	SRR15544455	22028	G	-AGTTCA	0,976639	2021-07-27	United States
S_452_R	S	452	SRR15544455	22917	T	G	0,99935	2021-07-27	United States
S_478_K	S	478	SRR15544455	22995	C	A	0,999565	2021-07-27	United States
S_614_G	S	614	SRR15544455	23403	A	G	0,99983	2021-07-27	United States
S_681_R	S	681	SRR15544455	23604	C	G	0,999859	2021-07-27	United States
S_950_N	S	950	SRR15544455	24410	G	A	0,996057	2021-07-27	United States
S_1162_S	S	1162	SRR15544455	25046	C	T	0,999891	2021-07-27	United States
ORF3a_26_L	ORF3a	26	SRR15544455	25469	C	T	0,99956	2021-07-27	United States
M_82_T	M	82	SRR15544455	26767	T	C	0,999864	2021-07-27	United States
ORF7a_42_S	ORF7a	42	SRR15544455	27517	G	A	0,78674	2021-07-27	United States
ORF7a_82_A	ORF7a	82	SRR15544455	27638	T	C	0,998609	2021-07-27	United States
ORF7a_120_I	ORF7a	120	SRR15544455	27752	C	T	1	2021-07-27	United States
ORF8_119_NA	ORF8	119	SRR15544455	28250	T	+CTG	0,832073	2021-07-27	United States
ORF8_120_NA	ORF8	120	SRR15544455	28253	C	-A	0,994401	2021-07-27	United States
ORF8_121_L	ORF8	121	SRR15544455	28254	A	C	0,975078	2021-07-27	United States
N_63_G	N	63	SRR15544455	28461	A	G	0,983104	2021-07-27	United States
N_203_M	N	203	SRR15544455	28881	G	T	1	2021-07-27	United States
N_377_Y	N	377	SRR15544455	29402	G	T	1	2021-07-27	United States
ORF1ab_1633_D	ORF1ab	1633	SRR15544457	5164	G	T	0,999592	2021-07-27	United States
ORF1ab_1640_L	ORF1ab	1640	SRR15544457	5184	C	T	0,999194	2021-07-27	United States
ORF1ab_3158_G	ORF1ab	3158	SRR15544457	9737	A	G	1	2021-07-27	United States
ORF1ab_3209_V	ORF1ab	3209	SRR15544457	9891	C	T	0,999306	2021-07-27	United States
ORF1ab_3718_A	ORF1ab	3718	SRR15544457	11418	T	C	1	2021-07-27	United States
ORF1ab_3750_I	ORF1ab	3750	SRR15544457	11514	C	T	0,999843	2021-07-27	United States
ORF1ab_314_L	ORF1ab	314	SRR15544457	14408	C	T	0,999577	2021-07-27	United States
ORF1ab_662_S	ORF1ab	662	SRR15544457	15451	G	A	0,99821	2021-07-27	United States
ORF1ab_1000_L	ORF1ab	1000	SRR15544457	16466	C	T	0,999712	2021-07-27	United States
S_19_R	S	19	SRR15544457	21618	C	G	1	2021-07-27	United States
S_142_D	S	142	SRR15544457	21987	G	A	0,398917	2021-07-27	United States
S_156_NA	S	156	SRR15544457	22028	G	-AGTTCA	0,994574	2021-07-27	United States
S_222_V	S	222	SRR15544457	22227	C	T	1	2021-07-27	United States
S_452_R	S	452	SRR15544457	22917	T	G	1	2021-07-27	United States
S_478_K	S	478	SRR15544457	22995	C	A	1	2021-07-27	United States
S_614_G	S	614	SRR15544457	23403	A	G	0,99993	2021-07-27	United States
S_681_R	S	681	SRR15544457	23604	C	G	1	2021-07-27	United States
S_747_I	S	747	SRR15544457	23802	C	T	0,0527693	2021-07-27	United States
S_950_N	S	950	SRR15544457	24410	G	A	0,922721	2021-07-27	United States
ORF3a_26_L	ORF3a	26	SRR15544457	25469	C	T	1	2021-07-27	United States
ORF3a_93_Y	ORF3a	93	SRR15544457	25669	C	T	0,992243	2021-07-27	United States
M_82_T	M	82	SRR15544457	26767	T	C	1	2021-07-27	United States
ORF7a_82_A	ORF7a	82	SRR15544457	27638	T	C	0,998668	2021-07-27	United States
ORF7a_120_I	ORF7a	120	SRR15544457	27752	C	T	0,999438	2021-07-27	United States
ORF8_118_NA	ORF8	118	SRR15544457	28247	A	-GATTTC	0,906328	2021-07-27	United States
ORF8_120_L	ORF8	120	SRR15544457	28253	C	A	0,975	2021-07-27	United States
N_18_V	N	18	SRR15544457	28326	G	T	0,999863	2021-07-27	United States
N_63_G	N	63	SRR15544457	28461	A	G	0,985284	2021-07-27	United States
N_203_M	N	203	SRR15544457	28881	G	T	1	2021-07-27	United States
N_377_Y	N	377	SRR15544457	29402	G	T	0,999407	2021-07-27	United States
ORF1ab_87_D	ORF1ab	87	SRR15544458	526	G	T	0,999769	2021-07-27	United States
ORF1ab_783_F	ORF1ab	783	SRR15544458	2612	G	T	0,0716846	2021-07-27	United States
ORF1ab_828_G	ORF1ab	828	SRR15544458	2748	A	G	0,0904255	2021-07-27	United States
ORF1ab_836_C	ORF1ab	836	SRR15544458	2772	A	G	0,0505837	2021-07-27	United States
ORF1ab_837_N	ORF1ab	837	SRR15544458	2776	G	T	0,0509804	2021-07-27	United States
ORF1ab_1306_S	ORF1ab	1306	SRR15544458	4181	G	T	0,999708	2021-07-27	United States
ORF1ab_1724_D	ORF1ab	1724	SRR15544458	5437	G	T	1	2021-07-27	United States
ORF1ab_2046_L	ORF1ab	2046	SRR15544458	6402	C	T	0,999443	2021-07-27	United States
ORF1ab_2287_S	ORF1ab	2287	SRR15544458	7124	C	T	1	2021-07-27	United States
ORF1ab_2930_L	ORF1ab	2930	SRR15544458	9053	G	T	0,999775	2021-07-27	United States
ORF1ab_3255_I	ORF1ab	3255	SRR15544458	10029	C	T	1	2021-07-27	United States
ORF1ab_3646_A	ORF1ab	3646	SRR15544458	11201	A	G	0,999885	2021-07-27	United States
ORF1ab_314_L	ORF1ab	314	SRR15544458	14408	C	T	0,999766	2021-07-27	United States
ORF1ab_662_S	ORF1ab	662	SRR15544458	15451	G	A	0,998058	2021-07-27	United States
ORF1ab_1000_L	ORF1ab	1000	SRR15544458	16466	C	T	0,999671	2021-07-27	United States
ORF1ab_1918_V	ORF1ab	1918	SRR15544458	19220	C	T	0,999591	2021-07-27	United States
ORF1ab_2172_NA	ORF1ab	2172	SRR15544458	19983	C	+T	0,0578199	2021-07-27	United States
ORF1ab_2221_D	ORF1ab	2221	SRR15544458	20130	A	C	0,995687	2021-07-27	United States
ORF1ab_2269_I	ORF1ab	2269	SRR15544458	20274	G	T	1	2021-07-27	United States
S_19_R	S	19	SRR15544458	21618	C	G	1	2021-07-27	United States
S_142_D	S	142	SRR15544458	21987	G	A	0,729805	2021-07-27	United States
S_156_NA	S	156	SRR15544458	22028	G	-AGTTCA	0,996206	2021-07-27	United States
S_251_L	S	251	SRR15544458	22314	C	T	0,999814	2021-07-27	United States
S_452_R	S	452	SRR15544458	22917	T	G	0,999792	2021-07-27	United States
S_478_K	S	478	SRR15544458	22995	C	A	0,999555	2021-07-27	United States
S_614_G	S	614	SRR15544458	23403	A	G	0,998186	2021-07-27	United States
S_681_R	S	681	SRR15544458	23604	C	G	0,999752	2021-07-27	United States
S_950_N	S	950	SRR15544458	24410	G	A	0,984009	2021-07-27	United States
ORF3a_26_L	ORF3a	26	SRR15544458	25469	C	T	0,999843	2021-07-27	United States
M_82_T	M	82	SRR15544458	26767	T	C	0,999804	2021-07-27	United States
ORF7a_82_A	ORF7a	82	SRR15544458	27638	T	C	1	2021-07-27	United States
ORF7a_120_I	ORF7a	120	SRR15544458	27752	C	T	1	2021-07-27	United States
ORF7b_40_I	ORF7b	40	SRR15544458	27874	C	T	0,999614	2021-07-27	United States
ORF8_65_S	ORF8	65	SRR15544458	28086	G	T	0,989357	2021-07-27	United States
ORF8_118_NA	ORF8	118	SRR15544458	28247	A	-GATTTC	0,900804	2021-07-27	United States
ORF8_120_L	ORF8	120	SRR15544458	28253	C	A	0,993399	2021-07-27	United States
N_63_G	N	63	SRR15544458	28461	A	G	0,983091	2021-07-27	United States
N_203_M	N	203	SRR15544458	28881	G	T	1	2021-07-27	United States
N_215_C	N	215	SRR15544458	28916	G	T	0,999137	2021-07-27	United States
N_377_Y	N	377	SRR15544458	29402	G	T	1	2021-07-27	United States
ORF1ab_1306_S	ORF1ab	1306	SRR15544460	4181	G	T	0,999931	2021-07-27	United States
ORF1ab_2046_L	ORF1ab	2046	SRR15544460	6402	C	T	0,999293	2021-07-27	United States
ORF1ab_2287_S	ORF1ab	2287	SRR15544460	7124	C	T	0,999896	2021-07-27	United States
ORF1ab_2855_V	ORF1ab	2855	SRR15544460	8829	C	T	0,999621	2021-07-27	United States
ORF1ab_2930_L	ORF1ab	2930	SRR15544460	9053	G	T	1	2021-07-27	United States
ORF1ab_3255_I	ORF1ab	3255	SRR15544460	10029	C	T	0,999959	2021-07-27	United States
ORF1ab_3646_A	ORF1ab	3646	SRR15544460	11201	A	G	0,999651	2021-07-27	United States
ORF1ab_314_L	ORF1ab	314	SRR15544460	14408	C	T	0,999845	2021-07-27	United States
ORF1ab_662_S	ORF1ab	662	SRR15544460	15451	G	A	0,997823	2021-07-27	United States
ORF1ab_1000_L	ORF1ab	1000	SRR15544460	16466	C	T	0,999973	2021-07-27	United States
ORF1ab_1847_S	ORF1ab	1847	SRR15544460	19006	G	T	0,999871	2021-07-27	United States
ORF1ab_1918_V	ORF1ab	1918	SRR15544460	19220	C	T	0,999627	2021-07-27	United States
S_19_R	S	19	SRR15544460	21618	C	G	0,999962	2021-07-27	United States
S_95_I	S	95	SRR15544460	21846	C	T	1	2021-07-27	United States
S_142_D	S	142	SRR15544460	21987	G	A	0,426788	2021-07-27	United States
S_156_NA	S	156	SRR15544460	22028	G	-AGTTCA	0,991352	2021-07-27	United States
S_452_R	S	452	SRR15544460	22917	T	G	0,999471	2021-07-27	United States
S_478_K	S	478	SRR15544460	22995	C	A	0,99971	2021-07-27	United States
S_614_G	S	614	SRR15544460	23403	A	G	0,999948	2021-07-27	United States
S_681_R	S	681	SRR15544460	23604	C	G	0,999545	2021-07-27	United States
S_950_N	S	950	SRR15544460	24410	G	A	0,933043	2021-07-27	United States
ORF3a_26_L	ORF3a	26	SRR15544460	25469	C	T	0,999674	2021-07-27	United States
M_82_T	M	82	SRR15544460	26767	T	C	0,999773	2021-07-27	United States
ORF7a_82_A	ORF7a	82	SRR15544460	27638	T	C	1	2021-07-27	United States
ORF7a_120_I	ORF7a	120	SRR15544460	27752	C	T	1	2021-07-27	United States
ORF7b_40_I	ORF7b	40	SRR15544460	27874	C	T	0,999878	2021-07-27	United States
ORF8_118_NA	ORF8	118	SRR15544460	28247	A	-GATTTC	0,9092	2021-07-27	United States
ORF8_120_L	ORF8	120	SRR15544460	28253	C	A	0,995025	2021-07-27	United States
N_63_G	N	63	SRR15544460	28461	A	G	0,981483	2021-07-27	United States
N_203_M	N	203	SRR15544460	28881	G	T	1	2021-07-27	United States
N_215_C	N	215	SRR15544460	28916	G	T	0,999467	2021-07-27	United States
N_377_Y	N	377	SRR15544460	29402	G	T	0,999677	2021-07-27	United States
ORF1ab_1306_S	ORF1ab	1306	SRR15544462	4181	G	T	0,999914	2021-07-27	United States
ORF1ab_1826_D	ORF1ab	1826	SRR15544462	5743	G	C	0,0668248	2021-07-27	United States
ORF1ab_1827_H	ORF1ab	1827	SRR15544462	5744	T	C	0,0667662	2021-07-27	United States
ORF1ab_2046_L	ORF1ab	2046	SRR15544462	6402	C	T	0,999542	2021-07-27	United States
ORF1ab_2287_S	ORF1ab	2287	SRR15544462	7124	C	T	0,999759	2021-07-27	United States
ORF1ab_2930_L	ORF1ab	2930	SRR15544462	9053	G	T	0,999533	2021-07-27	United States
ORF1ab_3255_I	ORF1ab	3255	SRR15544462	10029	C	T	0,999918	2021-07-27	United States
ORF1ab_3646_A	ORF1ab	3646	SRR15544462	11201	A	G	0,999709	2021-07-27	United States
ORF1ab_4179_K	ORF1ab	4179	SRR15544462	12801	G	A	0,999465	2021-07-27	United States
ORF1ab_314_L	ORF1ab	314	SRR15544462	14408	C	T	1	2021-07-27	United States
ORF1ab_662_S	ORF1ab	662	SRR15544462	15451	G	A	0,998857	2021-07-27	United States
ORF1ab_1000_L	ORF1ab	1000	SRR15544462	16466	C	T	0,999802	2021-07-27	United States
ORF1ab_1918_V	ORF1ab	1918	SRR15544462	19220	C	T	0,99975	2021-07-27	United States
S_19_R	S	19	SRR15544462	21618	C	G	0,99983	2021-07-27	United States
S_142_D	S	142	SRR15544462	21987	G	A	0,836449	2021-07-27	United States
S_156_NA	S	156	SRR15544462	22028	G	-AGTTCA	0,975806	2021-07-27	United States
S_452_R	S	452	SRR15544462	22917	T	G	0,999834	2021-07-27	United States
S_478_K	S	478	SRR15544462	22995	C	A	0,999806	2021-07-27	United States
S_614_G	S	614	SRR15544462	23403	A	G	0,9999	2021-07-27	United States
S_681_R	S	681	SRR15544462	23604	C	G	1	2021-07-27	United States
S_950_N	S	950	SRR15544462	24410	G	A	0,915664	2021-07-27	United States
ORF3a_26_L	ORF3a	26	SRR15544462	25469	C	T	1	2021-07-27	United States
ORF3a_239_Q	ORF3a	239	SRR15544462	26107	G	C	0,999257	2021-07-27	United States
M_82_T	M	82	SRR15544462	26767	T	C	0,999791	2021-07-27	United States
ORF7a_82_A	ORF7a	82	SRR15544462	27638	T	C	0,999318	2021-07-27	United States
ORF7a_120_I	ORF7a	120	SRR15544462	27752	C	T	0,999687	2021-07-27	United States
ORF7b_40_I	ORF7b	40	SRR15544462	27874	C	T	0,999824	2021-07-27	United States
ORF8_118_NA	ORF8	118	SRR15544462	28247	A	-GATTTC	0,938362	2021-07-27	United States
ORF8_120_L	ORF8	120	SRR15544462	28253	C	A	0,997861	2021-07-27	United States
N_63_G	N	63	SRR15544462	28461	A	G	0,925902	2021-07-27	United States
N_203_M	N	203	SRR15544462	28881	G	T	0,999952	2021-07-27	United States
N_215_C	N	215	SRR15544462	28916	G	T	0,999678	2021-07-27	United States
N_377_Y	N	377	SRR15544462	29402	G	T	0,999695	2021-07-27	United States
ORF1ab_207_C	ORF1ab	207	SRR15544463	884	C	T	0,998756	2021-07-27	United States
ORF1ab_309_L	ORF1ab	309	SRR15544463	1191	C	T	1	2021-07-27	United States
ORF1ab_885_L	ORF1ab	885	SRR15544463	2919	C	T	1	2021-07-27	United States
ORF1ab_1158_S	ORF1ab	1158	SRR15544463	3737	C	T	1	2021-07-27	United States
ORF1ab_1640_L	ORF1ab	1640	SRR15544463	5184	C	T	1	2021-07-27	United States
ORF1ab_2980_N	ORF1ab	2980	SRR15544463	9203	G	A	1	2021-07-27	United States
ORF1ab_3138_S	ORF1ab	3138	SRR15544463	9678	T	C	0,999505	2021-07-27	United States
ORF1ab_3580_Q	ORF1ab	3580	SRR15544463	11005	C	A	0,514469	2021-07-27	United States
ORF1ab_314_L	ORF1ab	314	SRR15544463	14408	C	T	1	2021-07-27	United States
ORF1ab_2310_R	ORF1ab	2310	SRR15544463	20396	A	G	1	2021-07-27	United States
S_19_R	S	19	SRR15544463	21618	C	G	1	2021-07-27	United States
S_77_T	S	77	SRR15544463	21792	A	C	0,995804	2021-07-27	United States
S_142_D	S	142	SRR15544463	21987	G	A	0,18427	2021-07-27	United States
S_156_NA	S	156	SRR15544463	22028	G	-AGTTCA	0,978692	2021-07-27	United States
S_452_R	S	452	SRR15544463	22917	T	G	1	2021-07-27	United States
S_478_K	S	478	SRR15544463	22995	C	A	0,998901	2021-07-27	United States
S_614_G	S	614	SRR15544463	23403	A	G	1	2021-07-27	United States
S_681_R	S	681	SRR15544463	23604	C	G	1	2021-07-27	United States
S_950_N	S	950	SRR15544463	24410	G	A	0,552876	2021-07-27	United States
ORF3a_26_L	ORF3a	26	SRR15544463	25469	C	T	1	2021-07-27	United States
ORF3a_131_S	ORF3a	131	SRR15544463	25784	G	C	0,999667	2021-07-27	United States
M_82_T	M	82	SRR15544463	26767	T	C	1	2021-07-27	United States
ORF7a_82_A	ORF7a	82	SRR15544463	27638	T	C	1	2021-07-27	United States
ORF7a_120_I	ORF7a	120	SRR15544463	27752	C	T	1	2021-07-27	United States
N_63_G	N	63	SRR15544463	28461	A	G	0,971182	2021-07-27	United States
N_203_M	N	203	SRR15544463	28881	G	T	1	2021-07-27	United States
N_377_Y	N	377	SRR15544463	29402	G	T	0,988095	2021-07-27	United States
ORF1ab_1633_D	ORF1ab	1633	SRR15544465	5164	G	T	1	2021-07-27	United States
ORF1ab_1640_L	ORF1ab	1640	SRR15544465	5184	C	T	1	2021-07-27	United States
ORF1ab_2855_V	ORF1ab	2855	SRR15544465	8829	C	T	1	2021-07-27	United States
ORF1ab_3209_V	ORF1ab	3209	SRR15544465	9891	C	T	1	2021-07-27	United States
ORF1ab_3718_A	ORF1ab	3718	SRR15544465	11418	T	C	1	2021-07-27	United States
ORF1ab_3750_I	ORF1ab	3750	SRR15544465	11514	C	T	1	2021-07-27	United States
ORF1ab_314_L	ORF1ab	314	SRR15544465	14408	C	T	1	2021-07-27	United States
ORF1ab_662_S	ORF1ab	662	SRR15544465	15451	G	A	0,998658	2021-07-27	United States
ORF1ab_1000_L	ORF1ab	1000	SRR15544465	16466	C	T	1	2021-07-27	United States
S_19_R	S	19	SRR15544465	21618	C	G	1	2021-07-27	United States
S_156_NA	S	156	SRR15544465	22028	G	-AGTTCA	0,996889	2021-07-27	United States
S_222_V	S	222	SRR15544465	22227	C	T	1	2021-07-27	United States
S_452_R	S	452	SRR15544465	22917	T	G	1	2021-07-27	United States
S_478_K	S	478	SRR15544465	22995	C	A	1	2021-07-27	United States
S_614_G	S	614	SRR15544465	23403	A	G	1	2021-07-27	United States
S_681_R	S	681	SRR15544465	23604	C	G	1	2021-07-27	United States
S_950_N	S	950	SRR15544465	24410	G	A	0,957227	2021-07-27	United States
ORF3a_26_L	ORF3a	26	SRR15544465	25469	C	T	1	2021-07-27	United States
M_82_T	M	82	SRR15544465	26767	T	C	1	2021-07-27	United States
ORF7a_120_I	ORF7a	120	SRR15544465	27752	C	T	1	2021-07-27	United States
ORF8_118_NA	ORF8	118	SRR15544465	28247	A	-GATTTC	0,939019	2021-07-27	United States
N_18_V	N	18	SRR15544465	28326	G	T	0,999694	2021-07-27	United States
N_63_G	N	63	SRR15544465	28461	A	G	0,971485	2021-07-27	United States
N_203_M	N	203	SRR15544465	28881	G	T	1	2021-07-27	United States
ORF1ab_1581_M	ORF1ab	1581	SRR15544466	5007	C	T	0,711059	2021-07-27	United States
ORF1ab_1640_L	ORF1ab	1640	SRR15544466	5184	C	T	0,999506	2021-07-27	United States
ORF1ab_3209_V	ORF1ab	3209	SRR15544466	9891	C	T	0,999642	2021-07-27	United States
ORF1ab_3718_A	ORF1ab	3718	SRR15544466	11418	T	C	0,999924	2021-07-27	United States
ORF1ab_3750_I	ORF1ab	3750	SRR15544466	11514	C	T	0,999829	2021-07-27	United States
ORF1ab_314_L	ORF1ab	314	SRR15544466	14408	C	T	0,999562	2021-07-27	United States
ORF1ab_662_S	ORF1ab	662	SRR15544466	15451	G	A	0,998675	2021-07-27	United States
ORF1ab_1000_L	ORF1ab	1000	SRR15544466	16466	C	T	0,999843	2021-07-27	United States
S_19_R	S	19	SRR15544466	21618	C	G	1	2021-07-27	United States
S_142_D	S	142	SRR15544466	21987	G	A	0,605496	2021-07-27	United States
S_156_NA	S	156	SRR15544466	22028	G	-AGTTCA	0,996951	2021-07-27	United States
S_222_V	S	222	SRR15544466	22227	C	T	0,999897	2021-07-27	United States
S_452_R	S	452	SRR15544466	22917	T	G	0,999767	2021-07-27	United States
S_478_K	S	478	SRR15544466	22995	C	A	0,999873	2021-07-27	United States
S_614_G	S	614	SRR15544466	23403	A	G	0,999624	2021-07-27	United States
S_681_R	S	681	SRR15544466	23604	C	G	0,999937	2021-07-27	United States
S_950_N	S	950	SRR15544466	24410	G	A	0,952445	2021-07-27	United States
S_1199_G	S	1199	SRR15544466	25158	A	G	0,999767	2021-07-27	United States
ORF3a_26_L	ORF3a	26	SRR15544466	25469	C	T	0,999935	2021-07-27	United States
ORF3a_224_C	ORF3a	224	SRR15544466	26062	G	T	0,99978	2021-07-27	United States
M_82_T	M	82	SRR15544466	26767	T	C	0,999737	2021-07-27	United States
M_197_N	M	197	SRR15544466	27112	G	A	0,999521	2021-07-27	United States
ORF7a_82_A	ORF7a	82	SRR15544466	27638	T	C	0,999475	2021-07-27	United States
ORF7a_120_I	ORF7a	120	SRR15544466	27752	C	T	1	2021-07-27	United States
ORF8_118_NA	ORF8	118	SRR15544466	28247	A	-GATTTC	0,920083	2021-07-27	United States
ORF8_120_L	ORF8	120	SRR15544466	28253	C	A	0,986069	2021-07-27	United States
N_63_G	N	63	SRR15544466	28461	A	G	0,974921	2021-07-27	United States
N_203_M	N	203	SRR15544466	28881	G	T	0,999821	2021-07-27	United States
N_377_Y	N	377	SRR15544466	29402	G	T	0,99969	2021-07-27	United States
ORF1ab_203_N	ORF1ab	203	SRR15544467	872	G	A	0,999392	2021-07-27	United States
ORF1ab_1306_S	ORF1ab	1306	SRR15544467	4181	G	T	0,999648	2021-07-27	United States
ORF1ab_1754_N	ORF1ab	1754	SRR15544467	5526	C	A	0,999832	2021-07-27	United States
ORF1ab_2046_L	ORF1ab	2046	SRR15544467	6402	C	T	0,999248	2021-07-27	United States
ORF1ab_2287_S	ORF1ab	2287	SRR15544467	7124	C	T	0,999633	2021-07-27	United States
ORF1ab_2930_L	ORF1ab	2930	SRR15544467	9053	G	T	0,999695	2021-07-27	United States
ORF1ab_3255_I	ORF1ab	3255	SRR15544467	10029	C	T	0,99985	2021-07-27	United States
ORF1ab_3646_A	ORF1ab	3646	SRR15544467	11201	A	G	0,999712	2021-07-27	United States
ORF1ab_3915_F	ORF1ab	3915	SRR15544467	12008	C	T	0,999607	2021-07-27	United States
ORF1ab_314_L	ORF1ab	314	SRR15544467	14408	C	T	0,999627	2021-07-27	United States
ORF1ab_662_S	ORF1ab	662	SRR15544467	15451	G	A	0,998762	2021-07-27	United States
ORF1ab_1000_L	ORF1ab	1000	SRR15544467	16466	C	T	0,99975	2021-07-27	United States
ORF1ab_1918_V	ORF1ab	1918	SRR15544467	19220	C	T	0,998951	2021-07-27	United States
S_18_F	S	18	SRR15544467	21614	C	T	0,999888	2021-07-27	United States
S_19_R	S	19	SRR15544467	21618	C	G	0,999944	2021-07-27	United States
S_142_D	S	142	SRR15544467	21987	G	A	0,221371	2021-07-27	United States
S_156_NA	S	156	SRR15544467	22028	G	-AGTTCA	0,981911	2021-07-27	United States
S_452_R	S	452	SRR15544467	22917	T	G	0,99975	2021-07-27	United States
S_478_K	S	478	SRR15544467	22995	C	A	0,99997	2021-07-27	United States
S_614_G	S	614	SRR15544467	23403	A	G	0,999823	2021-07-27	United States
S_622_A	S	622	SRR15544467	23427	T	C	0,999745	2021-07-27	United States
S_681_R	S	681	SRR15544467	23604	C	G	0,9996	2021-07-27	United States
S_950_N	S	950	SRR15544467	24410	G	A	0,504902	2021-07-27	United States
ORF3a_26_L	ORF3a	26	SRR15544467	25469	C	T	0,99993	2021-07-27	United States
ORF3a_88_L	ORF3a	88	SRR15544467	25654	G	T	0,974756	2021-07-27	United States
M_82_T	M	82	SRR15544467	26767	T	C	0,999792	2021-07-27	United States
ORF7b_40_I	ORF7b	40	SRR15544467	27874	C	T	0,999762	2021-07-27	United States
ORF8_118_NA	ORF8	118	SRR15544467	28247	A	-GATTTC	0,938635	2021-07-27	United States
ORF8_119_V	ORF8	119	SRR15544467	28249	A	T	0,990196	2021-07-27	United States
ORF8_120_L	ORF8	120	SRR15544467	28253	C	A	0,994107	2021-07-27	United States
N_63_G	N	63	SRR15544467	28461	A	G	0,741605	2021-07-27	United States
N_152_S	N	152	SRR15544467	28727	G	T	0,999544	2021-07-27	United States
N_203_M	N	203	SRR15544467	28881	G	T	0,999719	2021-07-27	United States
N_215_C	N	215	SRR15544467	28916	G	T	0,99942	2021-07-27	United States
N_327_L	N	327	SRR15544467	29253	C	T	0,999952	2021-07-27	United States
N_330_L	N	330	SRR15544467	29262	G	T	0,999726	2021-07-27	United States
N_377_Y	N	377	SRR15544467	29402	G	T	0,999593	2021-07-27	United States
ORF1ab_1640_L	ORF1ab	1640	SRR15544468	5184	C	T	0,999609	2021-07-27	United States
ORF1ab_2850_D	ORF1ab	2850	SRR15544468	8814	C	A	0,999911	2021-07-27	United States
ORF1ab_3209_V	ORF1ab	3209	SRR15544468	9891	C	T	0,999581	2021-07-27	United States
ORF1ab_3718_A	ORF1ab	3718	SRR15544468	11418	T	C	1	2021-07-27	United States
ORF1ab_3750_I	ORF1ab	3750	SRR15544468	11514	C	T	0,999667	2021-07-27	United States
ORF1ab_4065_A	ORF1ab	4065	SRR15544468	12458	A	G	0,0547949	2021-07-27	United States
ORF1ab_154_C	ORF1ab	154	SRR15544468	13928	A	G	0,950642	2021-07-27	United States
ORF1ab_314_L	ORF1ab	314	SRR15544468	14408	C	T	0,99951	2021-07-27	United States
ORF1ab_662_S	ORF1ab	662	SRR15544468	15451	G	A	0,998639	2021-07-27	United States
ORF1ab_1000_L	ORF1ab	1000	SRR15544468	16466	C	T	0,99975	2021-07-27	United States
ORF1ab_2356_T	ORF1ab	2356	SRR15544468	20534	T	C	0,99984	2021-07-27	United States
S_19_R	S	19	SRR15544468	21618	C	G	0,999964	2021-07-27	United States
S_142_D	S	142	SRR15544468	21987	G	A	0,317735	2021-07-27	United States
S_156_NA	S	156	SRR15544468	22028	G	-AGTTCA	0,990734	2021-07-27	United States
S_222_V	S	222	SRR15544468	22227	C	T	0,999709	2021-07-27	United States
S_452_R	S	452	SRR15544468	22917	T	G	0,999417	2021-07-27	United States
S_478_K	S	478	SRR15544468	22995	C	A	1	2021-07-27	United States
S_614_G	S	614	SRR15544468	23403	A	G	0,99966	2021-07-27	United States
S_681_R	S	681	SRR15544468	23604	C	G	1	2021-07-27	United States
S_950_N	S	950	SRR15544468	24410	G	A	0,801682	2021-07-27	United States
ORF3a_26_L	ORF3a	26	SRR15544468	25469	C	T	0,999887	2021-07-27	United States
ORF3a_224_C	ORF3a	224	SRR15544468	26062	G	T	0,999868	2021-07-27	United States
M_82_T	M	82	SRR15544468	26767	T	C	0,999782	2021-07-27	United States
M_197_N	M	197	SRR15544468	27112	G	A	0,999495	2021-07-27	United States
ORF7a_82_A	ORF7a	82	SRR15544468	27638	T	C	0,999725	2021-07-27	United States
ORF7a_95_*	ORF7a	95	SRR15544468	27676	G	T	0,999902	2021-07-27	United States
ORF7a_120_I	ORF7a	120	SRR15544468	27752	C	T	0,999882	2021-07-27	United States
ORF8_51_T	ORF8	51	SRR15544468	28044	G	A	0,100049	2021-07-27	United States
ORF8_118_NA	ORF8	118	SRR15544468	28247	A	-GATTTC	0,92932	2021-07-27	United States
ORF8_120_L	ORF8	120	SRR15544468	28253	C	A	0,990138	2021-07-27	United States
N_63_G	N	63	SRR15544468	28461	A	G	0,94542	2021-07-27	United States
N_203_M	N	203	SRR15544468	28881	G	T	0,9997	2021-07-27	United States
N_377_Y	N	377	SRR15544468	29402	G	T	0,999401	2021-07-27	United States
ORF1ab_265_I	ORF1ab	265	SRR15544470	1059	C	T	1	2021-07-27	United States
ORF1ab_3201_P	ORF1ab	3201	SRR15544470	9867	T	C	1	2021-07-27	United States
ORF1ab_3338_F	ORF1ab	3338	SRR15544470	10277	C	T	1	2021-07-27	United States
ORF1ab_3674_NA	ORF1ab	3674	SRR15544470	11287	G	-TCTGGTTTT	0,932856	2021-07-27	United States
ORF1ab_3676_S	ORF1ab	3676	SRR15544470	11291	G	A	0,962036	2021-07-27	United States
ORF1ab_3677_L	ORF1ab	3677	SRR15544470	11296	T	G	0,99846	2021-07-27	United States
ORF1ab_53_G	ORF1ab	53	SRR15544470	13625	A	G	1	2021-07-27	United States
ORF1ab_314_L	ORF1ab	314	SRR15544470	14408	C	T	1	2021-07-27	United States
ORF1ab_606_I	ORF1ab	606	SRR15544470	15285	G	T	0,998319	2021-07-27	United States
ORF1ab_1011_H	ORF1ab	1011	SRR15544470	16500	A	C	1	2021-07-27	United States
S_3_NA	S	3	SRR15544470	21569	G	+T	0,374781	2021-07-27	United States
S_5_F	S	5	SRR15544470	21575	C	T	1	2021-07-27	United States
S_95_I	S	95	SRR15544470	21846	C	T	0,999863	2021-07-27	United States
S_253_G	S	253	SRR15544470	22320	A	G	1	2021-07-27	United States
S_484_K	S	484	SRR15544470	23012	G	A	1	2021-07-27	United States
S_614_G	S	614	SRR15544470	23403	A	G	0,999934	2021-07-27	United States
S_701_V	S	701	SRR15544470	23664	C	T	0,999561	2021-07-27	United States
ORF3a_42_L	ORF3a	42	SRR15544470	25517	C	T	0,99938	2021-07-27	United States
ORF3a_57_H	ORF3a	57	SRR15544470	25563	G	T	0,999774	2021-07-27	United States
ORF8_11_I	ORF8	11	SRR15544470	27925	C	T	1	2021-07-27	United States
N_199_L	N	199	SRR15544470	28869	C	T	1	2021-07-27	United States
N_234_I	N	234	SRR15544470	28975	G	A	1	2021-07-27	United States
ORF1ab_1640_L	ORF1ab	1640	SRR15544472	5184	C	T	0,998426	2021-07-27	United States
ORF1ab_3209_V	ORF1ab	3209	SRR15544472	9891	C	T	0,999821	2021-07-27	United States
ORF1ab_3718_A	ORF1ab	3718	SRR15544472	11418	T	C	1	2021-07-27	United States
ORF1ab_3750_I	ORF1ab	3750	SRR15544472	11514	C	T	0,999108	2021-07-27	United States
ORF1ab_314_L	ORF1ab	314	SRR15544472	14408	C	T	0,999823	2021-07-27	United States
ORF1ab_662_S	ORF1ab	662	SRR15544472	15451	G	A	0,998722	2021-07-27	United States
ORF1ab_1000_L	ORF1ab	1000	SRR15544472	16466	C	T	0,999929	2021-07-27	United States
S_19_R	S	19	SRR15544472	21618	C	G	1	2021-07-27	United States
S_97_R	S	97	SRR15544472	21852	A	G	0,0536779	2021-07-27	United States
S_98_A	S	98	SRR15544472	21854	T	G	0,0510397	2021-07-27	United States
S_99_D	S	99	SRR15544472	21857	A	G	0,0525292	2021-07-27	United States
S_142_D	S	142	SRR15544472	21987	G	A	0,564991	2021-07-27	United States
S_156_NA	S	156	SRR15544472	22028	G	-AGTTCA	0,995445	2021-07-27	United States
S_222_V	S	222	SRR15544472	22227	C	T	0,999771	2021-07-27	United States
S_452_R	S	452	SRR15544472	22917	T	G	1	2021-07-27	United States
S_478_K	S	478	SRR15544472	22995	C	A	1	2021-07-27	United States
S_614_G	S	614	SRR15544472	23403	A	G	0,999849	2021-07-27	United States
S_681_R	S	681	SRR15544472	23604	C	G	1	2021-07-27	United States
S_950_N	S	950	SRR15544472	24410	G	A	0,974027	2021-07-27	United States
ORF3a_26_L	ORF3a	26	SRR15544472	25469	C	T	0,999784	2021-07-27	United States
M_82_T	M	82	SRR15544472	26767	T	C	0,999853	2021-07-27	United States
ORF7a_82_A	ORF7a	82	SRR15544472	27638	T	C	1	2021-07-27	United States
ORF7a_120_I	ORF7a	120	SRR15544472	27752	C	T	1	2021-07-27	United States
ORF8_118_NA	ORF8	118	SRR15544472	28247	A	-GATTTC	0,891199	2021-07-27	United States
ORF8_120_L	ORF8	120	SRR15544472	28253	C	A	0,998043	2021-07-27	United States
N_63_G	N	63	SRR15544472	28461	A	G	0,985543	2021-07-27	United States
N_135_A	N	135	SRR15544472	28676	A	G	1	2021-07-27	United States
N_203_M	N	203	SRR15544472	28881	G	T	0,998176	2021-07-27	United States
N_373_N	N	373	SRR15544472	29392	G	T	1	2021-07-27	United States
N_377_Y	N	377	SRR15544472	29402	G	T	0,998544	2021-07-27	United States
ORF1ab_340_I	ORF1ab	340	SRR15544473	1284	C	T	1	2021-07-27	United States
ORF1ab_1306_S	ORF1ab	1306	SRR15544473	4181	G	T	0,999747	2021-07-27	United States
ORF1ab_2046_L	ORF1ab	2046	SRR15544473	6402	C	T	0,999248	2021-07-27	United States
ORF1ab_2287_S	ORF1ab	2287	SRR15544473	7124	C	T	0,999393	2021-07-27	United States
ORF1ab_2930_L	ORF1ab	2930	SRR15544473	9053	G	T	1	2021-07-27	United States
ORF1ab_3255_I	ORF1ab	3255	SRR15544473	10029	C	T	0,999917	2021-07-27	United States
ORF1ab_3646_A	ORF1ab	3646	SRR15544473	11201	A	G	0,999841	2021-07-27	United States
ORF1ab_314_L	ORF1ab	314	SRR15544473	14408	C	T	0,997925	2021-07-27	United States
ORF1ab_662_S	ORF1ab	662	SRR15544473	15451	G	A	0,998583	2021-07-27	United States
ORF1ab_1000_L	ORF1ab	1000	SRR15544473	16466	C	T	1	2021-07-27	United States
ORF1ab_1257_V	ORF1ab	1257	SRR15544473	17236	A	G	0,99988	2021-07-27	United States
ORF1ab_1918_V	ORF1ab	1918	SRR15544473	19220	C	T	1	2021-07-27	United States
S_19_R	S	19	SRR15544473	21618	C	G	1	2021-07-27	United States
S_142_D	S	142	SRR15544473	21987	G	A	0,536023	2021-07-27	United States
S_156_NA	S	156	SRR15544473	22028	G	-AGTTCA	0,990306	2021-07-27	United States
S_452_R	S	452	SRR15544473	22917	T	G	1	2021-07-27	United States
S_478_K	S	478	SRR15544473	22995	C	A	1	2021-07-27	United States
S_614_G	S	614	SRR15544473	23403	A	G	1	2021-07-27	United States
S_681_R	S	681	SRR15544473	23604	C	G	1	2021-07-27	United States
S_950_N	S	950	SRR15544473	24410	G	A	0,833455	2021-07-27	United States
ORF3a_26_L	ORF3a	26	SRR15544473	25469	C	T	1	2021-07-27	United States
ORF3a_179_T	ORF3a	179	SRR15544473	25928	T	C	0,0850215	2021-07-27	United States
M_82_T	M	82	SRR15544473	26767	T	C	1	2021-07-27	United States
ORF7a_82_A	ORF7a	82	SRR15544473	27638	T	C	0,999477	2021-07-27	United States
ORF7a_120_I	ORF7a	120	SRR15544473	27752	C	T	1	2021-07-27	United States
ORF7b_40_I	ORF7b	40	SRR15544473	27874	C	T	1	2021-07-27	United States
ORF8_118_NA	ORF8	118	SRR15544473	28247	A	-GATTTC	0,943329	2021-07-27	United States
ORF8_120_L	ORF8	120	SRR15544473	28253	C	A	1	2021-07-27	United States
N_63_G	N	63	SRR15544473	28461	A	G	0,975604	2021-07-27	United States
N_203_M	N	203	SRR15544473	28881	G	T	0,99982	2021-07-27	United States
N_215_C	N	215	SRR15544473	28916	G	T	0,999828	2021-07-27	United States
N_377_Y	N	377	SRR15544473	29402	G	T	1	2021-07-27	United States
ORF1ab_1306_S	ORF1ab	1306	SRR15544476	4181	G	T	0,999837	2021-07-27	United States
ORF1ab_2046_L	ORF1ab	2046	SRR15544476	6402	C	T	0,999591	2021-07-27	United States
ORF1ab_2287_S	ORF1ab	2287	SRR15544476	7124	C	T	1	2021-07-27	United States
ORF1ab_2930_L	ORF1ab	2930	SRR15544476	9053	G	T	0,999871	2021-07-27	United States
ORF1ab_3255_I	ORF1ab	3255	SRR15544476	10029	C	T	0,999483	2021-07-27	United States
ORF1ab_3646_A	ORF1ab	3646	SRR15544476	11201	A	G	0,999852	2021-07-27	United States
ORF1ab_314_L	ORF1ab	314	SRR15544476	14408	C	T	0,99902	2021-07-27	United States
ORF1ab_662_S	ORF1ab	662	SRR15544476	15451	G	A	0,998556	2021-07-27	United States
ORF1ab_1000_L	ORF1ab	1000	SRR15544476	16466	C	T	0,999914	2021-07-27	United States
ORF1ab_1257_V	ORF1ab	1257	SRR15544476	17236	A	G	0,999937	2021-07-27	United States
ORF1ab_1918_V	ORF1ab	1918	SRR15544476	19220	C	T	0,999654	2021-07-27	United States
S_19_R	S	19	SRR15544476	21618	C	G	1	2021-07-27	United States
S_142_D	S	142	SRR15544476	21987	G	A	0,739224	2021-07-27	United States
S_156_NA	S	156	SRR15544476	22028	G	-AGTTCA	0,995513	2021-07-27	United States
S_452_R	S	452	SRR15544476	22917	T	G	0,999038	2021-07-27	United States
S_478_K	S	478	SRR15544476	22995	C	A	1	2021-07-27	United States
S_614_G	S	614	SRR15544476	23403	A	G	0,999939	2021-07-27	United States
S_681_R	S	681	SRR15544476	23604	C	G	1	2021-07-27	United States
S_950_N	S	950	SRR15544476	24410	G	A	0,978438	2021-07-27	United States
ORF3a_26_L	ORF3a	26	SRR15544476	25469	C	T	0,999847	2021-07-27	United States
M_82_T	M	82	SRR15544476	26767	T	C	1	2021-07-27	United States
ORF7a_82_A	ORF7a	82	SRR15544476	27638	T	C	1	2021-07-27	United States
ORF7a_120_I	ORF7a	120	SRR15544476	27752	C	T	1	2021-07-27	United States
ORF7b_40_I	ORF7b	40	SRR15544476	27874	C	T	1	2021-07-27	United States
ORF8_118_NA	ORF8	118	SRR15544476	28247	A	-GATTTC	0,917413	2021-07-27	United States
ORF8_120_L	ORF8	120	SRR15544476	28253	C	A	0,996409	2021-07-27	United States
N_63_G	N	63	SRR15544476	28461	A	G	0,98932	2021-07-27	United States
N_203_M	N	203	SRR15544476	28881	G	T	0,999634	2021-07-27	United States
N_215_C	N	215	SRR15544476	28916	G	T	0,999814	2021-07-27	United States
N_377_Y	N	377	SRR15544476	29402	G	T	0,997429	2021-07-27	United States
ORF1ab_309_L	ORF1ab	309	SRR15544477	1191	C	T	0,999844	2021-07-26	United States
ORF1ab_334_S	ORF1ab	334	SRR15544477	1265	G	A	0,999872	2021-07-26	United States
ORF1ab_1640_L	ORF1ab	1640	SRR15544477	5184	C	T	0,999573	2021-07-26	United States
ORF1ab_3209_V	ORF1ab	3209	SRR15544477	9891	C	T	0,999696	2021-07-26	United States
ORF1ab_3718_A	ORF1ab	3718	SRR15544477	11418	T	C	0,9999	2021-07-26	United States
ORF1ab_314_L	ORF1ab	314	SRR15544477	14408	C	T	0,999596	2021-07-26	United States
ORF1ab_662_S	ORF1ab	662	SRR15544477	15451	G	A	0,998486	2021-07-26	United States
ORF1ab_1000_L	ORF1ab	1000	SRR15544477	16466	C	T	0,99978	2021-07-26	United States
ORF1ab_1570_L	ORF1ab	1570	SRR15544477	18176	C	T	1	2021-07-26	United States
ORF1ab_1898_F	ORF1ab	1898	SRR15544477	19160	C	T	0,999914	2021-07-26	United States
S_19_R	S	19	SRR15544477	21618	C	G	0,999873	2021-07-26	United States
S_142_D	S	142	SRR15544477	21987	G	A	0,313913	2021-07-26	United States
S_156_NA	S	156	SRR15544477	22028	G	-AGTTCA	0,992437	2021-07-26	United States
S_452_R	S	452	SRR15544477	22917	T	G	0,999811	2021-07-26	United States
S_478_K	S	478	SRR15544477	22995	C	A	0,999785	2021-07-26	United States
S_614_G	S	614	SRR15544477	23403	A	G	0,99991	2021-07-26	United States
S_681_R	S	681	SRR15544477	23604	C	G	0,99974	2021-07-26	United States
S_950_N	S	950	SRR15544477	24410	G	A	0,786537	2021-07-26	United States
ORF3a_26_L	ORF3a	26	SRR15544477	25469	C	T	0,999868	2021-07-26	United States
M_82_T	M	82	SRR15544477	26767	T	C	0,999764	2021-07-26	United States
ORF7a_52_NA	ORF7a	52	SRR15544477	27547	A	-ACAAATT	0,867302	2021-07-26	United States
ORF7a_62_NA	ORF7a	62	SRR15544477	27578	A	-ATT	0,96408	2021-07-26	United States
ORF7a_82_A	ORF7a	82	SRR15544477	27638	T	C	0,999804	2021-07-26	United States
ORF7a_116_F	ORF7a	116	SRR15544477	27739	C	T	0,999852	2021-07-26	United States
ORF7a_120_I	ORF7a	120	SRR15544477	27752	C	T	0,999905	2021-07-26	United States
ORF8_118_NA	ORF8	118	SRR15544477	28247	A	-GATTTC	0,930491	2021-07-26	United States
ORF8_120_L	ORF8	120	SRR15544477	28253	C	A	0,997515	2021-07-26	United States
N_63_G	N	63	SRR15544477	28461	A	G	0,965715	2021-07-26	United States
N_203_M	N	203	SRR15544477	28881	G	T	0,999879	2021-07-26	United States
N_254_V	N	254	SRR15544477	29034	C	T	0,061243	2021-07-26	United States
N_377_Y	N	377	SRR15544477	29402	G	T	0,999729	2021-07-26	United States
ORF1ab_892_L	ORF1ab	892	SRR15544478	2940	C	T	0,999705	2021-07-27	United States
ORF1ab_1035_I	ORF1ab	1035	SRR15544478	3369	C	T	0,999872	2021-07-27	United States
ORF1ab_1306_S	ORF1ab	1306	SRR15544478	4181	G	T	1	2021-07-27	United States
ORF1ab_2046_L	ORF1ab	2046	SRR15544478	6402	C	T	0,999422	2021-07-27	United States
ORF1ab_2287_S	ORF1ab	2287	SRR15544478	7124	C	T	0,999164	2021-07-27	United States
ORF1ab_2930_L	ORF1ab	2930	SRR15544478	9053	G	T	0,999365	2021-07-27	United States
ORF1ab_3255_I	ORF1ab	3255	SRR15544478	10029	C	T	1	2021-07-27	United States
ORF1ab_3646_A	ORF1ab	3646	SRR15544478	11201	A	G	0,998788	2021-07-27	United States
ORF1ab_3731_V	ORF1ab	3731	SRR15544478	11456	A	G	0,999759	2021-07-27	United States
ORF1ab_246_L	ORF1ab	246	SRR15544478	14204	C	T	0,999689	2021-07-27	United States
ORF1ab_314_L	ORF1ab	314	SRR15544478	14408	C	T	0,999885	2021-07-27	United States
ORF1ab_662_S	ORF1ab	662	SRR15544478	15451	G	A	0,99869	2021-07-27	United States
ORF1ab_1000_L	ORF1ab	1000	SRR15544478	16466	C	T	0,999924	2021-07-27	United States
ORF1ab_1918_V	ORF1ab	1918	SRR15544478	19220	C	T	0,999527	2021-07-27	United States
S_19_R	S	19	SRR15544478	21618	C	G	1	2021-07-27	United States
S_142_D	S	142	SRR15544478	21987	G	A	0,638132	2021-07-27	United States
S_156_NA	S	156	SRR15544478	22028	G	-AGTTCA	0,996915	2021-07-27	United States
S_452_R	S	452	SRR15544478	22917	T	G	0,999605	2021-07-27	United States
S_478_K	S	478	SRR15544478	22995	C	A	1	2021-07-27	United States
S_614_G	S	614	SRR15544478	23403	A	G	0,999896	2021-07-27	United States
S_681_R	S	681	SRR15544478	23604	C	G	1	2021-07-27	United States
S_950_N	S	950	SRR15544478	24410	G	A	0,980344	2021-07-27	United States
ORF3a_26_L	ORF3a	26	SRR15544478	25469	C	T	1	2021-07-27	United States
M_82_T	M	82	SRR15544478	26767	T	C	0,999779	2021-07-27	United States
ORF7a_82_A	ORF7a	82	SRR15544478	27638	T	C	0,997468	2021-07-27	United States
ORF7a_109_NA	ORF7a	109	SRR15544478	27719	T	-TA	0,894656	2021-07-27	United States
ORF7a_120_I	ORF7a	120	SRR15544478	27752	C	T	1	2021-07-27	United States
ORF7b_40_I	ORF7b	40	SRR15544478	27874	C	T	1	2021-07-27	United States
ORF8_118_NA	ORF8	118	SRR15544478	28247	A	-GATTTC	0,91789	2021-07-27	United States
ORF8_120_L	ORF8	120	SRR15544478	28253	C	A	0,99887	2021-07-27	United States
N_63_G	N	63	SRR15544478	28461	A	G	0,983143	2021-07-27	United States
N_203_M	N	203	SRR15544478	28881	G	T	1	2021-07-27	United States
N_215_C	N	215	SRR15544478	28916	G	T	0,997642	2021-07-27	United States
N_377_Y	N	377	SRR15544478	29402	G	T	1	2021-07-27	United States
ORF1ab_84_NA	ORF1ab	84	SRR15544483	517	T	-ATG	0,316394	2021-07-25	United States
ORF1ab_1306_S	ORF1ab	1306	SRR15544483	4181	G	T	0,999816	2021-07-25	United States
ORF1ab_1356_P	ORF1ab	1356	SRR15544483	4332	T	C	0,0573104	2021-07-25	United States
ORF1ab_1794_NA	ORF1ab	1794	SRR15544483	5646	C	-AAA	0,0612867	2021-07-25	United States
ORF1ab_1925_NA	ORF1ab	1925	SRR15544483	6038	T	-TCGA	0,0533333	2021-07-25	United States
ORF1ab_2046_L	ORF1ab	2046	SRR15544483	6402	C	T	0,999161	2021-07-25	United States
ORF1ab_2554_V	ORF1ab	2554	SRR15544483	7926	C	T	0,999825	2021-07-25	United States
ORF1ab_2930_L	ORF1ab	2930	SRR15544483	9053	G	T	1	2021-07-25	United States
ORF1ab_3255_I	ORF1ab	3255	SRR15544483	10029	C	T	1	2021-07-25	United States
ORF1ab_3646_A	ORF1ab	3646	SRR15544483	11201	A	G	0,999957	2021-07-25	United States
ORF1ab_4065_A	ORF1ab	4065	SRR15544483	12458	A	G	0,135245	2021-07-25	United States
ORF1ab_183_V	ORF1ab	183	SRR15544483	14014	T	G	1	2021-07-25	United States
ORF1ab_314_L	ORF1ab	314	SRR15544483	14408	C	T	0,99979	2021-07-25	United States
ORF1ab_662_S	ORF1ab	662	SRR15544483	15451	G	A	0,998181	2021-07-25	United States
ORF1ab_1000_L	ORF1ab	1000	SRR15544483	16466	C	T	0,99932	2021-07-25	United States
ORF1ab_1280_L	ORF1ab	1280	SRR15544483	17305	T	C	0,0861269	2021-07-25	United States
ORF1ab_1918_V	ORF1ab	1918	SRR15544483	19220	C	T	0,999872	2021-07-25	United States
ORF1ab_2371_A	ORF1ab	2371	SRR15544483	20579	T	C	0,0975498	2021-07-25	United States
S_19_R	S	19	SRR15544483	21618	C	G	1	2021-07-25	United States
S_478_K	S	478	SRR15544483	22995	C	A	1	2021-07-25	United States
S_614_G	S	614	SRR15544483	23403	A	G	0,999826	2021-07-25	United States
S_681_R	S	681	SRR15544483	23604	C	G	1	2021-07-25	United States
S_950_N	S	950	SRR15544483	24410	G	A	0,99815	2021-07-25	United States
S_1124_V	S	1124	SRR15544483	24933	G	T	0,09503	2021-07-25	United States
S_1219_NA	S	1219	SRR15544483	25218	G	+T	0,0729839	2021-07-25	United States
ORF3a_26_L	ORF3a	26	SRR15544483	25469	C	T	1	2021-07-25	United States
ORF3a_149_R	ORF3a	149	SRR15544483	25837	T	C	1	2021-07-25	United States
M_82_T	M	82	SRR15544483	26767	T	C	0,999542	2021-07-25	United States
ORF6_30_NA	ORF6	30	SRR15544483	27289	G	-ATTA	0,0670898	2021-07-25	United States
ORF6_40_NA	ORF6	40	SRR15544483	27319	T	-TA	0,0671484	2021-07-25	United States
ORF7b_40_I	ORF7b	40	SRR15544483	27874	C	T	1	2021-07-25	United States
ORF8_65_S	ORF8	65	SRR15544483	28086	G	T	0,133825	2021-07-25	United States
ORF8_118_NA	ORF8	118	SRR15544483	28247	A	-GATTTC	0,923916	2021-07-25	United States
ORF8_120_L	ORF8	120	SRR15544483	28253	C	A	0,998381	2021-07-25	United States
N_63_G	N	63	SRR15544483	28461	A	G	0,991198	2021-07-25	United States
N_193_I	N	193	SRR15544483	28851	G	T	1	2021-07-25	United States
N_203_M	N	203	SRR15544483	28881	G	T	1	2021-07-25	United States
N_215_C	N	215	SRR15544483	28916	G	T	1	2021-07-25	United States
N_377_Y	N	377	SRR15544483	29402	G	T	1	2021-07-25	United States
ORF1ab_140_NA	ORF1ab	140	SRR15544485	685	A	-AAGTCATTT	0,969869	2021-07-26	United States
ORF1ab_216_Y	ORF1ab	216	SRR15544485	912	C	A	0,999629	2021-07-26	United States
ORF1ab_1306_S	ORF1ab	1306	SRR15544485	4181	G	T	0,99989	2021-07-26	United States
ORF1ab_2046_L	ORF1ab	2046	SRR15544485	6402	C	T	0,993232	2021-07-26	United States
ORF1ab_2287_S	ORF1ab	2287	SRR15544485	7124	C	T	1	2021-07-26	United States
ORF1ab_2930_L	ORF1ab	2930	SRR15544485	9053	G	T	0,999135	2021-07-26	United States
ORF1ab_3255_I	ORF1ab	3255	SRR15544485	10029	C	T	0,999756	2021-07-26	United States
ORF1ab_3646_A	ORF1ab	3646	SRR15544485	11201	A	G	0,999054	2021-07-26	United States
ORF1ab_314_L	ORF1ab	314	SRR15544485	14408	C	T	0,999571	2021-07-26	United States
ORF1ab_662_S	ORF1ab	662	SRR15544485	15451	G	A	0,998544	2021-07-26	United States
ORF1ab_1000_L	ORF1ab	1000	SRR15544485	16466	C	T	0,99979	2021-07-26	United States
ORF1ab_1918_V	ORF1ab	1918	SRR15544485	19220	C	T	0,999807	2021-07-26	United States
S_19_R	S	19	SRR15544485	21618	C	G	0,999792	2021-07-26	United States
S_95_I	S	95	SRR15544485	21846	C	T	0,999005	2021-07-26	United States
S_142_D	S	142	SRR15544485	21987	G	A	0,639344	2021-07-26	United States
S_156_NA	S	156	SRR15544485	22028	G	-AGTTCA	0,996426	2021-07-26	United States
S_452_R	S	452	SRR15544485	22917	T	G	0,99963	2021-07-26	United States
S_478_K	S	478	SRR15544485	22995	C	A	1	2021-07-26	United States
S_614_G	S	614	SRR15544485	23403	A	G	0,99979	2021-07-26	United States
S_681_R	S	681	SRR15544485	23604	C	G	0,999825	2021-07-26	United States
S_950_N	S	950	SRR15544485	24410	G	A	0,971252	2021-07-26	United States
ORF3a_26_L	ORF3a	26	SRR15544485	25469	C	T	0,99991	2021-07-26	United States
M_82_T	M	82	SRR15544485	26767	T	C	0,999739	2021-07-26	United States
ORF7a_82_A	ORF7a	82	SRR15544485	27638	T	C	1	2021-07-26	United States
ORF7a_120_I	ORF7a	120	SRR15544485	27752	C	T	1	2021-07-26	United States
ORF7b_40_I	ORF7b	40	SRR15544485	27874	C	T	0,99956	2021-07-26	United States
ORF8_118_NA	ORF8	118	SRR15544485	28247	A	-GATTTC	0,92753	2021-07-26	United States
ORF8_119_V	ORF8	119	SRR15544485	28249	A	T	0,983696	2021-07-26	United States
ORF8_120_L	ORF8	120	SRR15544485	28253	C	A	0,995359	2021-07-26	United States
N_63_G	N	63	SRR15544485	28461	A	G	0,986708	2021-07-26	United States
N_203_M	N	203	SRR15544485	28881	G	T	0,999925	2021-07-26	United States
N_215_C	N	215	SRR15544485	28916	G	T	0,999613	2021-07-26	United States
N_331_F	N	331	SRR15544485	29266	G	T	0,0502621	2021-07-26	United States
N_377_Y	N	377	SRR15544485	29402	G	T	0,999175	2021-07-26	United States
ORF1ab_24_C	ORF1ab	24	SRR15544487	335	C	T	0,0956138	2021-07-25	United States
ORF1ab_1306_S	ORF1ab	1306	SRR15544487	4181	G	T	0,999768	2021-07-25	United States
ORF1ab_2046_L	ORF1ab	2046	SRR15544487	6402	C	T	0,99972	2021-07-25	United States
ORF1ab_2287_S	ORF1ab	2287	SRR15544487	7124	C	T	1	2021-07-25	United States
ORF1ab_2930_L	ORF1ab	2930	SRR15544487	9053	G	T	1	2021-07-25	United States
ORF1ab_3220_V	ORF1ab	3220	SRR15544487	9924	C	T	1	2021-07-25	United States
ORF1ab_3255_I	ORF1ab	3255	SRR15544487	10029	C	T	1	2021-07-25	United States
ORF1ab_3646_A	ORF1ab	3646	SRR15544487	11201	A	G	0,999712	2021-07-25	United States
ORF1ab_314_L	ORF1ab	314	SRR15544487	14408	C	T	1	2021-07-25	United States
ORF1ab_662_S	ORF1ab	662	SRR15544487	15451	G	A	0,998563	2021-07-25	United States
ORF1ab_890_I	ORF1ab	890	SRR15544487	16137	G	A	0,13153	2021-07-25	United States
ORF1ab_1000_L	ORF1ab	1000	SRR15544487	16466	C	T	1	2021-07-25	United States
ORF1ab_1918_V	ORF1ab	1918	SRR15544487	19220	C	T	0,999799	2021-07-25	United States
S_19_R	S	19	SRR15544487	21618	C	G	1	2021-07-25	United States
S_156_NA	S	156	SRR15544487	22028	G	-AGTTCA	0,995318	2021-07-25	United States
S_452_R	S	452	SRR15544487	22917	T	G	0,996933	2021-07-25	United States
S_478_K	S	478	SRR15544487	22995	C	A	1	2021-07-25	United States
S_614_G	S	614	SRR15544487	23403	A	G	0,9997	2021-07-25	United States
S_681_R	S	681	SRR15544487	23604	C	G	1	2021-07-25	United States
S_950_N	S	950	SRR15544487	24410	G	A	0,997706	2021-07-25	United States
S_1171_D	S	1171	SRR15544487	25074	G	A	0,114564	2021-07-25	United States
ORF3a_26_L	ORF3a	26	SRR15544487	25469	C	T	1	2021-07-25	United States
ORF3a_239_Q	ORF3a	239	SRR15544487	26107	G	C	1	2021-07-25	United States
M_82_T	M	82	SRR15544487	26767	T	C	1	2021-07-25	United States
ORF7a_120_I	ORF7a	120	SRR15544487	27752	C	T	1	2021-07-25	United States
ORF7b_40_I	ORF7b	40	SRR15544487	27874	C	T	0,998945	2021-07-25	United States
ORF8_8_*	ORF8	8	SRR15544487	27915	G	T	0,0583942	2021-07-25	United States
ORF8_118_NA	ORF8	118	SRR15544487	28247	A	-GATTTC	0,888982	2021-07-25	United States
ORF8_120_L	ORF8	120	SRR15544487	28253	C	A	0,991471	2021-07-25	United States
N_63_G	N	63	SRR15544487	28461	A	G	0,989998	2021-07-25	United States
N_90_S	N	90	SRR15544487	28541	G	T	0,0565737	2021-07-25	United States
N_203_M	N	203	SRR15544487	28881	G	T	0,995885	2021-07-25	United States
N_215_C	N	215	SRR15544487	28916	G	T	0,997072	2021-07-25	United States
N_377_Y	N	377	SRR15544487	29402	G	T	1	2021-07-25	United States
ORF1ab_1306_S	ORF1ab	1306	SRR15544496	4181	G	T	0,999914	2021-07-26	United States
ORF1ab_2046_L	ORF1ab	2046	SRR15544496	6402	C	T	0,999228	2021-07-26	United States
ORF1ab_2287_S	ORF1ab	2287	SRR15544496	7124	C	T	1	2021-07-26	United States
ORF1ab_2930_L	ORF1ab	2930	SRR15544496	9053	G	T	0,999239	2021-07-26	United States
ORF1ab_3255_I	ORF1ab	3255	SRR15544496	10029	C	T	0,99975	2021-07-26	United States
ORF1ab_3646_A	ORF1ab	3646	SRR15544496	11201	A	G	0,999778	2021-07-26	United States
ORF1ab_314_L	ORF1ab	314	SRR15544496	14408	C	T	0,999705	2021-07-26	United States
ORF1ab_452_S	ORF1ab	452	SRR15544496	14821	C	T	0,108797	2021-07-26	United States
ORF1ab_662_S	ORF1ab	662	SRR15544496	15451	G	A	0,996087	2021-07-26	United States
ORF1ab_1000_L	ORF1ab	1000	SRR15544496	16466	C	T	0,999893	2021-07-26	United States
ORF1ab_1257_V	ORF1ab	1257	SRR15544496	17236	A	G	0,999926	2021-07-26	United States
ORF1ab_1918_V	ORF1ab	1918	SRR15544496	19220	C	T	0,999806	2021-07-26	United States
S_19_R	S	19	SRR15544496	21618	C	G	0,999914	2021-07-26	United States
S_142_D	S	142	SRR15544496	21987	G	A	0,797101	2021-07-26	United States
S_156_NA	S	156	SRR15544496	22028	G	-AGTTCA	0,987556	2021-07-26	United States
S_452_R	S	452	SRR15544496	22917	T	G	1	2021-07-26	United States
S_478_K	S	478	SRR15544496	22995	C	A	1	2021-07-26	United States
S_614_G	S	614	SRR15544496	23403	A	G	0,9997	2021-07-26	United States
S_681_R	S	681	SRR15544496	23604	C	G	0,999857	2021-07-26	United States
S_950_N	S	950	SRR15544496	24410	G	A	0,991042	2021-07-26	United States
ORF3a_26_L	ORF3a	26	SRR15544496	25469	C	T	0,999858	2021-07-26	United States
M_82_T	M	82	SRR15544496	26767	T	C	0,999856	2021-07-26	United States
ORF7a_82_A	ORF7a	82	SRR15544496	27638	T	C	1	2021-07-26	United States
ORF7a_120_I	ORF7a	120	SRR15544496	27752	C	T	1	2021-07-26	United States
ORF7b_40_I	ORF7b	40	SRR15544496	27874	C	T	0,9998	2021-07-26	United States
ORF8_118_NA	ORF8	118	SRR15544496	28247	A	-GATTTC	0,924277	2021-07-26	United States
ORF8_119_V	ORF8	119	SRR15544496	28249	A	T	0,992	2021-07-26	United States
ORF8_120_L	ORF8	120	SRR15544496	28253	C	A	0,994074	2021-07-26	United States
N_63_G	N	63	SRR15544496	28461	A	G	0,980005	2021-07-26	United States
N_203_M	N	203	SRR15544496	28881	G	T	0,999917	2021-07-26	United States
N_215_C	N	215	SRR15544496	28916	G	T	0,99983	2021-07-26	United States
N_377_Y	N	377	SRR15544496	29402	G	T	0,998698	2021-07-26	United States
ORF1ab_711_A	ORF1ab	711	SRR15544497	2396	A	G	0,999585	2021-07-26	United States
ORF1ab_1306_S	ORF1ab	1306	SRR15544497	4181	G	T	0,999851	2021-07-26	United States
ORF1ab_2046_L	ORF1ab	2046	SRR15544497	6402	C	T	0,999268	2021-07-26	United States
ORF1ab_2287_S	ORF1ab	2287	SRR15544497	7124	C	T	0,999488	2021-07-26	United States
ORF1ab_2930_L	ORF1ab	2930	SRR15544497	9053	G	T	0,999344	2021-07-26	United States
ORF1ab_3255_I	ORF1ab	3255	SRR15544497	10029	C	T	1	2021-07-26	United States
ORF1ab_3646_A	ORF1ab	3646	SRR15544497	11201	A	G	0,999794	2021-07-26	United States
ORF1ab_122_S	ORF1ab	122	SRR15544497	13832	T	C	0,999904	2021-07-26	United States
ORF1ab_314_L	ORF1ab	314	SRR15544497	14408	C	T	0,999717	2021-07-26	United States
ORF1ab_662_S	ORF1ab	662	SRR15544497	15451	G	A	0,994928	2021-07-26	United States
ORF1ab_1000_L	ORF1ab	1000	SRR15544497	16466	C	T	1	2021-07-26	United States
ORF1ab_1312_V	ORF1ab	1312	SRR15544497	17402	C	T	0,997797	2021-07-26	United States
ORF1ab_1918_V	ORF1ab	1918	SRR15544497	19220	C	T	0,999819	2021-07-26	United States
S_19_R	S	19	SRR15544497	21618	C	G	1	2021-07-26	United States
S_30_H	S	30	SRR15544497	21650	A	C	0,126992	2021-07-26	United States
S_452_R	S	452	SRR15544497	22917	T	G	1	2021-07-26	United States
S_478_K	S	478	SRR15544497	22995	C	A	1	2021-07-26	United States
S_614_G	S	614	SRR15544497	23403	A	G	0,999881	2021-07-26	United States
S_681_R	S	681	SRR15544497	23604	C	G	0,999815	2021-07-26	United States
S_950_N	S	950	SRR15544497	24410	G	A	0,992813	2021-07-26	United States
ORF3a_26_L	ORF3a	26	SRR15544497	25469	C	T	1	2021-07-26	United States
M_82_T	M	82	SRR15544497	26767	T	C	0,999671	2021-07-26	United States
ORF6_46_V	ORF6	46	SRR15544497	27338	A	T	0,999857	2021-07-26	United States
ORF7a_120_I	ORF7a	120	SRR15544497	27752	C	T	1	2021-07-26	United States
ORF7b_40_I	ORF7b	40	SRR15544497	27874	C	T	0,999758	2021-07-26	United States
ORF8_118_NA	ORF8	118	SRR15544497	28247	A	-GATTTC	0,915921	2021-07-26	United States
ORF8_119_V	ORF8	119	SRR15544497	28249	A	T	0,97561	2021-07-26	United States
ORF8_120_L	ORF8	120	SRR15544497	28253	C	A	0,993508	2021-07-26	United States
N_63_G	N	63	SRR15544497	28461	A	G	0,974685	2021-07-26	United States
N_203_M	N	203	SRR15544497	28881	G	T	0,999739	2021-07-26	United States
N_215_C	N	215	SRR15544497	28916	G	T	0,999453	2021-07-26	United States
N_377_Y	N	377	SRR15544497	29402	G	T	1	2021-07-26	United States
ORF1ab_1306_S	ORF1ab	1306	SRR15544498	4181	G	T	0,99947	2021-07-26	United States
ORF1ab_2046_L	ORF1ab	2046	SRR15544498	6402	C	T	0,999381	2021-07-26	United States
ORF1ab_2287_S	ORF1ab	2287	SRR15544498	7124	C	T	0,999732	2021-07-26	United States
ORF1ab_2930_L	ORF1ab	2930	SRR15544498	9053	G	T	0,998975	2021-07-26	United States
ORF1ab_3255_I	ORF1ab	3255	SRR15544498	10029	C	T	0,999887	2021-07-26	United States
ORF1ab_3646_A	ORF1ab	3646	SRR15544498	11201	A	G	0,999793	2021-07-26	United States
ORF1ab_314_L	ORF1ab	314	SRR15544498	14408	C	T	0,999635	2021-07-26	United States
ORF1ab_662_S	ORF1ab	662	SRR15544498	15451	G	A	0,996255	2021-07-26	United States
ORF1ab_1000_L	ORF1ab	1000	SRR15544498	16466	C	T	0,999754	2021-07-26	United States
ORF1ab_1257_V	ORF1ab	1257	SRR15544498	17236	A	G	0,999926	2021-07-26	United States
ORF1ab_1918_V	ORF1ab	1918	SRR15544498	19220	C	T	0,999769	2021-07-26	United States
S_19_R	S	19	SRR15544498	21618	C	G	1	2021-07-26	United States
S_156_NA	S	156	SRR15544498	22028	G	-AGTTCA	0,867188	2021-07-26	United States
S_446_V	S	446	SRR15544498	22899	G	T	0,0519308	2021-07-26	United States
S_452_R	S	452	SRR15544498	22917	T	G	0,999788	2021-07-26	United States
S_478_K	S	478	SRR15544498	22995	C	A	0,999763	2021-07-26	United States
S_614_G	S	614	SRR15544498	23403	A	G	0,999949	2021-07-26	United States
S_681_R	S	681	SRR15544498	23604	C	G	1	2021-07-26	United States
S_950_N	S	950	SRR15544498	24410	G	A	0,959553	2021-07-26	United States
S_1124_V	S	1124	SRR15544498	24933	G	T	0,116363	2021-07-26	United States
ORF3a_26_L	ORF3a	26	SRR15544498	25469	C	T	0,99978	2021-07-26	United States
M_82_T	M	82	SRR15544498	26767	T	C	0,999903	2021-07-26	United States
ORF7a_82_A	ORF7a	82	SRR15544498	27638	T	C	1	2021-07-26	United States
ORF7a_120_I	ORF7a	120	SRR15544498	27752	C	T	1	2021-07-26	United States
ORF7b_40_I	ORF7b	40	SRR15544498	27874	C	T	0,999206	2021-07-26	United States
ORF8_25_Y	ORF8	25	SRR15544498	27967	G	A	1	2021-07-26	United States
ORF8_118_NA	ORF8	118	SRR15544498	28247	A	-GATTTC	0,923229	2021-07-26	United States
ORF8_120_L	ORF8	120	SRR15544498	28253	C	A	1	2021-07-26	United States
N_63_G	N	63	SRR15544498	28461	A	G	0,967054	2021-07-26	United States
N_203_M	N	203	SRR15544498	28881	G	T	0,9997	2021-07-26	United States
N_215_C	N	215	SRR15544498	28916	G	T	0,999844	2021-07-26	United States
N_253_D	N	253	SRR15544498	29032	G	T	0,102773	2021-07-26	United States
N_377_Y	N	377	SRR15544498	29402	G	T	0,991228	2021-07-26	United States
ORF1ab_1207_S	ORF1ab	1207	SRR15544501	3884	C	T	0,999761	2021-07-26	United States
ORF1ab_2123_V	ORF1ab	2123	SRR15544501	6633	C	T	0,999911	2021-07-26	United States
ORF1ab_2293_G	ORF1ab	2293	SRR15544501	7142	A	G	1	2021-07-26	United States
ORF1ab_3117_A	ORF1ab	3117	SRR15544501	9614	A	G	0,999978	2021-07-26	United States
ORF1ab_3143_V	ORF1ab	3143	SRR15544501	9693	C	T	0,999655	2021-07-26	United States
ORF1ab_3163_S	ORF1ab	3163	SRR15544501	9754	A	C	0,998831	2021-07-26	United States
ORF1ab_3674_NA	ORF1ab	3674	SRR15544501	11287	G	-TCTGGTTTT	0,937569	2021-07-26	United States
ORF1ab_3676_S	ORF1ab	3676	SRR15544501	11291	G	A	0,790179	2021-07-26	United States
ORF1ab_3677_L	ORF1ab	3677	SRR15544501	11296	T	G	0,996379	2021-07-26	United States
ORF1ab_4109_A	ORF1ab	4109	SRR15544501	12591	T	C	0,99988	2021-07-26	United States
ORF1ab_314_L	ORF1ab	314	SRR15544501	14408	C	T	0,999338	2021-07-26	United States
ORF1ab_520_V	ORF1ab	520	SRR15544501	15026	C	T	0,999688	2021-07-26	United States
ORF1ab_662_S	ORF1ab	662	SRR15544501	15451	G	A	0,997487	2021-07-26	United States
ORF1ab_1000_L	ORF1ab	1000	SRR15544501	16466	C	T	0,999696	2021-07-26	United States
ORF1ab_1653_Y	ORF1ab	1653	SRR15544501	18424	A	T	0,999834	2021-07-26	United States
S_18_R	S	18	SRR15544501	21615	T	G	0,999584	2021-07-26	United States
S_95_I	S	95	SRR15544501	21846	C	T	0,99994	2021-07-26	United States
S_158_S	S	158	SRR15544501	22036	A	C	0,996296	2021-07-26	United States
S_440_K	S	440	SRR15544501	22882	T	A	0,992495	2021-07-26	United States
S_614_G	S	614	SRR15544501	23403	A	G	0,99977	2021-07-26	United States
S_681_H	S	681	SRR15544501	23604	C	A	0,999868	2021-07-26	United States
S_688_V	S	688	SRR15544501	23625	C	T	0,998796	2021-07-26	United States
S_735_A	S	735	SRR15544501	23765	T	G	0,999716	2021-07-26	United States
S_1027_I	S	1027	SRR15544501	24642	C	T	0,999847	2021-07-26	United States
ORF3a_41_F	ORF3a	41	SRR15544501	25513	C	T	0,999478	2021-07-26	United States
ORF3a_255_NA	ORF3a	255	SRR15544501	26157	T	-GTTA	0,973008	2021-07-26	United States
ORF7a_12_F	ORF7a	12	SRR15544501	27427	C	T	0,999431	2021-07-26	United States
ORF7b_5_L	ORF7b	5	SRR15544501	27769	C	T	1	2021-07-26	United States
ORF8_52_K	ORF8	52	SRR15544501	28048	G	A	1	2021-07-26	United States
N_194_L	N	194	SRR15544501	28854	C	T	0,999899	2021-07-26	United States
N_213_Y	N	213	SRR15544501	28910	A	T	0,999702	2021-07-26	United States
N_254_V	N	254	SRR15544501	29034	C	T	0,0722686	2021-07-26	United States
ORF1ab_1306_S	ORF1ab	1306	SRR15544503	4181	G	T	0,999926	2021-07-26	United States
ORF1ab_2046_L	ORF1ab	2046	SRR15544503	6402	C	T	0,998383	2021-07-26	United States
ORF1ab_2287_S	ORF1ab	2287	SRR15544503	7124	C	T	0,999785	2021-07-26	United States
ORF1ab_2930_L	ORF1ab	2930	SRR15544503	9053	G	T	1	2021-07-26	United States
ORF1ab_3255_I	ORF1ab	3255	SRR15544503	10029	C	T	0,999706	2021-07-26	United States
ORF1ab_3646_A	ORF1ab	3646	SRR15544503	11201	A	G	0,999493	2021-07-26	United States
ORF1ab_314_L	ORF1ab	314	SRR15544503	14408	C	T	0,999747	2021-07-26	United States
ORF1ab_662_S	ORF1ab	662	SRR15544503	15451	G	A	0,99837	2021-07-26	United States
ORF1ab_1000_L	ORF1ab	1000	SRR15544503	16466	C	T	0,999706	2021-07-26	United States
ORF1ab_1257_V	ORF1ab	1257	SRR15544503	17236	A	G	0,9998	2021-07-26	United States
ORF1ab_1918_V	ORF1ab	1918	SRR15544503	19220	C	T	0,999457	2021-07-26	United States
S_19_R	S	19	SRR15544503	21618	C	G	0,999748	2021-07-26	United States
S_142_D	S	142	SRR15544503	21987	G	A	0,315966	2021-07-26	United States
S_156_NA	S	156	SRR15544503	22028	G	-AGTTCA	0,988674	2021-07-26	United States
S_452_R	S	452	SRR15544503	22917	T	G	0,999697	2021-07-26	United States
S_478_K	S	478	SRR15544503	22995	C	A	0,999457	2021-07-26	United States
S_614_G	S	614	SRR15544503	23403	A	G	0,999867	2021-07-26	United States
S_681_R	S	681	SRR15544503	23604	C	G	0,999376	2021-07-26	United States
S_950_N	S	950	SRR15544503	24410	G	A	0,329631	2021-07-26	United States
ORF3a_26_L	ORF3a	26	SRR15544503	25469	C	T	0,999879	2021-07-26	United States
ORF3a_104_S	ORF3a	104	SRR15544503	25702	C	T	0,999697	2021-07-26	United States
M_82_T	M	82	SRR15544503	26767	T	C	0,999581	2021-07-26	United States
ORF7a_82_A	ORF7a	82	SRR15544503	27638	T	C	0,999428	2021-07-26	United States
ORF7a_120_I	ORF7a	120	SRR15544503	27752	C	T	0,999764	2021-07-26	United States
ORF7b_40_I	ORF7b	40	SRR15544503	27874	C	T	1	2021-07-26	United States
ORF8_117_NA	ORF8	117	SRR15544503	28244	T	-TTAGATTTC	0,481477	2021-07-26	United States
ORF8_118_NA	ORF8	118	SRR15544503	28247	A	-GATTTC	0,458165	2021-07-26	United States
ORF8_119_V	ORF8	119	SRR15544503	28249	A	T	0,981707	2021-07-26	United States
ORF8_120_L	ORF8	120	SRR15544503	28253	C	A	0,989982	2021-07-26	United States
N_63_G	N	63	SRR15544503	28461	A	G	0,313533	2021-07-26	United States
N_203_M	N	203	SRR15544503	28881	G	T	0,999748	2021-07-26	United States
N_208_S	N	208	SRR15544503	28895	G	T	0,998845	2021-07-26	United States
N_215_C	N	215	SRR15544503	28916	G	T	0,999512	2021-07-26	United States
N_377_Y	N	377	SRR15544503	29402	G	T	0,999695	2021-07-26	United States
ORF1ab_1306_S	ORF1ab	1306	SRR15544504	4181	G	T	1	2021-07-26	United States
ORF1ab_1826_D	ORF1ab	1826	SRR15544504	5743	G	C	0,0664663	2021-07-26	United States
ORF1ab_1827_H	ORF1ab	1827	SRR15544504	5744	T	C	0,0663308	2021-07-26	United States
ORF1ab_2046_L	ORF1ab	2046	SRR15544504	6402	C	T	0,998667	2021-07-26	United States
ORF1ab_2287_S	ORF1ab	2287	SRR15544504	7124	C	T	0,999602	2021-07-26	United States
ORF1ab_2554_V	ORF1ab	2554	SRR15544504	7926	C	T	1	2021-07-26	United States
ORF1ab_2930_L	ORF1ab	2930	SRR15544504	9053	G	T	1	2021-07-26	United States
ORF1ab_2966_K	ORF1ab	2966	SRR15544504	9163	C	A	1	2021-07-26	United States
ORF1ab_3255_I	ORF1ab	3255	SRR15544504	10029	C	T	1	2021-07-26	United States
ORF1ab_3646_A	ORF1ab	3646	SRR15544504	11201	A	G	0,999722	2021-07-26	United States
ORF1ab_183_V	ORF1ab	183	SRR15544504	14014	T	G	0,999902	2021-07-26	United States
ORF1ab_314_L	ORF1ab	314	SRR15544504	14408	C	T	1	2021-07-26	United States
ORF1ab_397_V	ORF1ab	397	SRR15544504	14657	C	T	0,998627	2021-07-26	United States
ORF1ab_662_S	ORF1ab	662	SRR15544504	15451	G	A	0,997086	2021-07-26	United States
ORF1ab_1000_L	ORF1ab	1000	SRR15544504	16466	C	T	1	2021-07-26	United States
ORF1ab_1918_V	ORF1ab	1918	SRR15544504	19220	C	T	1	2021-07-26	United States
S_19_R	S	19	SRR15544504	21618	C	G	0,999747	2021-07-26	United States
S_156_NA	S	156	SRR15544504	22028	G	-AGTTCA	0,998406	2021-07-26	United States
S_242_NA	S	242	SRR15544504	22287	T	-TGC	0,89196	2021-07-26	United States
S_452_R	S	452	SRR15544504	22917	T	G	0,99904	2021-07-26	United States
S_478_K	S	478	SRR15544504	22995	C	A	1	2021-07-26	United States
S_614_G	S	614	SRR15544504	23403	A	G	1	2021-07-26	United States
S_681_R	S	681	SRR15544504	23604	C	G	1	2021-07-26	United States
S_950_N	S	950	SRR15544504	24410	G	A	0,855763	2021-07-26	United States
ORF3a_26_L	ORF3a	26	SRR15544504	25469	C	T	1	2021-07-26	United States
M_82_T	M	82	SRR15544504	26767	T	C	0,99965	2021-07-26	United States
ORF7a_82_A	ORF7a	82	SRR15544504	27638	T	C	1	2021-07-26	United States
ORF7a_120_I	ORF7a	120	SRR15544504	27752	C	T	0,999317	2021-07-26	United States
ORF7b_40_I	ORF7b	40	SRR15544504	27874	C	T	1	2021-07-26	United States
ORF8_118_NA	ORF8	118	SRR15544504	28247	A	-GATTTC	0,909292	2021-07-26	United States
ORF8_120_L	ORF8	120	SRR15544504	28253	C	A	1	2021-07-26	United States
N_63_G	N	63	SRR15544504	28461	A	G	0,958112	2021-07-26	United States
N_203_M	N	203	SRR15544504	28881	G	T	1	2021-07-26	United States
N_215_C	N	215	SRR15544504	28916	G	T	0,999706	2021-07-26	United States
N_377_Y	N	377	SRR15544504	29402	G	T	0,995098	2021-07-26	United States
ORF1ab_1306_S	ORF1ab	1306	SRR15544505	4181	G	T	0,999834	2021-07-26	United States
ORF1ab_2046_L	ORF1ab	2046	SRR15544505	6402	C	T	0,999377	2021-07-26	United States
ORF1ab_2287_S	ORF1ab	2287	SRR15544505	7124	C	T	0,999373	2021-07-26	United States
ORF1ab_2828_T	ORF1ab	2828	SRR15544505	8747	G	A	0,999684	2021-07-26	United States
ORF1ab_2930_L	ORF1ab	2930	SRR15544505	9053	G	T	0,99973	2021-07-26	United States
ORF1ab_3255_I	ORF1ab	3255	SRR15544505	10029	C	T	0,99979	2021-07-26	United States
ORF1ab_3646_A	ORF1ab	3646	SRR15544505	11201	A	G	0,999597	2021-07-26	United States
ORF1ab_3796_I	ORF1ab	3796	SRR15544505	11651	C	A	0,070388	2021-07-26	United States
ORF1ab_314_L	ORF1ab	314	SRR15544505	14408	C	T	0,999554	2021-07-26	United States
ORF1ab_662_S	ORF1ab	662	SRR15544505	15451	G	A	0,997724	2021-07-26	United States
ORF1ab_1000_L	ORF1ab	1000	SRR15544505	16466	C	T	0,999637	2021-07-26	United States
ORF1ab_1257_V	ORF1ab	1257	SRR15544505	17236	A	G	0,999846	2021-07-26	United States
ORF1ab_1918_V	ORF1ab	1918	SRR15544505	19220	C	T	0,999541	2021-07-26	United States
S_19_R	S	19	SRR15544505	21618	C	G	0,99989	2021-07-26	United States
S_80_Y	S	80	SRR15544505	21800	G	T	1	2021-07-26	United States
S_142_D	S	142	SRR15544505	21987	G	A	0,405207	2021-07-26	United States
S_156_NA	S	156	SRR15544505	22028	G	-AGTTCA	0,989681	2021-07-26	United States
S_452_R	S	452	SRR15544505	22917	T	G	0,999659	2021-07-26	United States
S_478_K	S	478	SRR15544505	22995	C	A	0,999944	2021-07-26	United States
S_614_G	S	614	SRR15544505	23403	A	G	0,999938	2021-07-26	United States
S_681_R	S	681	SRR15544505	23604	C	G	0,999864	2021-07-26	United States
S_791_I	S	791	SRR15544505	23934	C	T	0,999618	2021-07-26	United States
S_950_N	S	950	SRR15544505	24410	G	A	0,866413	2021-07-26	United States
ORF3a_26_L	ORF3a	26	SRR15544505	25469	C	T	0,999949	2021-07-26	United States
M_82_T	M	82	SRR15544505	26767	T	C	0,99982	2021-07-26	United States
ORF7a_82_A	ORF7a	82	SRR15544505	27638	T	C	0,999742	2021-07-26	United States
ORF7a_120_I	ORF7a	120	SRR15544505	27752	C	T	0,999803	2021-07-26	United States
ORF7b_40_I	ORF7b	40	SRR15544505	27874	C	T	0,999576	2021-07-26	United States
ORF8_118_NA	ORF8	118	SRR15544505	28247	A	-GATTTC	0,928055	2021-07-26	United States
ORF8_119_V	ORF8	119	SRR15544505	28249	A	T	0,972973	2021-07-26	United States
ORF8_120_L	ORF8	120	SRR15544505	28253	C	A	0,991429	2021-07-26	United States
N_63_G	N	63	SRR15544505	28461	A	G	0,513993	2021-07-26	United States
N_71_R	N	71	SRR15544505	28484	G	C	0,153005	2021-07-26	United States
N_203_M	N	203	SRR15544505	28881	G	T	0,999811	2021-07-26	United States
N_215_C	N	215	SRR15544505	28916	G	T	0,999104	2021-07-26	United States
N_377_Y	N	377	SRR15544505	29402	G	T	0,999477	2021-07-26	United States
ORF1ab_309_L	ORF1ab	309	SRR15544507	1191	C	T	0,999925	2021-07-26	United States
ORF1ab_1126_Q	ORF1ab	1126	SRR15544507	3641	G	C	0,242979	2021-07-26	United States
ORF1ab_1605_NA	ORF1ab	1605	SRR15544507	5080	T	-A	0,052381	2021-07-26	United States
ORF1ab_1640_L	ORF1ab	1640	SRR15544507	5184	C	T	1	2021-07-26	United States
ORF1ab_1826_D	ORF1ab	1826	SRR15544507	5743	G	C	0,0606216	2021-07-26	United States
ORF1ab_1827_H	ORF1ab	1827	SRR15544507	5744	T	C	0,0604242	2021-07-26	United States
ORF1ab_2655_F	ORF1ab	2655	SRR15544507	8228	C	T	0,0521182	2021-07-26	United States
ORF1ab_3209_V	ORF1ab	3209	SRR15544507	9891	C	T	1	2021-07-26	United States
ORF1ab_3222_N	ORF1ab	3222	SRR15544507	9929	G	A	0,0737444	2021-07-26	United States
ORF1ab_3447_H	ORF1ab	3447	SRR15544507	10605	C	A	0,999726	2021-07-26	United States
ORF1ab_3636_NA	ORF1ab	3636	SRR15544507	11173	C	-TGTT	0,0501064	2021-07-26	United States
ORF1ab_3718_A	ORF1ab	3718	SRR15544507	11418	T	C	1	2021-07-26	United States
ORF1ab_314_L	ORF1ab	314	SRR15544507	14408	C	T	0,999771	2021-07-26	United States
ORF1ab_662_S	ORF1ab	662	SRR15544507	15451	G	A	0,995597	2021-07-26	United States
ORF1ab_1000_L	ORF1ab	1000	SRR15544507	16466	C	T	1	2021-07-26	United States
ORF1ab_1404_M	ORF1ab	1404	SRR15544507	17678	C	T	0,0546533	2021-07-26	United States
ORF1ab_1570_L	ORF1ab	1570	SRR15544507	18176	C	T	0,999775	2021-07-26	United States
ORF1ab_2260_I	ORF1ab	2260	SRR15544507	20247	G	T	0,0505747	2021-07-26	United States
S_19_R	S	19	SRR15544507	21618	C	G	1	2021-07-26	United States
S_30_H	S	30	SRR15544507	21650	A	C	0,0601972	2021-07-26	United States
S_452_R	S	452	SRR15544507	22917	T	G	1	2021-07-26	United States
S_478_K	S	478	SRR15544507	22995	C	A	1	2021-07-26	United States
S_614_G	S	614	SRR15544507	23403	A	G	0,999833	2021-07-26	United States
S_681_R	S	681	SRR15544507	23604	C	G	1	2021-07-26	United States
S_769_V	S	769	SRR15544507	23868	G	T	0,140741	2021-07-26	United States
S_950_N	S	950	SRR15544507	24410	G	A	0,992397	2021-07-26	United States
ORF3a_26_L	ORF3a	26	SRR15544507	25469	C	T	1	2021-07-26	United States
M_82_T	M	82	SRR15544507	26767	T	C	0,999819	2021-07-26	United States
ORF8_118_NA	ORF8	118	SRR15544507	28247	A	-GATTTC	0,885049	2021-07-26	United States
ORF8_120_L	ORF8	120	SRR15544507	28253	C	A	0,995314	2021-07-26	United States
N_63_G	N	63	SRR15544507	28461	A	G	0,970911	2021-07-26	United States
N_203_M	N	203	SRR15544507	28881	G	T	0,999766	2021-07-26	United States
ORF1ab_84_NA	ORF1ab	84	SRR15544509	517	T	-ATG	0,0997915	2021-07-26	United States
ORF1ab_284_NA	ORF1ab	284	SRR15544509	1115	A	-T	0,0755358	2021-07-26	United States
ORF1ab_1306_S	ORF1ab	1306	SRR15544509	4181	G	T	1	2021-07-26	United States
ORF1ab_1453_L	ORF1ab	1453	SRR15544509	4622	G	T	0,131353	2021-07-26	United States
ORF1ab_1516_C	ORF1ab	1516	SRR15544509	4812	A	G	0,0517711	2021-07-26	United States
ORF1ab_1794_I	ORF1ab	1794	SRR15544509	5646	C	T	0,0817505	2021-07-26	United States
ORF1ab_1878_E	ORF1ab	1878	SRR15544509	5897	A	G	0,0930545	2021-07-26	United States
ORF1ab_2046_L	ORF1ab	2046	SRR15544509	6402	C	T	0,998947	2021-07-26	United States
ORF1ab_2251_NA	ORF1ab	2251	SRR15544509	7017	G	-T	0,171021	2021-07-26	United States
ORF1ab_2484_I	ORF1ab	2484	SRR15544509	7716	C	T	0,0664641	2021-07-26	United States
ORF1ab_2897_H	ORF1ab	2897	SRR15544509	8954	T	C	0,136355	2021-07-26	United States
ORF1ab_2930_L	ORF1ab	2930	SRR15544509	9053	G	T	0,999408	2021-07-26	United States
ORF1ab_3255_I	ORF1ab	3255	SRR15544509	10029	C	T	1	2021-07-26	United States
ORF1ab_3476_V	ORF1ab	3476	SRR15544509	10691	A	G	0,998076	2021-07-26	United States
ORF1ab_3603_NA	ORF1ab	3603	SRR15544509	11074	C	-T	0,0721552	2021-07-26	United States
ORF1ab_3646_A	ORF1ab	3646	SRR15544509	11201	A	G	0,999666	2021-07-26	United States
ORF1ab_3768_NA	ORF1ab	3768	SRR15544509	11568	T	+A	0,053315	2021-07-26	United States
ORF1ab_3909_NA	ORF1ab	3909	SRR15544509	11990	G	+A	0,0568939	2021-07-26	United States
ORF1ab_3936_N	ORF1ab	3936	SRR15544509	12071	G	A	0,999823	2021-07-26	United States
ORF1ab_4153_F	ORF1ab	4153	SRR15544509	12723	C	T	0,0510977	2021-07-26	United States
ORF1ab_314_L	ORF1ab	314	SRR15544509	14408	C	T	0,999768	2021-07-26	United States
ORF1ab_562_L	ORF1ab	562	SRR15544509	15151	T	C	0,158568	2021-07-26	United States
ORF1ab_627_NA	ORF1ab	627	SRR15544509	15346	C	-T	0,0551151	2021-07-26	United States
ORF1ab_662_S	ORF1ab	662	SRR15544509	15451	G	A	0,995116	2021-07-26	United States
ORF1ab_1000_L	ORF1ab	1000	SRR15544509	16466	C	T	1	2021-07-26	United States
ORF1ab_1365_W	ORF1ab	1365	SRR15544509	17560	C	T	0,15875	2021-07-26	United States
ORF1ab_1772_NA	ORF1ab	1772	SRR15544509	18782	G	-T	0,05529	2021-07-26	United States
ORF1ab_1813_L	ORF1ab	1813	SRR15544509	18905	G	T	0,799278	2021-07-26	United States
ORF1ab_1898_F	ORF1ab	1898	SRR15544509	19160	C	T	1	2021-07-26	United States
ORF1ab_1918_V	ORF1ab	1918	SRR15544509	19220	C	T	0,997772	2021-07-26	United States
ORF1ab_2277_E	ORF1ab	2277	SRR15544509	20296	A	G	0,12628	2021-07-26	United States
ORF1ab_2501_I	ORF1ab	2501	SRR15544509	20968	G	A	0,999853	2021-07-26	United States
ORF1ab_2545_NA	ORF1ab	2545	SRR15544509	21101	G	+T	0,0669988	2021-07-26	United States
S_19_R	S	19	SRR15544509	21618	C	G	1	2021-07-26	United States
S_30_H	S	30	SRR15544509	21650	A	C	0,23622	2021-07-26	United States
S_452_R	S	452	SRR15544509	22917	T	G	1	2021-07-26	United States
S_478_K	S	478	SRR15544509	22995	C	A	1	2021-07-26	United States
S_614_G	S	614	SRR15544509	23403	A	G	0,999868	2021-07-26	United States
S_619_*	S	619	SRR15544509	23417	G	T	0,133359	2021-07-26	United States
S_681_R	S	681	SRR15544509	23604	C	G	0,999666	2021-07-26	United States
S_950_N	S	950	SRR15544509	24410	G	A	0,988675	2021-07-26	United States
S_1020_V	S	1020	SRR15544509	24621	C	T	0,0628347	2021-07-26	United States
ORF3a_12_I	ORF3a	12	SRR15544509	25427	C	T	0,0649395	2021-07-26	United States
ORF3a_26_L	ORF3a	26	SRR15544509	25469	C	T	0,999918	2021-07-26	United States
ORF3a_90_A	ORF3a	90	SRR15544509	25661	T	C	0,0523683	2021-07-26	United States
ORF3a_128_R	ORF3a	128	SRR15544509	25774	T	C	0,0506576	2021-07-26	United States
M_82_T	M	82	SRR15544509	26767	T	C	0,999707	2021-07-26	United States
ORF7b_40_I	ORF7b	40	SRR15544509	27874	C	T	0,999777	2021-07-26	United States
ORF8_69_A	ORF8	69	SRR15544509	28098	T	G	0,0503654	2021-07-26	United States
ORF8_118_NA	ORF8	118	SRR15544509	28247	A	-GATTTC	0,90276	2021-07-26	United States
ORF8_119_V	ORF8	119	SRR15544509	28249	A	T	0,971292	2021-07-26	United States
ORF8_120_L	ORF8	120	SRR15544509	28253	C	A	0,990922	2021-07-26	United States
N_63_G	N	63	SRR15544509	28461	A	G	0,962724	2021-07-26	United States
N_185_C	N	185	SRR15544509	28826	C	T	0,0609665	2021-07-26	United States
N_194_L	N	194	SRR15544509	28854	C	T	0,0853569	2021-07-26	United States
N_203_M	N	203	SRR15544509	28881	G	T	1	2021-07-26	United States
N_215_C	N	215	SRR15544509	28916	G	T	0,997925	2021-07-26	United States
N_377_Y	N	377	SRR15544509	29402	G	T	1	2021-07-26	United States
N_416_L	N	416	SRR15544509	29520	C	T	0,061051	2021-07-26	United States
ORF1ab_1055_A	ORF1ab	1055	SRR15544518	3428	A	G	0,999836	2021-07-27	United States
ORF1ab_1538_I	ORF1ab	1538	SRR15544518	4878	C	T	0,999564	2021-07-27	United States
ORF1ab_2147_D	ORF1ab	2147	SRR15544518	6704	A	G	1	2021-07-27	United States
ORF1ab_2952_I	ORF1ab	2952	SRR15544518	9120	C	T	0,999723	2021-07-27	United States
ORF1ab_3255_I	ORF1ab	3255	SRR15544518	10029	C	T	0,999902	2021-07-27	United States
ORF1ab_3729_R	ORF1ab	3729	SRR15544518	11451	A	G	0,999879	2021-07-27	United States
ORF1ab_314_L	ORF1ab	314	SRR15544518	14408	C	T	0,999678	2021-07-27	United States
ORF1ab_1342_S	ORF1ab	1342	SRR15544518	17491	C	T	0,99987	2021-07-27	United States
ORF1ab_1414_S	ORF1ab	1414	SRR15544518	17707	C	T	0,99973	2021-07-27	United States
ORF1ab_2312_L	ORF1ab	2312	SRR15544518	20402	C	T	1	2021-07-27	United States
S_95_I	S	95	SRR15544518	21846	C	T	0,999943	2021-07-27	United States
S_143_NA	S	143	SRR15544518	21990	T	+TAC	0,744589	2021-07-27	United States
S_346_K	S	346	SRR15544518	22599	G	A	0,999513	2021-07-27	United States
S_484_K	S	484	SRR15544518	23012	G	A	1	2021-07-27	United States
S_501_Y	S	501	SRR15544518	23063	A	T	1	2021-07-27	United States
S_614_G	S	614	SRR15544518	23403	A	G	0,999745	2021-07-27	United States
S_681_H	S	681	SRR15544518	23604	C	A	0,99982	2021-07-27	United States
S_950_N	S	950	SRR15544518	24410	G	A	0,989708	2021-07-27	United States
ORF3a_57_H	ORF3a	57	SRR15544518	25563	G	T	0,999693	2021-07-27	United States
ORF3a_255_NA	ORF3a	255	SRR15544518	26157	T	-GTTA	0,946156	2021-07-27	United States
ORF3a_259_L	ORF3a	259	SRR15544518	26167	G	T	1	2021-07-27	United States
ORF8_11_K	ORF8	11	SRR15544518	27925	C	A	0,999907	2021-07-27	United States
ORF8_38_S	ORF8	38	SRR15544518	28005	C	T	0,999744	2021-07-27	United States
ORF8_65_S	ORF8	65	SRR15544518	28086	G	T	0,989259	2021-07-27	United States
ORF8_67_F	ORF8	67	SRR15544518	28093	C	T	0,980934	2021-07-27	United States
N_205_I	N	205	SRR15544518	28887	C	T	0,999574	2021-07-27	United States
ORF1ab_1306_S	ORF1ab	1306	SRR15544519	4181	G	T	0,999542	2021-07-27	United States
ORF1ab_2046_L	ORF1ab	2046	SRR15544519	6402	C	T	0,999379	2021-07-27	United States
ORF1ab_2287_S	ORF1ab	2287	SRR15544519	7124	C	T	1	2021-07-27	United States
ORF1ab_2855_V	ORF1ab	2855	SRR15544519	8829	C	T	1	2021-07-27	United States
ORF1ab_2930_L	ORF1ab	2930	SRR15544519	9053	G	T	0,999201	2021-07-27	United States
ORF1ab_3255_I	ORF1ab	3255	SRR15544519	10029	C	T	1	2021-07-27	United States
ORF1ab_3646_A	ORF1ab	3646	SRR15544519	11201	A	G	0,99979	2021-07-27	United States
ORF1ab_314_L	ORF1ab	314	SRR15544519	14408	C	T	0,999582	2021-07-27	United States
ORF1ab_662_S	ORF1ab	662	SRR15544519	15451	G	A	0,998149	2021-07-27	United States
ORF1ab_1000_L	ORF1ab	1000	SRR15544519	16466	C	T	0,997117	2021-07-27	United States
ORF1ab_1847_S	ORF1ab	1847	SRR15544519	19006	G	T	0,999869	2021-07-27	United States
ORF1ab_1918_V	ORF1ab	1918	SRR15544519	19220	C	T	0,999828	2021-07-27	United States
S_19_R	S	19	SRR15544519	21618	C	G	1	2021-07-27	United States
S_95_I	S	95	SRR15544519	21846	C	T	1	2021-07-27	United States
S_142_D	S	142	SRR15544519	21987	G	A	0,85084	2021-07-27	United States
S_156_NA	S	156	SRR15544519	22028	G	-AGTTCA	0,992537	2021-07-27	United States
S_452_R	S	452	SRR15544519	22917	T	G	0,999191	2021-07-27	United States
S_478_K	S	478	SRR15544519	22995	C	A	0,999272	2021-07-27	United States
S_614_G	S	614	SRR15544519	23403	A	G	0,999864	2021-07-27	United States
S_681_R	S	681	SRR15544519	23604	C	G	0,999929	2021-07-27	United States
S_950_N	S	950	SRR15544519	24410	G	A	0,99469	2021-07-27	United States
ORF3a_26_L	ORF3a	26	SRR15544519	25469	C	T	0,999947	2021-07-27	United States
M_82_T	M	82	SRR15544519	26767	T	C	0,999869	2021-07-27	United States
ORF7a_82_A	ORF7a	82	SRR15544519	27638	T	C	1	2021-07-27	United States
ORF7a_120_I	ORF7a	120	SRR15544519	27752	C	T	1	2021-07-27	United States
ORF7b_40_I	ORF7b	40	SRR15544519	27874	C	T	0,999725	2021-07-27	United States
ORF8_110_Q	ORF8	110	SRR15544519	28221	G	C	0,0782882	2021-07-27	United States
ORF8_118_NA	ORF8	118	SRR15544519	28247	A	-GATTTC	0,884532	2021-07-27	United States
ORF8_120_L	ORF8	120	SRR15544519	28253	C	A	0,991013	2021-07-27	United States
N_63_G	N	63	SRR15544519	28461	A	G	0,986641	2021-07-27	United States
N_203_M	N	203	SRR15544519	28881	G	T	1	2021-07-27	United States
N_215_C	N	215	SRR15544519	28916	G	T	1	2021-07-27	United States
N_377_Y	N	377	SRR15544519	29402	G	T	1	2021-07-27	United States
ORF1ab_1265_S	ORF1ab	1265	SRR15544521	4058	C	T	0,0504615	2021-07-27	United States
ORF1ab_1306_S	ORF1ab	1306	SRR15544521	4181	G	T	0,999898	2021-07-27	United States
ORF1ab_2046_L	ORF1ab	2046	SRR15544521	6402	C	T	0,999581	2021-07-27	United States
ORF1ab_2287_S	ORF1ab	2287	SRR15544521	7124	C	T	0,999693	2021-07-27	United States
ORF1ab_2930_L	ORF1ab	2930	SRR15544521	9053	G	T	0,999487	2021-07-27	United States
ORF1ab_3255_I	ORF1ab	3255	SRR15544521	10029	C	T	0,99983	2021-07-27	United States
ORF1ab_3603_NA	ORF1ab	3603	SRR15544521	11074	C	-T	0,0611143	2021-07-27	United States
ORF1ab_3646_A	ORF1ab	3646	SRR15544521	11201	A	G	0,999794	2021-07-27	United States
ORF1ab_314_L	ORF1ab	314	SRR15544521	14408	C	T	0,999847	2021-07-27	United States
ORF1ab_662_S	ORF1ab	662	SRR15544521	15451	G	A	0,997531	2021-07-27	United States
ORF1ab_1000_L	ORF1ab	1000	SRR15544521	16466	C	T	0,999753	2021-07-27	United States
ORF1ab_1918_V	ORF1ab	1918	SRR15544521	19220	C	T	0,999895	2021-07-27	United States
S_19_R	S	19	SRR15544521	21618	C	G	0,999865	2021-07-27	United States
S_30_H	S	30	SRR15544521	21650	A	C	0,0531235	2021-07-27	United States
S_112_L	S	112	SRR15544521	21897	C	T	1	2021-07-27	United States
S_142_D	S	142	SRR15544521	21987	G	A	0,712919	2021-07-27	United States
S_156_NA	S	156	SRR15544521	22028	G	-AGTTCA	0,970399	2021-07-27	United States
S_452_R	S	452	SRR15544521	22917	T	G	0,999827	2021-07-27	United States
S_478_K	S	478	SRR15544521	22995	C	A	0,99962	2021-07-27	United States
S_614_G	S	614	SRR15544521	23403	A	G	0,999859	2021-07-27	United States
S_681_R	S	681	SRR15544521	23604	C	G	0,999756	2021-07-27	United States
S_950_N	S	950	SRR15544521	24410	G	A	0,982588	2021-07-27	United States
ORF3a_26_L	ORF3a	26	SRR15544521	25469	C	T	0,99993	2021-07-27	United States
ORF3a_239_Q	ORF3a	239	SRR15544521	26107	G	C	0,999436	2021-07-27	United States
M_82_T	M	82	SRR15544521	26767	T	C	0,999908	2021-07-27	United States
ORF7a_82_A	ORF7a	82	SRR15544521	27638	T	C	0,999503	2021-07-27	United States
ORF7a_120_I	ORF7a	120	SRR15544521	27752	C	T	1	2021-07-27	United States
ORF7b_40_I	ORF7b	40	SRR15544521	27874	C	T	0,999356	2021-07-27	United States
ORF8_118_NA	ORF8	118	SRR15544521	28247	A	-GATTTC	0,923055	2021-07-27	United States
ORF8_119_V	ORF8	119	SRR15544521	28249	A	T	0,981982	2021-07-27	United States
ORF8_120_L	ORF8	120	SRR15544521	28253	C	A	0,997765	2021-07-27	United States
N_63_G	N	63	SRR15544521	28461	A	G	0,979499	2021-07-27	United States
N_203_M	N	203	SRR15544521	28881	G	T	0,999634	2021-07-27	United States
N_215_C	N	215	SRR15544521	28916	G	T	0,999699	2021-07-27	United States
N_377_Y	N	377	SRR15544521	29402	G	T	0,996796	2021-07-27	United States
ORF1ab_1228_G	ORF1ab	1228	SRR15544523	3948	A	G	1	2021-07-27	United States
ORF1ab_1306_S	ORF1ab	1306	SRR15544523	4181	G	T	1	2021-07-27	United States
ORF1ab_2033_V	ORF1ab	2033	SRR15544523	6363	C	T	0,999864	2021-07-27	United States
ORF1ab_2046_L	ORF1ab	2046	SRR15544523	6402	C	T	0,999331	2021-07-27	United States
ORF1ab_2287_S	ORF1ab	2287	SRR15544523	7124	C	T	1	2021-07-27	United States
ORF1ab_2930_L	ORF1ab	2930	SRR15544523	9053	G	T	1	2021-07-27	United States
ORF1ab_3255_I	ORF1ab	3255	SRR15544523	10029	C	T	0,999707	2021-07-27	United States
ORF1ab_3646_A	ORF1ab	3646	SRR15544523	11201	A	G	0,999515	2021-07-27	United States
ORF1ab_3766_F	ORF1ab	3766	SRR15544523	11562	G	T	0,641705	2021-07-27	United States
ORF1ab_314_L	ORF1ab	314	SRR15544523	14408	C	T	1	2021-07-27	United States
ORF1ab_662_S	ORF1ab	662	SRR15544523	15451	G	A	0,998771	2021-07-27	United States
ORF1ab_1000_L	ORF1ab	1000	SRR15544523	16466	C	T	0,999787	2021-07-27	United States
ORF1ab_1918_V	ORF1ab	1918	SRR15544523	19220	C	T	1	2021-07-27	United States
S_19_R	S	19	SRR15544523	21618	C	G	1	2021-07-27	United States
S_142_D	S	142	SRR15544523	21987	G	A	0,351695	2021-07-27	United States
S_156_NA	S	156	SRR15544523	22028	G	-AGTTCA	0,995856	2021-07-27	United States
S_452_R	S	452	SRR15544523	22917	T	G	1	2021-07-27	United States
S_478_K	S	478	SRR15544523	22995	C	A	1	2021-07-27	United States
S_614_G	S	614	SRR15544523	23403	A	G	1	2021-07-27	United States
S_681_R	S	681	SRR15544523	23604	C	G	1	2021-07-27	United States
S_950_N	S	950	SRR15544523	24410	G	A	0,760098	2021-07-27	United States
ORF3a_26_L	ORF3a	26	SRR15544523	25469	C	T	1	2021-07-27	United States
ORF3a_239_Q	ORF3a	239	SRR15544523	26107	G	C	1	2021-07-27	United States
M_82_T	M	82	SRR15544523	26767	T	C	1	2021-07-27	United States
ORF7a_82_A	ORF7a	82	SRR15544523	27638	T	C	1	2021-07-27	United States
ORF7a_120_I	ORF7a	120	SRR15544523	27752	C	T	1	2021-07-27	United States
ORF7b_40_I	ORF7b	40	SRR15544523	27874	C	T	1	2021-07-27	United States
ORF8_118_NA	ORF8	118	SRR15544523	28247	A	-GATTTC	0,935807	2021-07-27	United States
N_63_G	N	63	SRR15544523	28461	A	G	0,908257	2021-07-27	United States
N_203_M	N	203	SRR15544523	28881	G	T	1	2021-07-27	United States
N_215_C	N	215	SRR15544523	28916	G	T	1	2021-07-27	United States
N_377_Y	N	377	SRR15544523	29402	G	T	0,997534	2021-07-27	United States
ORF1ab_767_K	ORF1ab	767	SRR15544525	2564	G	A	0,999927	2021-07-27	United States
ORF1ab_1228_G	ORF1ab	1228	SRR15544525	3948	A	G	0,999905	2021-07-27	United States
ORF1ab_1306_S	ORF1ab	1306	SRR15544525	4181	G	T	0,999824	2021-07-27	United States
ORF1ab_2046_L	ORF1ab	2046	SRR15544525	6402	C	T	0,999442	2021-07-27	United States
ORF1ab_2287_S	ORF1ab	2287	SRR15544525	7124	C	T	0,99955	2021-07-27	United States
ORF1ab_2930_L	ORF1ab	2930	SRR15544525	9053	G	T	0,999781	2021-07-27	United States
ORF1ab_3255_I	ORF1ab	3255	SRR15544525	10029	C	T	0,999881	2021-07-27	United States
ORF1ab_3603_NA	ORF1ab	3603	SRR15544525	11074	C	-T	0,056037	2021-07-27	United States
ORF1ab_3646_A	ORF1ab	3646	SRR15544525	11201	A	G	0,999692	2021-07-27	United States
ORF1ab_3766_F	ORF1ab	3766	SRR15544525	11562	G	T	0,580137	2021-07-27	United States
ORF1ab_314_L	ORF1ab	314	SRR15544525	14408	C	T	0,999749	2021-07-27	United States
ORF1ab_662_S	ORF1ab	662	SRR15544525	15451	G	A	0,998548	2021-07-27	United States
ORF1ab_1000_L	ORF1ab	1000	SRR15544525	16466	C	T	0,999842	2021-07-27	United States
ORF1ab_1918_V	ORF1ab	1918	SRR15544525	19220	C	T	0,999876	2021-07-27	United States
S_19_R	S	19	SRR15544525	21618	C	G	0,999919	2021-07-27	United States
S_142_D	S	142	SRR15544525	21987	G	A	0,406606	2021-07-27	United States
S_156_NA	S	156	SRR15544525	22028	G	-AGTTCA	0,995693	2021-07-27	United States
S_452_R	S	452	SRR15544525	22917	T	G	0,999592	2021-07-27	United States
S_478_K	S	478	SRR15544525	22995	C	A	0,999706	2021-07-27	United States
S_614_G	S	614	SRR15544525	23403	A	G	0,999881	2021-07-27	United States
S_681_R	S	681	SRR15544525	23604	C	G	0,999577	2021-07-27	United States
S_950_N	S	950	SRR15544525	24410	G	A	0,901574	2021-07-27	United States
ORF3a_26_L	ORF3a	26	SRR15544525	25469	C	T	0,999884	2021-07-27	United States
ORF3a_239_Q	ORF3a	239	SRR15544525	26107	G	C	0,99986	2021-07-27	United States
M_82_T	M	82	SRR15544525	26767	T	C	0,999494	2021-07-27	United States
ORF7a_82_A	ORF7a	82	SRR15544525	27638	T	C	0,999875	2021-07-27	United States
ORF7a_120_I	ORF7a	120	SRR15544525	27752	C	T	0,999704	2021-07-27	United States
ORF7b_40_I	ORF7b	40	SRR15544525	27874	C	T	0,999797	2021-07-27	United States
ORF8_118_NA	ORF8	118	SRR15544525	28247	A	-GATTTC	0,932734	2021-07-27	United States
ORF8_120_L	ORF8	120	SRR15544525	28253	C	A	0,99314	2021-07-27	United States
N_63_G	N	63	SRR15544525	28461	A	G	0,826954	2021-07-27	United States
N_203_M	N	203	SRR15544525	28881	G	T	0,999599	2021-07-27	United States
N_215_C	N	215	SRR15544525	28916	G	T	0,999445	2021-07-27	United States
N_377_Y	N	377	SRR15544525	29402	G	T	0,999748	2021-07-27	United States
ORF1ab_84_NA	ORF1ab	84	SRR15544526	515	G	-TTA	0,0867221	2021-07-27	United States
ORF1ab_124_C	ORF1ab	124	SRR15544526	635	C	T	0,414793	2021-07-27	United States
ORF1ab_540_V	ORF1ab	540	SRR15544526	1884	C	T	0,91925	2021-07-27	United States
ORF1ab_1265_S	ORF1ab	1265	SRR15544526	4058	C	T	0,0518984	2021-07-27	United States
ORF1ab_1306_S	ORF1ab	1306	SRR15544526	4181	G	T	1	2021-07-27	United States
ORF1ab_2046_L	ORF1ab	2046	SRR15544526	6402	C	T	0,99911	2021-07-27	United States
ORF1ab_2125_Y	ORF1ab	2125	SRR15544526	6638	C	T	1	2021-07-27	United States
ORF1ab_2287_S	ORF1ab	2287	SRR15544526	7124	C	T	1	2021-07-27	United States
ORF1ab_2554_V	ORF1ab	2554	SRR15544526	7926	C	T	1	2021-07-27	United States
ORF1ab_2930_L	ORF1ab	2930	SRR15544526	9053	G	T	0,999415	2021-07-27	United States
ORF1ab_3255_I	ORF1ab	3255	SRR15544526	10029	C	T	1	2021-07-27	United States
ORF1ab_3646_A	ORF1ab	3646	SRR15544526	11201	A	G	0,999773	2021-07-27	United States
ORF1ab_183_V	ORF1ab	183	SRR15544526	14014	T	G	0,999889	2021-07-27	United States
ORF1ab_314_L	ORF1ab	314	SRR15544526	14408	C	T	1	2021-07-27	United States
ORF1ab_533_L	ORF1ab	533	SRR15544526	15064	A	C	0,814233	2021-07-27	United States
ORF1ab_662_S	ORF1ab	662	SRR15544526	15451	G	A	0,998288	2021-07-27	United States
ORF1ab_1000_L	ORF1ab	1000	SRR15544526	16466	C	T	0,999723	2021-07-27	United States
ORF1ab_1087_Y	ORF1ab	1087	SRR15544526	16726	C	T	0,999732	2021-07-27	United States
ORF1ab_1918_V	ORF1ab	1918	SRR15544526	19220	C	T	0,999808	2021-07-27	United States
S_19_R	S	19	SRR15544526	21618	C	G	1	2021-07-27	United States
S_156_NA	S	156	SRR15544526	22028	G	-AGTTCA	0,996202	2021-07-27	United States
S_452_R	S	452	SRR15544526	22917	T	G	0,998928	2021-07-27	United States
S_478_K	S	478	SRR15544526	22995	C	A	1	2021-07-27	United States
S_614_G	S	614	SRR15544526	23403	A	G	0,999905	2021-07-27	United States
S_640_F	S	640	SRR15544526	23481	C	T	0,143226	2021-07-27	United States
S_681_R	S	681	SRR15544526	23604	C	G	1	2021-07-27	United States
S_950_N	S	950	SRR15544526	24410	G	A	0,982484	2021-07-27	United States
ORF3a_26_L	ORF3a	26	SRR15544526	25469	C	T	1	2021-07-27	United States
ORF3a_74_F	ORF3a	74	SRR15544526	25613	C	T	0,123904	2021-07-27	United States
M_82_T	M	82	SRR15544526	26767	T	C	0,999765	2021-07-27	United States
ORF7a_82_A	ORF7a	82	SRR15544526	27638	T	C	0,995633	2021-07-27	United States
ORF7a_120_I	ORF7a	120	SRR15544526	27752	C	T	1	2021-07-27	United States
ORF7b_40_I	ORF7b	40	SRR15544526	27874	C	T	0,999671	2021-07-27	United States
ORF8_60_F	ORF8	60	SRR15544526	28073	G	T	0,999267	2021-07-27	United States
ORF8_118_NA	ORF8	118	SRR15544526	28247	A	-GATTTC	0,913293	2021-07-27	United States
ORF8_120_L	ORF8	120	SRR15544526	28253	C	A	0,996737	2021-07-27	United States
N_63_G	N	63	SRR15544526	28461	A	G	0,980999	2021-07-27	United States
N_203_M	N	203	SRR15544526	28881	G	T	1	2021-07-27	United States
N_215_C	N	215	SRR15544526	28916	G	T	0,999047	2021-07-27	United States
N_377_Y	N	377	SRR15544526	29402	G	T	1	2021-07-27	United States
ORF1ab_222_V	ORF1ab	222	SRR15544527	929	A	G	1	2021-07-27	United States
ORF1ab_1306_S	ORF1ab	1306	SRR15544527	4181	G	T	0,999608	2021-07-27	United States
ORF1ab_2046_L	ORF1ab	2046	SRR15544527	6402	C	T	0,999469	2021-07-27	United States
ORF1ab_2287_S	ORF1ab	2287	SRR15544527	7124	C	T	1	2021-07-27	United States
ORF1ab_2930_L	ORF1ab	2930	SRR15544527	9053	G	T	0,998797	2021-07-27	United States
ORF1ab_3255_I	ORF1ab	3255	SRR15544527	10029	C	T	1	2021-07-27	United States
ORF1ab_3646_A	ORF1ab	3646	SRR15544527	11201	A	G	0,99979	2021-07-27	United States
ORF1ab_314_L	ORF1ab	314	SRR15544527	14408	C	T	0,99958	2021-07-27	United States
ORF1ab_662_S	ORF1ab	662	SRR15544527	15451	G	A	0,998825	2021-07-27	United States
ORF1ab_1000_L	ORF1ab	1000	SRR15544527	16466	C	T	1	2021-07-27	United States
ORF1ab_1271_L	ORF1ab	1271	SRR15544527	17278	G	T	0,999942	2021-07-27	United States
ORF1ab_1744_V	ORF1ab	1744	SRR15544527	18698	C	T	0,999899	2021-07-27	United States
ORF1ab_1918_V	ORF1ab	1918	SRR15544527	19220	C	T	0,999879	2021-07-27	United States
S_19_R	S	19	SRR15544527	21618	C	G	1	2021-07-27	United States
S_30_H	S	30	SRR15544527	21650	A	C	0,0540746	2021-07-27	United States
S_156_NA	S	156	SRR15544527	22028	G	-AGTTCA	0,983193	2021-07-27	United States
S_452_R	S	452	SRR15544527	22917	T	G	1	2021-07-27	United States
S_478_K	S	478	SRR15544527	22995	C	A	1	2021-07-27	United States
S_614_G	S	614	SRR15544527	23403	A	G	0,999957	2021-07-27	United States
S_681_R	S	681	SRR15544527	23604	C	G	1	2021-07-27	United States
S_950_N	S	950	SRR15544527	24410	G	A	0,993052	2021-07-27	United States
ORF3a_26_L	ORF3a	26	SRR15544527	25469	C	T	1	2021-07-27	United States
ORF3a_174_V	ORF3a	174	SRR15544527	25913	G	T	0,999332	2021-07-27	United States
ORF3a_239_Q	ORF3a	239	SRR15544527	26107	G	C	1	2021-07-27	United States
M_82_T	M	82	SRR15544527	26767	T	C	0,999882	2021-07-27	United States
ORF7a_82_A	ORF7a	82	SRR15544527	27638	T	C	0,993711	2021-07-27	United States
ORF7a_120_I	ORF7a	120	SRR15544527	27752	C	T	1	2021-07-27	United States
ORF7b_40_I	ORF7b	40	SRR15544527	27874	C	T	1	2021-07-27	United States
ORF8_118_NA	ORF8	118	SRR15544527	28247	A	-GATTTC	0,901162	2021-07-27	United States
ORF8_120_L	ORF8	120	SRR15544527	28253	C	A	0,986889	2021-07-27	United States
N_18_V	N	18	SRR15544527	28326	G	T	0,999912	2021-07-27	United States
N_63_G	N	63	SRR15544527	28461	A	G	0,987811	2021-07-27	United States
N_203_M	N	203	SRR15544527	28881	G	T	1	2021-07-27	United States
N_215_C	N	215	SRR15544527	28916	G	T	1	2021-07-27	United States
N_377_Y	N	377	SRR15544527	29402	G	T	1	2021-07-27	United States
ORF1ab_1306_S	ORF1ab	1306	SRR15544528	4181	G	T	0,999788	2021-07-27	United States
ORF1ab_2046_L	ORF1ab	2046	SRR15544528	6402	C	T	0,999483	2021-07-27	United States
ORF1ab_2287_S	ORF1ab	2287	SRR15544528	7124	C	T	0,999623	2021-07-27	United States
ORF1ab_2930_L	ORF1ab	2930	SRR15544528	9053	G	T	0,999233	2021-07-27	United States
ORF1ab_3255_I	ORF1ab	3255	SRR15544528	10029	C	T	0,999839	2021-07-27	United States
ORF1ab_3646_A	ORF1ab	3646	SRR15544528	11201	A	G	0,999683	2021-07-27	United States
ORF1ab_314_L	ORF1ab	314	SRR15544528	14408	C	T	0,999708	2021-07-27	United States
ORF1ab_662_S	ORF1ab	662	SRR15544528	15451	G	A	0,99768	2021-07-27	United States
ORF1ab_1000_L	ORF1ab	1000	SRR15544528	16466	C	T	0,999904	2021-07-27	United States
ORF1ab_1257_V	ORF1ab	1257	SRR15544528	17236	A	G	0,999858	2021-07-27	United States
ORF1ab_1918_V	ORF1ab	1918	SRR15544528	19220	C	T	0,999638	2021-07-27	United States
S_19_R	S	19	SRR15544528	21618	C	G	0,999741	2021-07-27	United States
S_142_D	S	142	SRR15544528	21987	G	A	0,594538	2021-07-27	United States
S_156_NA	S	156	SRR15544528	22028	G	-AGTTCA	0,975452	2021-07-27	United States
S_452_R	S	452	SRR15544528	22917	T	G	0,999774	2021-07-27	United States
S_478_K	S	478	SRR15544528	22995	C	A	0,999866	2021-07-27	United States
S_614_G	S	614	SRR15544528	23403	A	G	0,99998	2021-07-27	United States
S_681_R	S	681	SRR15544528	23604	C	G	0,999439	2021-07-27	United States
S_950_N	S	950	SRR15544528	24410	G	A	0,936858	2021-07-27	United States
ORF3a_26_L	ORF3a	26	SRR15544528	25469	C	T	0,999902	2021-07-27	United States
M_82_T	M	82	SRR15544528	26767	T	C	0,999655	2021-07-27	United States
ORF7a_82_A	ORF7a	82	SRR15544528	27638	T	C	0,9999	2021-07-27	United States
ORF7a_120_I	ORF7a	120	SRR15544528	27752	C	T	0,999732	2021-07-27	United States
ORF7b_40_I	ORF7b	40	SRR15544528	27874	C	T	0,999348	2021-07-27	United States
ORF7b_41_R	ORF7b	41	SRR15544528	27876	T	C	0,774286	2021-07-27	United States
ORF8_118_NA	ORF8	118	SRR15544528	28247	A	-GATTTC	0,933148	2021-07-27	United States
ORF8_120_L	ORF8	120	SRR15544528	28253	C	A	0,996991	2021-07-27	United States
N_63_G	N	63	SRR15544528	28461	A	G	0,95688	2021-07-27	United States
N_203_M	N	203	SRR15544528	28881	G	T	0,99989	2021-07-27	United States
N_215_C	N	215	SRR15544528	28916	G	T	0,999427	2021-07-27	United States
N_377_Y	N	377	SRR15544528	29402	G	T	0,999635	2021-07-27	United States
ORF1ab_309_L	ORF1ab	309	SRR15544529	1191	C	T	0,999831	2021-07-26	United States
ORF1ab_1640_L	ORF1ab	1640	SRR15544529	5184	C	T	0,999555	2021-07-26	United States
ORF1ab_2888_I	ORF1ab	2888	SRR15544529	8927	G	A	0,999942	2021-07-26	United States
ORF1ab_3209_V	ORF1ab	3209	SRR15544529	9891	C	T	0,999608	2021-07-26	United States
ORF1ab_3603_NA	ORF1ab	3603	SRR15544529	11074	C	-T	0,0509665	2021-07-26	United States
ORF1ab_3718_A	ORF1ab	3718	SRR15544529	11418	T	C	0,999822	2021-07-26	United States
ORF1ab_187_I	ORF1ab	187	SRR15544529	14028	G	T	0,999781	2021-07-26	United States
ORF1ab_314_L	ORF1ab	314	SRR15544529	14408	C	T	0,999735	2021-07-26	United States
ORF1ab_662_S	ORF1ab	662	SRR15544529	15451	G	A	0,9987	2021-07-26	United States
ORF1ab_870_G	ORF1ab	870	SRR15544529	16076	A	G	0,0767163	2021-07-26	United States
ORF1ab_1000_L	ORF1ab	1000	SRR15544529	16466	C	T	0,999813	2021-07-26	United States
ORF1ab_1570_L	ORF1ab	1570	SRR15544529	18176	C	T	0,999915	2021-07-26	United States
S_19_R	S	19	SRR15544529	21618	C	G	1	2021-07-26	United States
S_142_D	S	142	SRR15544529	21987	G	A	0,457803	2021-07-26	United States
S_156_NA	S	156	SRR15544529	22028	G	-AGTTCA	0,997276	2021-07-26	United States
S_452_R	S	452	SRR15544529	22917	T	G	0,99994	2021-07-26	United States
S_478_K	S	478	SRR15544529	22995	C	A	0,99986	2021-07-26	United States
S_614_G	S	614	SRR15544529	23403	A	G	0,999784	2021-07-26	United States
S_681_R	S	681	SRR15544529	23604	C	G	0,999724	2021-07-26	United States
S_950_N	S	950	SRR15544529	24410	G	A	0,899361	2021-07-26	United States
S_1124_V	S	1124	SRR15544529	24933	G	T	0,999851	2021-07-26	United States
ORF3a_26_L	ORF3a	26	SRR15544529	25469	C	T	1	2021-07-26	United States
M_82_T	M	82	SRR15544529	26767	T	C	0,999725	2021-07-26	United States
ORF7a_82_A	ORF7a	82	SRR15544529	27638	T	C	0,999675	2021-07-26	United States
ORF7a_116_F	ORF7a	116	SRR15544529	27739	C	T	0,9999	2021-07-26	United States
ORF7a_120_I	ORF7a	120	SRR15544529	27752	C	T	0,999931	2021-07-26	United States
ORF8_118_NA	ORF8	118	SRR15544529	28247	A	-GATTTC	0,928209	2021-07-26	United States
ORF8_120_L	ORF8	120	SRR15544529	28253	C	A	0,998191	2021-07-26	United States
N_63_G	N	63	SRR15544529	28461	A	G	0,965807	2021-07-26	United States
N_203_M	N	203	SRR15544529	28881	G	T	0,999717	2021-07-26	United States
N_377_Y	N	377	SRR15544529	29402	G	T	0,998628	2021-07-26	United States
ORF1ab_1220_S	ORF1ab	1220	SRR15544531	3923	C	T	0,999862	2021-07-27	United States
ORF1ab_1306_S	ORF1ab	1306	SRR15544531	4181	G	T	0,999896	2021-07-27	United States
ORF1ab_2046_L	ORF1ab	2046	SRR15544531	6402	C	T	0,999459	2021-07-27	United States
ORF1ab_2150_F	ORF1ab	2150	SRR15544531	6713	G	T	0,999739	2021-07-27	United States
ORF1ab_2287_S	ORF1ab	2287	SRR15544531	7124	C	T	0,999529	2021-07-27	United States
ORF1ab_2532_I	ORF1ab	2532	SRR15544531	7860	C	T	0,0592495	2021-07-27	United States
ORF1ab_2554_V	ORF1ab	2554	SRR15544531	7926	C	T	1	2021-07-27	United States
ORF1ab_2930_L	ORF1ab	2930	SRR15544531	9053	G	T	1	2021-07-27	United States
ORF1ab_3255_I	ORF1ab	3255	SRR15544531	10029	C	T	0,99982	2021-07-27	United States
ORF1ab_3646_A	ORF1ab	3646	SRR15544531	11201	A	G	0,999653	2021-07-27	United States
ORF1ab_4372_I	ORF1ab	4372	SRR15544531	13379	G	A	0,919224	2021-07-27	United States
ORF1ab_183_V	ORF1ab	183	SRR15544531	14014	T	G	1	2021-07-27	United States
ORF1ab_314_L	ORF1ab	314	SRR15544531	14408	C	T	1	2021-07-27	United States
ORF1ab_662_S	ORF1ab	662	SRR15544531	15451	G	A	0,998475	2021-07-27	United States
ORF1ab_1000_L	ORF1ab	1000	SRR15544531	16466	C	T	0,99956	2021-07-27	United States
ORF1ab_1918_V	ORF1ab	1918	SRR15544531	19220	C	T	0,999959	2021-07-27	United States
S_19_R	S	19	SRR15544531	21618	C	G	0,999894	2021-07-27	United States
S_142_D	S	142	SRR15544531	21987	G	A	0,418367	2021-07-27	United States
S_156_NA	S	156	SRR15544531	22028	G	-AGTTCA	0,998432	2021-07-27	United States
S_452_R	S	452	SRR15544531	22917	T	G	1	2021-07-27	United States
S_478_K	S	478	SRR15544531	22995	C	A	1	2021-07-27	United States
S_614_G	S	614	SRR15544531	23403	A	G	0,99981	2021-07-27	United States
S_681_R	S	681	SRR15544531	23604	C	G	0,99953	2021-07-27	United States
S_950_N	S	950	SRR15544531	24410	G	A	0,92628	2021-07-27	United States
ORF3a_26_L	ORF3a	26	SRR15544531	25469	C	T	1	2021-07-27	United States
M_82_T	M	82	SRR15544531	26767	T	C	0,999719	2021-07-27	United States
ORF7a_82_A	ORF7a	82	SRR15544531	27638	T	C	1	2021-07-27	United States
ORF7a_120_I	ORF7a	120	SRR15544531	27752	C	T	0,999919	2021-07-27	United States
ORF7b_40_I	ORF7b	40	SRR15544531	27874	C	T	1	2021-07-27	United States
ORF8_118_NA	ORF8	118	SRR15544531	28247	A	-GATTTC	0,916973	2021-07-27	United States
ORF8_120_L	ORF8	120	SRR15544531	28253	C	A	1	2021-07-27	United States
N_63_G	N	63	SRR15544531	28461	A	G	0,986137	2021-07-27	United States
N_203_M	N	203	SRR15544531	28881	G	T	0,99972	2021-07-27	United States
N_215_C	N	215	SRR15544531	28916	G	T	0,999283	2021-07-27	United States
N_254_T	N	254	SRR15544531	29033	G	A	0,0722589	2021-07-27	United States
N_377_Y	N	377	SRR15544531	29402	G	T	0,99868	2021-07-27	United States
ORF1ab_536_L	ORF1ab	536	SRR15544532	1873	T	A	0,977563	2021-07-27	United States
ORF1ab_1640_L	ORF1ab	1640	SRR15544532	5184	C	T	0,999695	2021-07-27	United States
ORF1ab_1826_D	ORF1ab	1826	SRR15544532	5743	G	C	0,0547922	2021-07-27	United States
ORF1ab_1827_H	ORF1ab	1827	SRR15544532	5744	T	C	0,0547542	2021-07-27	United States
ORF1ab_2627_N	ORF1ab	2627	SRR15544532	8144	G	A	0,0670727	2021-07-27	United States
ORF1ab_2698_Y	ORF1ab	2698	SRR15544532	8357	C	T	0,999783	2021-07-27	United States
ORF1ab_3209_V	ORF1ab	3209	SRR15544532	9891	C	T	0,999511	2021-07-27	United States
ORF1ab_3718_A	ORF1ab	3718	SRR15544532	11418	T	C	0,999782	2021-07-27	United States
ORF1ab_3750_I	ORF1ab	3750	SRR15544532	11514	C	T	0,999378	2021-07-27	United States
ORF1ab_314_L	ORF1ab	314	SRR15544532	14408	C	T	0,999827	2021-07-27	United States
ORF1ab_662_S	ORF1ab	662	SRR15544532	15451	G	A	0,998433	2021-07-27	United States
ORF1ab_1000_L	ORF1ab	1000	SRR15544532	16466	C	T	0,99978	2021-07-27	United States
ORF1ab_2090_Y	ORF1ab	2090	SRR15544532	19735	G	T	0,999897	2021-07-27	United States
S_19_R	S	19	SRR15544532	21618	C	G	0,999904	2021-07-27	United States
S_142_D	S	142	SRR15544532	21987	G	A	0,562269	2021-07-27	United States
S_147_N	S	147	SRR15544532	22003	A	T	0,482668	2021-07-27	United States
S_150_R	S	150	SRR15544532	22011	A	G	0,46065	2021-07-27	United States
S_156_NA	S	156	SRR15544532	22028	G	-AGTTCA	0,997995	2021-07-27	United States
S_222_V	S	222	SRR15544532	22227	C	T	0,999813	2021-07-27	United States
S_452_R	S	452	SRR15544532	22917	T	G	0,999902	2021-07-27	United States
S_478_K	S	478	SRR15544532	22995	C	A	0,999889	2021-07-27	United States
S_614_G	S	614	SRR15544532	23403	A	G	0,999888	2021-07-27	United States
S_681_R	S	681	SRR15544532	23604	C	G	0,999591	2021-07-27	United States
S_950_N	S	950	SRR15544532	24410	G	A	0,937583	2021-07-27	United States
ORF3a_26_L	ORF3a	26	SRR15544532	25469	C	T	0,999907	2021-07-27	United States
ORF3a_224_C	ORF3a	224	SRR15544532	26062	G	T	0,999391	2021-07-27	United States
M_82_T	M	82	SRR15544532	26767	T	C	0,999684	2021-07-27	United States
M_85_V	M	85	SRR15544532	26776	C	T	0,999354	2021-07-27	United States
M_197_N	M	197	SRR15544532	27112	G	A	0,999264	2021-07-27	United States
ORF7a_82_A	ORF7a	82	SRR15544532	27638	T	C	0,99968	2021-07-27	United States
ORF7a_120_I	ORF7a	120	SRR15544532	27752	C	T	0,999697	2021-07-27	United States
ORF8_118_NA	ORF8	118	SRR15544532	28247	A	-GATTTC	0,92431	2021-07-27	United States
ORF8_120_L	ORF8	120	SRR15544532	28253	C	A	0,991429	2021-07-27	United States
N_63_G	N	63	SRR15544532	28461	A	G	0,980967	2021-07-27	United States
N_203_M	N	203	SRR15544532	28881	G	T	0,999952	2021-07-27	United States
N_377_Y	N	377	SRR15544532	29402	G	T	0,998369	2021-07-27	United States
ORF1ab_1306_S	ORF1ab	1306	SRR15544533	4181	G	T	0,999981	2021-07-27	United States
ORF1ab_2046_L	ORF1ab	2046	SRR15544533	6402	C	T	0,999426	2021-07-27	United States
ORF1ab_2287_S	ORF1ab	2287	SRR15544533	7124	C	T	0,999744	2021-07-27	United States
ORF1ab_2554_V	ORF1ab	2554	SRR15544533	7926	C	T	0,999794	2021-07-27	United States
ORF1ab_2930_L	ORF1ab	2930	SRR15544533	9053	G	T	0,999582	2021-07-27	United States
ORF1ab_3255_I	ORF1ab	3255	SRR15544533	10029	C	T	0,999872	2021-07-27	United States
ORF1ab_3603_NA	ORF1ab	3603	SRR15544533	11074	C	-T	0,0551594	2021-07-27	United States
ORF1ab_3646_A	ORF1ab	3646	SRR15544533	11201	A	G	0,999745	2021-07-27	United States
ORF1ab_183_V	ORF1ab	183	SRR15544533	14014	T	G	0,999795	2021-07-27	United States
ORF1ab_314_L	ORF1ab	314	SRR15544533	14408	C	T	0,998813	2021-07-27	United States
ORF1ab_662_S	ORF1ab	662	SRR15544533	15451	G	A	0,998664	2021-07-27	United States
ORF1ab_1000_L	ORF1ab	1000	SRR15544533	16466	C	T	0,999776	2021-07-27	United States
ORF1ab_1918_V	ORF1ab	1918	SRR15544533	19220	C	T	0,999815	2021-07-27	United States
S_19_R	S	19	SRR15544533	21618	C	G	0,999624	2021-07-27	United States
S_142_D	S	142	SRR15544533	21987	G	A	0,746667	2021-07-27	United States
S_156_NA	S	156	SRR15544533	22028	G	-AGTTCA	0,990431	2021-07-27	United States
S_452_R	S	452	SRR15544533	22917	T	G	0,999724	2021-07-27	United States
S_478_K	S	478	SRR15544533	22995	C	A	0,999919	2021-07-27	United States
S_614_G	S	614	SRR15544533	23403	A	G	0,999937	2021-07-27	United States
S_681_R	S	681	SRR15544533	23604	C	G	0,999831	2021-07-27	United States
S_950_N	S	950	SRR15544533	24410	G	A	0,972721	2021-07-27	United States
ORF3a_26_L	ORF3a	26	SRR15544533	25469	C	T	0,999929	2021-07-27	United States
M_82_T	M	82	SRR15544533	26767	T	C	0,999899	2021-07-27	United States
ORF7a_82_A	ORF7a	82	SRR15544533	27638	T	C	1	2021-07-27	United States
ORF7a_120_I	ORF7a	120	SRR15544533	27752	C	T	1	2021-07-27	United States
ORF7b_40_I	ORF7b	40	SRR15544533	27874	C	T	0,999445	2021-07-27	United States
ORF8_118_NA	ORF8	118	SRR15544533	28247	A	-GATTTC	0,927211	2021-07-27	United States
ORF8_120_L	ORF8	120	SRR15544533	28253	C	A	0,992555	2021-07-27	United States
N_63_G	N	63	SRR15544533	28461	A	G	0,982973	2021-07-27	United States
N_203_M	N	203	SRR15544533	28881	G	T	0,99979	2021-07-27	United States
N_215_C	N	215	SRR15544533	28916	G	T	0,999233	2021-07-27	United States
N_377_Y	N	377	SRR15544533	29402	G	T	0,999665	2021-07-27	United States
ORF1ab_222_V	ORF1ab	222	SRR15544534	929	A	G	1	2021-07-27	United States
ORF1ab_1306_S	ORF1ab	1306	SRR15544534	4181	G	T	0,999897	2021-07-27	United States
ORF1ab_2046_L	ORF1ab	2046	SRR15544534	6402	C	T	0,999494	2021-07-27	United States
ORF1ab_2287_S	ORF1ab	2287	SRR15544534	7124	C	T	0,999281	2021-07-27	United States
ORF1ab_2930_L	ORF1ab	2930	SRR15544534	9053	G	T	0,999065	2021-07-27	United States
ORF1ab_3255_I	ORF1ab	3255	SRR15544534	10029	C	T	0,999934	2021-07-27	United States
ORF1ab_3603_NA	ORF1ab	3603	SRR15544534	11074	C	-T	0,0545407	2021-07-27	United States
ORF1ab_3646_A	ORF1ab	3646	SRR15544534	11201	A	G	0,999722	2021-07-27	United States
ORF1ab_3750_I	ORF1ab	3750	SRR15544534	11514	C	T	0,999731	2021-07-27	United States
ORF1ab_314_L	ORF1ab	314	SRR15544534	14408	C	T	0,999647	2021-07-27	United States
ORF1ab_662_S	ORF1ab	662	SRR15544534	15451	G	A	0,998697	2021-07-27	United States
ORF1ab_1000_L	ORF1ab	1000	SRR15544534	16466	C	T	0,999851	2021-07-27	United States
ORF1ab_1271_L	ORF1ab	1271	SRR15544534	17278	G	T	0,999866	2021-07-27	United States
ORF1ab_1644_L	ORF1ab	1644	SRR15544534	18397	G	T	0,0522881	2021-07-27	United States
ORF1ab_1744_V	ORF1ab	1744	SRR15544534	18698	C	T	0,999812	2021-07-27	United States
ORF1ab_1918_V	ORF1ab	1918	SRR15544534	19220	C	T	0,999939	2021-07-27	United States
S_19_R	S	19	SRR15544534	21618	C	G	1	2021-07-27	United States
S_112_L	S	112	SRR15544534	21897	C	T	1	2021-07-27	United States
S_142_D	S	142	SRR15544534	21987	G	A	0,659639	2021-07-27	United States
S_156_NA	S	156	SRR15544534	22028	G	-AGTTCA	0,995925	2021-07-27	United States
S_452_R	S	452	SRR15544534	22917	T	G	0,999687	2021-07-27	United States
S_478_K	S	478	SRR15544534	22995	C	A	1	2021-07-27	United States
S_614_G	S	614	SRR15544534	23403	A	G	0,999873	2021-07-27	United States
S_681_R	S	681	SRR15544534	23604	C	G	0,999851	2021-07-27	United States
S_950_N	S	950	SRR15544534	24410	G	A	0,957282	2021-07-27	United States
ORF3a_26_L	ORF3a	26	SRR15544534	25469	C	T	0,999597	2021-07-27	United States
ORF3a_174_V	ORF3a	174	SRR15544534	25913	G	T	0,993687	2021-07-27	United States
ORF3a_239_Q	ORF3a	239	SRR15544534	26107	G	C	0,999386	2021-07-27	United States
M_82_T	M	82	SRR15544534	26767	T	C	0,999662	2021-07-27	United States
ORF7a_82_A	ORF7a	82	SRR15544534	27638	T	C	0,999942	2021-07-27	United States
ORF7a_120_I	ORF7a	120	SRR15544534	27752	C	T	0,999825	2021-07-27	United States
ORF7b_40_I	ORF7b	40	SRR15544534	27874	C	T	0,999022	2021-07-27	United States
ORF8_118_NA	ORF8	118	SRR15544534	28247	A	-GATTTC	0,931782	2021-07-27	United States
ORF8_120_L	ORF8	120	SRR15544534	28253	C	A	0,99505	2021-07-27	United States
N_18_V	N	18	SRR15544534	28326	G	T	0,999794	2021-07-27	United States
N_63_G	N	63	SRR15544534	28461	A	G	0,978419	2021-07-27	United States
N_203_M	N	203	SRR15544534	28881	G	T	0,999824	2021-07-27	United States
N_215_C	N	215	SRR15544534	28916	G	T	0,999742	2021-07-27	United States
N_377_Y	N	377	SRR15544534	29402	G	T	0,999643	2021-07-27	United States
ORF1ab_309_L	ORF1ab	309	SRR15544537	1191	C	T	0,99908	2021-07-27	United States
ORF1ab_1640_L	ORF1ab	1640	SRR15544537	5184	C	T	0,999631	2021-07-27	United States
ORF1ab_3209_V	ORF1ab	3209	SRR15544537	9891	C	T	0,999795	2021-07-27	United States
ORF1ab_3447_H	ORF1ab	3447	SRR15544537	10605	C	A	0,999764	2021-07-27	United States
ORF1ab_3718_A	ORF1ab	3718	SRR15544537	11418	T	C	1	2021-07-27	United States
ORF1ab_3879_F	ORF1ab	3879	SRR15544537	11900	C	T	0,999932	2021-07-27	United States
ORF1ab_314_L	ORF1ab	314	SRR15544537	14408	C	T	1	2021-07-27	United States
ORF1ab_662_S	ORF1ab	662	SRR15544537	15451	G	A	0,998592	2021-07-27	United States
ORF1ab_1000_L	ORF1ab	1000	SRR15544537	16466	C	T	0,999785	2021-07-27	United States
ORF1ab_1570_L	ORF1ab	1570	SRR15544537	18176	C	T	1	2021-07-27	United States
ORF1ab_1606_R	ORF1ab	1606	SRR15544537	18284	A	G	0,999438	2021-07-27	United States
S_19_R	S	19	SRR15544537	21618	C	G	1	2021-07-27	United States
S_156_NA	S	156	SRR15544537	22028	G	-AGTTCA	0,997987	2021-07-27	United States
S_452_R	S	452	SRR15544537	22917	T	G	1	2021-07-27	United States
S_478_K	S	478	SRR15544537	22995	C	A	1	2021-07-27	United States
S_614_G	S	614	SRR15544537	23403	A	G	0,999595	2021-07-27	United States
S_681_R	S	681	SRR15544537	23604	C	G	1	2021-07-27	United States
S_950_N	S	950	SRR15544537	24410	G	A	0,944967	2021-07-27	United States
ORF3a_26_L	ORF3a	26	SRR15544537	25469	C	T	1	2021-07-27	United States
M_82_T	M	82	SRR15544537	26767	T	C	1	2021-07-27	United States
ORF7a_82_A	ORF7a	82	SRR15544537	27638	T	C	1	2021-07-27	United States
ORF7a_116_F	ORF7a	116	SRR15544537	27739	C	T	0,999726	2021-07-27	United States
ORF7a_120_I	ORF7a	120	SRR15544537	27752	C	T	1	2021-07-27	United States
ORF8_118_NA	ORF8	118	SRR15544537	28247	A	-GATTTC	0,942364	2021-07-27	United States
ORF8_120_L	ORF8	120	SRR15544537	28253	C	A	1	2021-07-27	United States
N_63_G	N	63	SRR15544537	28461	A	G	0,974801	2021-07-27	United States
N_203_M	N	203	SRR15544537	28881	G	T	0,999565	2021-07-27	United States
N_377_Y	N	377	SRR15544537	29402	G	T	1	2021-07-27	United States
ORF1ab_798_N	ORF1ab	798	SRR15544541	2659	G	T	0,999648	2021-07-27	United States
ORF1ab_1001_I	ORF1ab	1001	SRR15544541	3267	C	T	0,999888	2021-07-27	United States
ORF1ab_1708_D	ORF1ab	1708	SRR15544541	5388	C	A	0,999897	2021-07-27	United States
ORF1ab_1826_D	ORF1ab	1826	SRR15544541	5743	G	C	0,0526836	2021-07-27	United States
ORF1ab_1827_H	ORF1ab	1827	SRR15544541	5744	T	C	0,0527532	2021-07-27	United States
ORF1ab_2230_T	ORF1ab	2230	SRR15544541	6954	T	C	0,999598	2021-07-27	United States
ORF1ab_2359_V	ORF1ab	2359	SRR15544541	7340	A	G	0,999965	2021-07-27	United States
ORF1ab_3674_NA	ORF1ab	3674	SRR15544541	11287	G	-TCTGGTTTT	0,933189	2021-07-27	United States
ORF1ab_3676_S	ORF1ab	3676	SRR15544541	11291	G	A	0,977982	2021-07-27	United States
ORF1ab_3677_L	ORF1ab	3677	SRR15544541	11296	T	G	0,999564	2021-07-27	United States
ORF1ab_3966_R	ORF1ab	3966	SRR15544541	12162	A	G	0,99992	2021-07-27	United States
ORF1ab_115_I	ORF1ab	115	SRR15544541	13812	G	T	0,999964	2021-07-27	United States
ORF1ab_314_L	ORF1ab	314	SRR15544541	14408	C	T	0,999939	2021-07-27	United States
ORF1ab_1383_R	ORF1ab	1383	SRR15544541	17615	A	G	1	2021-07-27	United States
ORF1ab_2557_R	ORF1ab	2557	SRR15544541	21137	A	G	0,999965	2021-07-27	United States
S_68_NA	S	68	SRR15544541	21764	A	-TACATG	0,402856	2021-07-27	United States
S_143_NA	S	143	SRR15544541	21990	T	-TTA	0,900628	2021-07-27	United States
S_501_Y	S	501	SRR15544541	23063	A	T	1	2021-07-27	United States
S_570_D	S	570	SRR15544541	23271	C	A	0,999703	2021-07-27	United States
S_614_G	S	614	SRR15544541	23403	A	G	0,999846	2021-07-27	United States
S_681_H	S	681	SRR15544541	23604	C	A	0,99956	2021-07-27	United States
S_716_I	S	716	SRR15544541	23709	C	T	0,999306	2021-07-27	United States
S_982_A	S	982	SRR15544541	24506	T	G	0,999749	2021-07-27	United States
S_1118_H	S	1118	SRR15544541	24914	G	C	0,999694	2021-07-27	United States
S_1191_N	S	1191	SRR15544541	25135	G	T	0,999898	2021-07-27	United States
ORF7a_121_*	ORF7a	121	SRR15544541	27754	G	T	1	2021-07-27	United States
ORF8_27_*	ORF8	27	SRR15544541	27972	C	T	0,999706	2021-07-27	United States
ORF8_52_I	ORF8	52	SRR15544541	28048	G	T	0,999925	2021-07-27	United States
ORF8_73_C	ORF8	73	SRR15544541	28111	A	G	0,999867	2021-07-27	United States
N_3_H	N	3	SRR15544541	28280	G	C	0,999954	2021-07-27	United States
N_3_V	N	3	SRR15544541	28281	A	T	0,999862	2021-07-27	United States
N_3_E	N	3	SRR15544541	28282	T	A	0,999895	2021-07-27	United States
N_203_K	N	203	SRR15544541	28881	G	A	0,999861	2021-07-27	United States
N_204_R	N	204	SRR15544541	28883	G	C	1	2021-07-27	United States
N_235_F	N	235	SRR15544541	28977	C	T	0,999778	2021-07-27	United States
ORF1ab_84_NA	ORF1ab	84	SRR15544547	515	G	-TTA	0,0527409	2021-07-27	United States
ORF1ab_749_A	ORF1ab	749	SRR15544547	2510	A	G	0,998116	2021-07-27	United States
ORF1ab_1306_S	ORF1ab	1306	SRR15544547	4181	G	T	0,999859	2021-07-27	United States
ORF1ab_2046_L	ORF1ab	2046	SRR15544547	6402	C	T	0,999632	2021-07-27	United States
ORF1ab_2287_S	ORF1ab	2287	SRR15544547	7124	C	T	1	2021-07-27	United States
ORF1ab_2554_V	ORF1ab	2554	SRR15544547	7926	C	T	0,999944	2021-07-27	United States
ORF1ab_2930_L	ORF1ab	2930	SRR15544547	9053	G	T	0,999193	2021-07-27	United States
ORF1ab_3255_I	ORF1ab	3255	SRR15544547	10029	C	T	1	2021-07-27	United States
ORF1ab_3646_A	ORF1ab	3646	SRR15544547	11201	A	G	0,999688	2021-07-27	United States
ORF1ab_183_V	ORF1ab	183	SRR15544547	14014	T	G	0,999884	2021-07-27	United States
ORF1ab_314_L	ORF1ab	314	SRR15544547	14408	C	T	1	2021-07-27	United States
ORF1ab_662_S	ORF1ab	662	SRR15544547	15451	G	A	0,997428	2021-07-27	United States
ORF1ab_1000_L	ORF1ab	1000	SRR15544547	16466	C	T	0,999921	2021-07-27	United States
ORF1ab_1918_V	ORF1ab	1918	SRR15544547	19220	C	T	0,999613	2021-07-27	United States
ORF1ab_2172_NA	ORF1ab	2172	SRR15544547	19983	C	+T	0,0510471	2021-07-27	United States
S_19_R	S	19	SRR15544547	21618	C	G	1	2021-07-27	United States
S_142_D	S	142	SRR15544547	21987	G	A	0,618644	2021-07-27	United States
S_156_NA	S	156	SRR15544547	22028	G	-AGTTCA	0,996133	2021-07-27	United States
S_452_R	S	452	SRR15544547	22917	T	G	1	2021-07-27	United States
S_478_K	S	478	SRR15544547	22995	C	A	1	2021-07-27	United States
S_614_G	S	614	SRR15544547	23403	A	G	0,999952	2021-07-27	United States
S_681_R	S	681	SRR15544547	23604	C	G	0,99989	2021-07-27	United States
S_950_N	S	950	SRR15544547	24410	G	A	0,980381	2021-07-27	United States
ORF3a_26_L	ORF3a	26	SRR15544547	25469	C	T	0,999683	2021-07-27	United States
ORF3a_172_C	ORF3a	172	SRR15544547	25906	G	T	0,999919	2021-07-27	United States
M_82_T	M	82	SRR15544547	26767	T	C	0,99941	2021-07-27	United States
ORF7a_120_I	ORF7a	120	SRR15544547	27752	C	T	1	2021-07-27	United States
ORF7b_40_I	ORF7b	40	SRR15544547	27874	C	T	1	2021-07-27	United States
ORF8_118_NA	ORF8	118	SRR15544547	28247	A	-GATTTC	0,912261	2021-07-27	United States
ORF8_120_L	ORF8	120	SRR15544547	28253	C	A	0,997097	2021-07-27	United States
N_63_G	N	63	SRR15544547	28461	A	G	0,94697	2021-07-27	United States
N_203_M	N	203	SRR15544547	28881	G	T	1	2021-07-27	United States
N_215_C	N	215	SRR15544547	28916	G	T	0,999814	2021-07-27	United States
N_377_Y	N	377	SRR15544547	29402	G	T	0,995509	2021-07-27	United States
ORF1ab_1022_I	ORF1ab	1022	SRR15544549	3330	C	T	0,999824	2021-07-27	United States
ORF1ab_1306_S	ORF1ab	1306	SRR15544549	4181	G	T	0,999817	2021-07-27	United States
ORF1ab_2046_L	ORF1ab	2046	SRR15544549	6402	C	T	0,999619	2021-07-27	United States
ORF1ab_2287_S	ORF1ab	2287	SRR15544549	7124	C	T	0,999905	2021-07-27	United States
ORF1ab_2596_T	ORF1ab	2596	SRR15544549	8052	A	C	0,108577	2021-07-27	United States
ORF1ab_2930_L	ORF1ab	2930	SRR15544549	9053	G	T	0,999681	2021-07-27	United States
ORF1ab_3255_I	ORF1ab	3255	SRR15544549	10029	C	T	0,999792	2021-07-27	United States
ORF1ab_3646_A	ORF1ab	3646	SRR15544549	11201	A	G	0,999738	2021-07-27	United States
ORF1ab_314_L	ORF1ab	314	SRR15544549	14408	C	T	0,999913	2021-07-27	United States
ORF1ab_662_S	ORF1ab	662	SRR15544549	15451	G	A	0,999336	2021-07-27	United States
ORF1ab_1000_L	ORF1ab	1000	SRR15544549	16466	C	T	0,999858	2021-07-27	United States
ORF1ab_1257_V	ORF1ab	1257	SRR15544549	17236	A	G	0,999857	2021-07-27	United States
ORF1ab_1619_Y	ORF1ab	1619	SRR15544549	18322	C	T	0,999612	2021-07-27	United States
ORF1ab_1918_V	ORF1ab	1918	SRR15544549	19220	C	T	0,999466	2021-07-27	United States
ORF1ab_2592_I	ORF1ab	2592	SRR15544549	21242	C	T	0,306706	2021-07-27	United States
S_19_R	S	19	SRR15544549	21618	C	G	0,999838	2021-07-27	United States
S_142_D	S	142	SRR15544549	21987	G	A	0,0994801	2021-07-27	United States
S_156_NA	S	156	SRR15544549	22028	G	-AGTTCA	0,970069	2021-07-27	United States
S_452_R	S	452	SRR15544549	22917	T	G	0,999935	2021-07-27	United States
S_478_K	S	478	SRR15544549	22995	C	A	0,9998	2021-07-27	United States
S_614_G	S	614	SRR15544549	23403	A	G	0,999866	2021-07-27	United States
S_681_R	S	681	SRR15544549	23604	C	G	1	2021-07-27	United States
S_950_N	S	950	SRR15544549	24410	G	A	0,486019	2021-07-27	United States
ORF3a_26_L	ORF3a	26	SRR15544549	25469	C	T	0,999728	2021-07-27	United States
ORF3a_104_S	ORF3a	104	SRR15544549	25702	C	T	0,999747	2021-07-27	United States
ORF3a_191_D	ORF3a	191	SRR15544549	25965	A	C	0,263468	2021-07-27	United States
M_82_T	M	82	SRR15544549	26767	T	C	0,999752	2021-07-27	United States
ORF7a_82_A	ORF7a	82	SRR15544549	27638	T	C	0,999439	2021-07-27	United States
ORF7a_120_I	ORF7a	120	SRR15544549	27752	C	T	0,999688	2021-07-27	United States
ORF7b_40_I	ORF7b	40	SRR15544549	27874	C	T	0,999614	2021-07-27	United States
ORF8_118_NA	ORF8	118	SRR15544549	28247	A	-GATTTC	0,929541	2021-07-27	United States
ORF8_120_L	ORF8	120	SRR15544549	28253	C	A	0,99226	2021-07-27	United States
N_63_G	N	63	SRR15544549	28461	A	G	0,841313	2021-07-27	United States
N_203_M	N	203	SRR15544549	28881	G	T	0,99997	2021-07-27	United States
N_208_S	N	208	SRR15544549	28895	G	T	0,999345	2021-07-27	United States
N_213_NA	N	213	SRR15544549	28911	A	-TGGCGG	0,883435	2021-07-27	United States
N_254_V	N	254	SRR15544549	29034	C	T	0,0652634	2021-07-27	United States
N_377_Y	N	377	SRR15544549	29402	G	T	0,999819	2021-07-27	United States
ORF1ab_1306_S	ORF1ab	1306	SRR15544553	4181	G	T	1	2021-07-27	United States
ORF1ab_2046_L	ORF1ab	2046	SRR15544553	6402	C	T	0,999585	2021-07-27	United States
ORF1ab_2287_S	ORF1ab	2287	SRR15544553	7124	C	T	1	2021-07-27	United States
ORF1ab_2930_L	ORF1ab	2930	SRR15544553	9053	G	T	1	2021-07-27	United States
ORF1ab_3255_I	ORF1ab	3255	SRR15544553	10029	C	T	0,999512	2021-07-27	United States
ORF1ab_3522_L	ORF1ab	3522	SRR15544553	10829	A	C	1	2021-07-27	United States
ORF1ab_3603_NA	ORF1ab	3603	SRR15544553	11074	C	-T	0,0528054	2021-07-27	United States
ORF1ab_3646_A	ORF1ab	3646	SRR15544553	11201	A	G	0,999805	2021-07-27	United States
ORF1ab_3731_V	ORF1ab	3731	SRR15544553	11456	A	G	0,99985	2021-07-27	United States
ORF1ab_314_L	ORF1ab	314	SRR15544553	14408	C	T	1	2021-07-27	United States
ORF1ab_662_S	ORF1ab	662	SRR15544553	15451	G	A	0,997842	2021-07-27	United States
ORF1ab_1000_L	ORF1ab	1000	SRR15544553	16466	C	T	0,999075	2021-07-27	United States
ORF1ab_1918_V	ORF1ab	1918	SRR15544553	19220	C	T	0,999671	2021-07-27	United States
S_19_R	S	19	SRR15544553	21618	C	G	1	2021-07-27	United States
S_452_R	S	452	SRR15544553	22917	T	G	1	2021-07-27	United States
S_478_K	S	478	SRR15544553	22995	C	A	1	2021-07-27	United States
S_614_G	S	614	SRR15544553	23403	A	G	0,99993	2021-07-27	United States
S_681_R	S	681	SRR15544553	23604	C	G	1	2021-07-27	United States
S_950_N	S	950	SRR15544553	24410	G	A	0,975806	2021-07-27	United States
ORF3a_26_L	ORF3a	26	SRR15544553	25469	C	T	0,999696	2021-07-27	United States
M_82_T	M	82	SRR15544553	26767	T	C	0,999789	2021-07-27	United States
ORF7a_120_I	ORF7a	120	SRR15544553	27752	C	T	1	2021-07-27	United States
ORF7b_40_I	ORF7b	40	SRR15544553	27874	C	T	0,999136	2021-07-27	United States
ORF8_118_NA	ORF8	118	SRR15544553	28247	A	-GATTTC	0,943677	2021-07-27	United States
ORF8_120_L	ORF8	120	SRR15544553	28253	C	A	0,99859	2021-07-27	United States
N_63_G	N	63	SRR15544553	28461	A	G	0,950302	2021-07-27	United States
N_145_Y	N	145	SRR15544553	28706	C	T	0,058309	2021-07-27	United States
N_377_Y	N	377	SRR15544553	29402	G	T	1	2021-07-27	United States
ORF1ab_1306_S	ORF1ab	1306	SRR15544557	4181	G	T	0,999833	2021-07-27	United States
ORF1ab_2046_L	ORF1ab	2046	SRR15544557	6402	C	T	0,99954	2021-07-27	United States
ORF1ab_2287_S	ORF1ab	2287	SRR15544557	7124	C	T	0,999642	2021-07-27	United States
ORF1ab_2930_L	ORF1ab	2930	SRR15544557	9053	G	T	0,999474	2021-07-27	United States
ORF1ab_3255_I	ORF1ab	3255	SRR15544557	10029	C	T	0,999725	2021-07-27	United States
ORF1ab_3571_V	ORF1ab	3571	SRR15544557	10977	C	T	0,999926	2021-07-27	United States
ORF1ab_3646_A	ORF1ab	3646	SRR15544557	11201	A	G	0,999788	2021-07-27	United States
ORF1ab_314_L	ORF1ab	314	SRR15544557	14408	C	T	0,999771	2021-07-27	United States
ORF1ab_499_R	ORF1ab	499	SRR15544557	14963	A	G	0,999943	2021-07-27	United States
ORF1ab_662_S	ORF1ab	662	SRR15544557	15451	G	A	0,999305	2021-07-27	United States
ORF1ab_932_K	ORF1ab	932	SRR15544557	16263	T	G	1	2021-07-27	United States
ORF1ab_1000_L	ORF1ab	1000	SRR15544557	16466	C	T	0,999812	2021-07-27	United States
ORF1ab_1918_V	ORF1ab	1918	SRR15544557	19220	C	T	0,999743	2021-07-27	United States
S_19_R	S	19	SRR15544557	21618	C	G	1	2021-07-27	United States
S_142_D	S	142	SRR15544557	21987	G	A	0,260204	2021-07-27	United States
S_156_NA	S	156	SRR15544557	22028	G	-AGTTCA	0,998947	2021-07-27	United States
S_452_R	S	452	SRR15544557	22917	T	G	0,999773	2021-07-27	United States
S_478_K	S	478	SRR15544557	22995	C	A	1	2021-07-27	United States
S_614_G	S	614	SRR15544557	23403	A	G	0,99994	2021-07-27	United States
S_661_D	S	661	SRR15544557	23545	G	T	0,999476	2021-07-27	United States
S_681_R	S	681	SRR15544557	23604	C	G	0,999616	2021-07-27	United States
S_950_N	S	950	SRR15544557	24410	G	A	0,942332	2021-07-27	United States
ORF3a_26_L	ORF3a	26	SRR15544557	25469	C	T	1	2021-07-27	United States
M_82_T	M	82	SRR15544557	26767	T	C	0,999702	2021-07-27	United States
ORF7a_82_A	ORF7a	82	SRR15544557	27638	T	C	0,999678	2021-07-27	United States
ORF7a_120_I	ORF7a	120	SRR15544557	27752	C	T	0,999902	2021-07-27	United States
ORF7b_40_I	ORF7b	40	SRR15544557	27874	C	T	0,999729	2021-07-27	United States
ORF8_118_NA	ORF8	118	SRR15544557	28247	A	-GATTTC	0,950541	2021-07-27	United States
ORF8_120_L	ORF8	120	SRR15544557	28253	C	A	0,998974	2021-07-27	United States
N_63_G	N	63	SRR15544557	28461	A	G	0,908849	2021-07-27	United States
N_203_M	N	203	SRR15544557	28881	G	T	0,999778	2021-07-27	United States
N_215_C	N	215	SRR15544557	28916	G	T	0,999543	2021-07-27	United States
N_377_Y	N	377	SRR15544557	29402	G	T	0,999606	2021-07-27	United States
ORF1ab_1298_V	ORF1ab	1298	SRR15544559	4158	C	T	0,885163	2021-07-27	United States
ORF1ab_1306_S	ORF1ab	1306	SRR15544559	4181	G	T	0,999738	2021-07-27	United States
ORF1ab_1558_I	ORF1ab	1558	SRR15544559	4938	C	T	0,30914	2021-07-27	United States
ORF1ab_2046_L	ORF1ab	2046	SRR15544559	6402	C	T	0,999512	2021-07-27	United States
ORF1ab_2287_S	ORF1ab	2287	SRR15544559	7124	C	T	0,999411	2021-07-27	United States
ORF1ab_2855_V	ORF1ab	2855	SRR15544559	8829	C	T	0,999623	2021-07-27	United States
ORF1ab_2930_L	ORF1ab	2930	SRR15544559	9053	G	T	0,999811	2021-07-27	United States
ORF1ab_3255_I	ORF1ab	3255	SRR15544559	10029	C	T	0,999939	2021-07-27	United States
ORF1ab_3646_A	ORF1ab	3646	SRR15544559	11201	A	G	0,999672	2021-07-27	United States
ORF1ab_4164_I	ORF1ab	4164	SRR15544559	12756	C	T	0,999762	2021-07-27	United States
ORF1ab_314_L	ORF1ab	314	SRR15544559	14408	C	T	1	2021-07-27	United States
ORF1ab_662_S	ORF1ab	662	SRR15544559	15451	G	A	0,999561	2021-07-27	United States
ORF1ab_1000_L	ORF1ab	1000	SRR15544559	16466	C	T	0,999795	2021-07-27	United States
ORF1ab_1847_S	ORF1ab	1847	SRR15544559	19006	G	T	0,999879	2021-07-27	United States
ORF1ab_1918_V	ORF1ab	1918	SRR15544559	19220	C	T	0,999686	2021-07-27	United States
S_19_R	S	19	SRR15544559	21618	C	G	0,999972	2021-07-27	United States
S_95_I	S	95	SRR15544559	21846	C	T	1	2021-07-27	United States
S_142_D	S	142	SRR15544559	21987	G	A	0,290775	2021-07-27	United States
S_156_NA	S	156	SRR15544559	22028	G	-AGTTCA	0,995718	2021-07-27	United States
S_452_R	S	452	SRR15544559	22917	T	G	1	2021-07-27	United States
S_478_K	S	478	SRR15544559	22995	C	A	1	2021-07-27	United States
S_614_G	S	614	SRR15544559	23403	A	G	0,999926	2021-07-27	United States
S_681_R	S	681	SRR15544559	23604	C	G	0,999714	2021-07-27	United States
S_809_S	S	809	SRR15544559	23987	C	T	0,999929	2021-07-27	United States
S_950_N	S	950	SRR15544559	24410	G	A	0,894496	2021-07-27	United States
ORF3a_26_L	ORF3a	26	SRR15544559	25469	C	T	0,999825	2021-07-27	United States
M_82_T	M	82	SRR15544559	26767	T	C	0,999916	2021-07-27	United States
ORF7a_82_A	ORF7a	82	SRR15544559	27638	T	C	0,999375	2021-07-27	United States
ORF7a_120_I	ORF7a	120	SRR15544559	27752	C	T	0,999848	2021-07-27	United States
ORF7b_40_I	ORF7b	40	SRR15544559	27874	C	T	0,999587	2021-07-27	United States
ORF8_118_NA	ORF8	118	SRR15544559	28247	A	-GATTTC	0,946091	2021-07-27	United States
ORF8_120_L	ORF8	120	SRR15544559	28253	C	A	0,99264	2021-07-27	United States
N_63_G	N	63	SRR15544559	28461	A	G	0,960873	2021-07-27	United States
N_135_I	N	135	SRR15544559	28677	C	T	0,999899	2021-07-27	United States
N_203_M	N	203	SRR15544559	28881	G	T	0,999319	2021-07-27	United States
N_215_C	N	215	SRR15544559	28916	G	T	0,999859	2021-07-27	United States
N_377_Y	N	377	SRR15544559	29402	G	T	0,999684	2021-07-27	United States
ORF1ab_1306_S	ORF1ab	1306	SRR15544560	4181	G	T	0,99981	2021-07-27	United States
ORF1ab_2046_L	ORF1ab	2046	SRR15544560	6402	C	T	0,999662	2021-07-27	United States
ORF1ab_2287_S	ORF1ab	2287	SRR15544560	7124	C	T	0,999817	2021-07-27	United States
ORF1ab_2930_L	ORF1ab	2930	SRR15544560	9053	G	T	0,99982	2021-07-27	United States
ORF1ab_3255_I	ORF1ab	3255	SRR15544560	10029	C	T	0,999812	2021-07-27	United States
ORF1ab_3646_A	ORF1ab	3646	SRR15544560	11201	A	G	0,99975	2021-07-27	United States
ORF1ab_4179_K	ORF1ab	4179	SRR15544560	12801	G	A	0,999431	2021-07-27	United States
ORF1ab_314_L	ORF1ab	314	SRR15544560	14408	C	T	1	2021-07-27	United States
ORF1ab_662_S	ORF1ab	662	SRR15544560	15451	G	A	0,998959	2021-07-27	United States
ORF1ab_1000_L	ORF1ab	1000	SRR15544560	16466	C	T	0,999755	2021-07-27	United States
ORF1ab_1918_V	ORF1ab	1918	SRR15544560	19220	C	T	0,999701	2021-07-27	United States
S_19_R	S	19	SRR15544560	21618	C	G	0,999968	2021-07-27	United States
S_142_D	S	142	SRR15544560	21987	G	A	0,239517	2021-07-27	United States
S_156_NA	S	156	SRR15544560	22028	G	-AGTTCA	0,995744	2021-07-27	United States
S_452_R	S	452	SRR15544560	22917	T	G	0,999746	2021-07-27	United States
S_478_K	S	478	SRR15544560	22995	C	A	0,999778	2021-07-27	United States
S_614_G	S	614	SRR15544560	23403	A	G	0,999794	2021-07-27	United States
S_681_R	S	681	SRR15544560	23604	C	G	0,999801	2021-07-27	United States
S_950_N	S	950	SRR15544560	24410	G	A	0,812989	2021-07-27	United States
ORF3a_26_L	ORF3a	26	SRR15544560	25469	C	T	0,999565	2021-07-27	United States
ORF3a_239_Q	ORF3a	239	SRR15544560	26107	G	C	0,999883	2021-07-27	United States
M_82_T	M	82	SRR15544560	26767	T	C	0,999832	2021-07-27	United States
ORF7a_82_A	ORF7a	82	SRR15544560	27638	T	C	0,999846	2021-07-27	United States
ORF7a_120_I	ORF7a	120	SRR15544560	27752	C	T	0,999678	2021-07-27	United States
ORF7b_40_I	ORF7b	40	SRR15544560	27874	C	T	0,999809	2021-07-27	United States
ORF8_118_NA	ORF8	118	SRR15544560	28247	A	-GATTTC	0,944261	2021-07-27	United States
ORF8_120_L	ORF8	120	SRR15544560	28253	C	A	0,997765	2021-07-27	United States
N_63_G	N	63	SRR15544560	28461	A	G	0,959475	2021-07-27	United States
N_203_M	N	203	SRR15544560	28881	G	T	0,999913	2021-07-27	United States
N_215_C	N	215	SRR15544560	28916	G	T	0,999303	2021-07-27	United States
N_377_Y	N	377	SRR15544560	29402	G	T	0,999894	2021-07-27	United States
ORF1ab_1306_S	ORF1ab	1306	SRR15544561	4181	G	T	0,999942	2021-07-27	United States
ORF1ab_2046_L	ORF1ab	2046	SRR15544561	6402	C	T	0,999711	2021-07-27	United States
ORF1ab_2287_S	ORF1ab	2287	SRR15544561	7124	C	T	0,999713	2021-07-27	United States
ORF1ab_2930_L	ORF1ab	2930	SRR15544561	9053	G	T	1	2021-07-27	United States
ORF1ab_3255_I	ORF1ab	3255	SRR15544561	10029	C	T	0,999929	2021-07-27	United States
ORF1ab_3646_A	ORF1ab	3646	SRR15544561	11201	A	G	0,999688	2021-07-27	United States
ORF1ab_314_L	ORF1ab	314	SRR15544561	14408	C	T	0,99955	2021-07-27	United States
ORF1ab_662_S	ORF1ab	662	SRR15544561	15451	G	A	0,999439	2021-07-27	United States
ORF1ab_1000_L	ORF1ab	1000	SRR15544561	16466	C	T	0,999727	2021-07-27	United States
ORF1ab_1219_S	ORF1ab	1219	SRR15544561	17122	G	T	0,999781	2021-07-27	United States
ORF1ab_1918_V	ORF1ab	1918	SRR15544561	19220	C	T	0,999449	2021-07-27	United States
ORF1ab_2306_V	ORF1ab	2306	SRR15544561	20384	C	T	0,999746	2021-07-27	United States
S_19_R	S	19	SRR15544561	21618	C	G	0,999954	2021-07-27	United States
S_95_I	S	95	SRR15544561	21846	C	T	0,999821	2021-07-27	United States
S_142_D	S	142	SRR15544561	21987	G	A	0,24449	2021-07-27	United States
S_156_NA	S	156	SRR15544561	22028	G	-AGTTCA	0,992476	2021-07-27	United States
S_452_R	S	452	SRR15544561	22917	T	G	0,999816	2021-07-27	United States
S_478_K	S	478	SRR15544561	22995	C	A	0,99978	2021-07-27	United States
S_614_G	S	614	SRR15544561	23403	A	G	0,999904	2021-07-27	United States
S_681_R	S	681	SRR15544561	23604	C	G	1	2021-07-27	United States
S_950_N	S	950	SRR15544561	24410	G	A	0,797882	2021-07-27	United States
ORF3a_26_L	ORF3a	26	SRR15544561	25469	C	T	0,99982	2021-07-27	United States
M_82_T	M	82	SRR15544561	26767	T	C	0,99988	2021-07-27	United States
ORF7a_82_A	ORF7a	82	SRR15544561	27638	T	C	1	2021-07-27	United States
ORF7a_120_I	ORF7a	120	SRR15544561	27752	C	T	0,999822	2021-07-27	United States
ORF7b_40_I	ORF7b	40	SRR15544561	27874	C	T	0,998884	2021-07-27	United States
ORF8_31_F	ORF8	31	SRR15544561	27985	A	T	0,999661	2021-07-27	United States
ORF8_118_NA	ORF8	118	SRR15544561	28247	A	-GATTTC	0,947403	2021-07-27	United States
ORF8_120_L	ORF8	120	SRR15544561	28253	C	A	0,995025	2021-07-27	United States
N_63_G	N	63	SRR15544561	28461	A	G	0,941201	2021-07-27	United States
N_203_M	N	203	SRR15544561	28881	G	T	0,999602	2021-07-27	United States
N_215_C	N	215	SRR15544561	28916	G	T	0,999516	2021-07-27	United States
N_377_Y	N	377	SRR15544561	29402	G	T	0,999804	2021-07-27	United States
ORF1ab_1306_S	ORF1ab	1306	SRR15544563	4181	G	T	0,999815	2021-07-27	United States
ORF1ab_2046_L	ORF1ab	2046	SRR15544563	6402	C	T	0,99957	2021-07-27	United States
ORF1ab_2287_S	ORF1ab	2287	SRR15544563	7124	C	T	0,999706	2021-07-27	United States
ORF1ab_2930_L	ORF1ab	2930	SRR15544563	9053	G	T	0,999746	2021-07-27	United States
ORF1ab_3255_I	ORF1ab	3255	SRR15544563	10029	C	T	0,999883	2021-07-27	United States
ORF1ab_3603_NA	ORF1ab	3603	SRR15544563	11074	C	-T	0,0503409	2021-07-27	United States
ORF1ab_3646_A	ORF1ab	3646	SRR15544563	11201	A	G	0,99968	2021-07-27	United States
ORF1ab_4382_I	ORF1ab	4382	SRR15544563	13410	G	T	0,999816	2021-07-27	United States
ORF1ab_314_L	ORF1ab	314	SRR15544563	14408	C	T	0,999046	2021-07-27	United States
ORF1ab_662_S	ORF1ab	662	SRR15544563	15451	G	A	0,999326	2021-07-27	United States
ORF1ab_1000_L	ORF1ab	1000	SRR15544563	16466	C	T	0,999664	2021-07-27	United States
ORF1ab_1918_V	ORF1ab	1918	SRR15544563	19220	C	T	0,999858	2021-07-27	United States
S_19_R	S	19	SRR15544563	21618	C	G	0,999654	2021-07-27	United States
S_142_D	S	142	SRR15544563	21987	G	A	0,833333	2021-07-27	United States
S_156_NA	S	156	SRR15544563	22028	G	-AGTTCA	0,996559	2021-07-27	United States
S_452_R	S	452	SRR15544563	22917	T	G	1	2021-07-27	United States
S_478_K	S	478	SRR15544563	22995	C	A	0,99805	2021-07-27	United States
S_614_G	S	614	SRR15544563	23403	A	G	0,999956	2021-07-27	United States
S_681_R	S	681	SRR15544563	23604	C	G	1	2021-07-27	United States
S_950_N	S	950	SRR15544563	24410	G	A	0,949797	2021-07-27	United States
ORF3a_26_L	ORF3a	26	SRR15544563	25469	C	T	1	2021-07-27	United States
ORF3a_239_Q	ORF3a	239	SRR15544563	26107	G	C	1	2021-07-27	United States
M_82_T	M	82	SRR15544563	26767	T	C	0,999893	2021-07-27	United States
ORF7a_82_A	ORF7a	82	SRR15544563	27638	T	C	0,999851	2021-07-27	United States
ORF7a_120_I	ORF7a	120	SRR15544563	27752	C	T	0,999932	2021-07-27	United States
ORF7b_40_I	ORF7b	40	SRR15544563	27874	C	T	1	2021-07-27	United States
ORF8_118_NA	ORF8	118	SRR15544563	28247	A	-GATTTC	0,943192	2021-07-27	United States
ORF8_120_L	ORF8	120	SRR15544563	28253	C	A	0,995392	2021-07-27	United States
N_63_G	N	63	SRR15544563	28461	A	G	0,966866	2021-07-27	United States
N_203_M	N	203	SRR15544563	28881	G	T	1	2021-07-27	United States
N_215_C	N	215	SRR15544563	28916	G	T	0,999482	2021-07-27	United States
N_377_Y	N	377	SRR15544563	29402	G	T	1	2021-07-27	United States
ORF1ab_1306_S	ORF1ab	1306	SRR15544564	4181	G	T	0,99982	2021-07-27	United States
ORF1ab_2046_L	ORF1ab	2046	SRR15544564	6402	C	T	0,999334	2021-07-27	United States
ORF1ab_2287_S	ORF1ab	2287	SRR15544564	7124	C	T	0,999519	2021-07-27	United States
ORF1ab_2930_L	ORF1ab	2930	SRR15544564	9053	G	T	0,999594	2021-07-27	United States
ORF1ab_3255_I	ORF1ab	3255	SRR15544564	10029	C	T	0,999933	2021-07-27	United States
ORF1ab_3646_A	ORF1ab	3646	SRR15544564	11201	A	G	0,999265	2021-07-27	United States
ORF1ab_314_L	ORF1ab	314	SRR15544564	14408	C	T	1	2021-07-27	United States
ORF1ab_662_S	ORF1ab	662	SRR15544564	15451	G	A	0,999086	2021-07-27	United States
ORF1ab_1000_L	ORF1ab	1000	SRR15544564	16466	C	T	0,999968	2021-07-27	United States
ORF1ab_1223_L	ORF1ab	1223	SRR15544564	17135	C	T	0,993788	2021-07-27	United States
ORF1ab_1257_V	ORF1ab	1257	SRR15544564	17236	A	G	0,999914	2021-07-27	United States
ORF1ab_1918_V	ORF1ab	1918	SRR15544564	19220	C	T	0,99968	2021-07-27	United States
S_19_R	S	19	SRR15544564	21618	C	G	0,999908	2021-07-27	United States
S_142_D	S	142	SRR15544564	21987	G	A	0,44164	2021-07-27	United States
S_156_NA	S	156	SRR15544564	22028	G	-AGTTCA	0,996848	2021-07-27	United States
S_452_R	S	452	SRR15544564	22917	T	G	0,999583	2021-07-27	United States
S_478_K	S	478	SRR15544564	22995	C	A	1	2021-07-27	United States
S_614_G	S	614	SRR15544564	23403	A	G	1	2021-07-27	United States
S_681_R	S	681	SRR15544564	23604	C	G	1	2021-07-27	United States
S_950_N	S	950	SRR15544564	24410	G	A	0,969496	2021-07-27	United States
ORF3a_26_L	ORF3a	26	SRR15544564	25469	C	T	1	2021-07-27	United States
ORF3a_85_F	ORF3a	85	SRR15544564	25647	G	T	0,421149	2021-07-27	United States
ORF3a_131_C	ORF3a	131	SRR15544564	25785	G	C	0,999714	2021-07-27	United States
M_82_T	M	82	SRR15544564	26767	T	C	0,999929	2021-07-27	United States
ORF7a_82_A	ORF7a	82	SRR15544564	27638	T	C	0,999463	2021-07-27	United States
ORF7a_120_I	ORF7a	120	SRR15544564	27752	C	T	0,999898	2021-07-27	United States
ORF7b_40_I	ORF7b	40	SRR15544564	27874	C	T	0,999877	2021-07-27	United States
ORF8_36_S	ORF8	36	SRR15544564	27999	C	T	0,999715	2021-07-27	United States
ORF8_118_NA	ORF8	118	SRR15544564	28247	A	-GATTTC	0,939065	2021-07-27	United States
ORF8_120_L	ORF8	120	SRR15544564	28253	C	A	0,990698	2021-07-27	United States
N_63_G	N	63	SRR15544564	28461	A	G	0,982346	2021-07-27	United States
N_203_M	N	203	SRR15544564	28881	G	T	0,999392	2021-07-27	United States
N_215_C	N	215	SRR15544564	28916	G	T	0,998573	2021-07-27	United States
N_377_Y	N	377	SRR15544564	29402	G	T	1	2021-07-27	United States
ORF1ab_309_L	ORF1ab	309	SRR15544566	1191	C	T	0,999769	2021-07-27	United States
ORF1ab_899_D	ORF1ab	899	SRR15544566	2962	G	T	0,999361	2021-07-27	United States
ORF1ab_1640_L	ORF1ab	1640	SRR15544566	5184	C	T	0,99949	2021-07-27	United States
ORF1ab_3209_V	ORF1ab	3209	SRR15544566	9891	C	T	0,999623	2021-07-27	United States
ORF1ab_3353_R	ORF1ab	3353	SRR15544566	10323	A	G	0,052391	2021-07-27	United States
ORF1ab_3718_A	ORF1ab	3718	SRR15544566	11418	T	C	0,997955	2021-07-27	United States
ORF1ab_4220_L	ORF1ab	4220	SRR15544566	12924	C	T	0,999647	2021-07-27	United States
ORF1ab_314_L	ORF1ab	314	SRR15544566	14408	C	T	1	2021-07-27	United States
ORF1ab_662_S	ORF1ab	662	SRR15544566	15451	G	A	0,9983	2021-07-27	United States
ORF1ab_1000_L	ORF1ab	1000	SRR15544566	16466	C	T	0,999762	2021-07-27	United States
ORF1ab_1302_S	ORF1ab	1302	SRR15544566	17371	G	T	0,999685	2021-07-27	United States
ORF1ab_1570_L	ORF1ab	1570	SRR15544566	18176	C	T	1	2021-07-27	United States
S_19_R	S	19	SRR15544566	21618	C	G	1	2021-07-27	United States
S_142_D	S	142	SRR15544566	21987	G	A	0,529167	2021-07-27	United States
S_156_NA	S	156	SRR15544566	22028	G	-AGTTCA	0,989502	2021-07-27	United States
S_452_R	S	452	SRR15544566	22917	T	G	1	2021-07-27	United States
S_478_K	S	478	SRR15544566	22995	C	A	1	2021-07-27	United States
S_614_G	S	614	SRR15544566	23403	A	G	0,999964	2021-07-27	United States
S_681_R	S	681	SRR15544566	23604	C	G	1	2021-07-27	United States
S_950_N	S	950	SRR15544566	24410	G	A	0,9593	2021-07-27	United States
ORF3a_26_L	ORF3a	26	SRR15544566	25469	C	T	1	2021-07-27	United States
M_23_L	M	23	SRR15544566	26589	G	T	0,997971	2021-07-27	United States
M_82_T	M	82	SRR15544566	26767	T	C	0,99995	2021-07-27	United States
ORF7a_82_A	ORF7a	82	SRR15544566	27638	T	C	0,997605	2021-07-27	United States
ORF7a_116_F	ORF7a	116	SRR15544566	27739	C	T	1	2021-07-27	United States
ORF7a_120_I	ORF7a	120	SRR15544566	27752	C	T	1	2021-07-27	United States
ORF8_118_NA	ORF8	118	SRR15544566	28247	A	-GATTTC	0,936122	2021-07-27	United States
ORF8_120_L	ORF8	120	SRR15544566	28253	C	A	0,997738	2021-07-27	United States
N_63_G	N	63	SRR15544566	28461	A	G	0,962315	2021-07-27	United States
N_203_M	N	203	SRR15544566	28881	G	T	0,999824	2021-07-27	United States
N_377_Y	N	377	SRR15544566	29402	G	T	1	2021-07-27	United States
ORF1ab_1306_S	ORF1ab	1306	SRR15544568	4181	G	T	1	2021-07-27	United States
ORF1ab_2046_L	ORF1ab	2046	SRR15544568	6402	C	T	0,999647	2021-07-27	United States
ORF1ab_2287_S	ORF1ab	2287	SRR15544568	7124	C	T	0,999883	2021-07-27	United States
ORF1ab_2930_L	ORF1ab	2930	SRR15544568	9053	G	T	0,999727	2021-07-27	United States
ORF1ab_3255_I	ORF1ab	3255	SRR15544568	10029	C	T	0,999915	2021-07-27	United States
ORF1ab_3646_A	ORF1ab	3646	SRR15544568	11201	A	G	0,999747	2021-07-27	United States
ORF1ab_314_L	ORF1ab	314	SRR15544568	14408	C	T	0,999854	2021-07-27	United States
ORF1ab_662_S	ORF1ab	662	SRR15544568	15451	G	A	0,999475	2021-07-27	United States
ORF1ab_1000_L	ORF1ab	1000	SRR15544568	16466	C	T	0,99983	2021-07-27	United States
ORF1ab_1918_V	ORF1ab	1918	SRR15544568	19220	C	T	0,999657	2021-07-27	United States
S_19_R	S	19	SRR15544568	21618	C	G	0,999919	2021-07-27	United States
S_112_L	S	112	SRR15544568	21897	C	T	1	2021-07-27	United States
S_142_D	S	142	SRR15544568	21987	G	A	0,32046	2021-07-27	United States
S_156_NA	S	156	SRR15544568	22028	G	-AGTTCA	0,99727	2021-07-27	United States
S_452_R	S	452	SRR15544568	22917	T	G	0,99966	2021-07-27	United States
S_478_K	S	478	SRR15544568	22995	C	A	1	2021-07-27	United States
S_614_G	S	614	SRR15544568	23403	A	G	0,999928	2021-07-27	United States
S_681_R	S	681	SRR15544568	23604	C	G	0,999866	2021-07-27	United States
S_950_N	S	950	SRR15544568	24410	G	A	0,921977	2021-07-27	United States
ORF3a_26_L	ORF3a	26	SRR15544568	25469	C	T	0,999853	2021-07-27	United States
ORF3a_99_V	ORF3a	99	SRR15544568	25688	C	T	0,999684	2021-07-27	United States
ORF3a_239_Q	ORF3a	239	SRR15544568	26107	G	C	0,999599	2021-07-27	United States
M_82_T	M	82	SRR15544568	26767	T	C	0,999569	2021-07-27	United States
ORF7a_82_A	ORF7a	82	SRR15544568	27638	T	C	1	2021-07-27	United States
ORF7a_100_NA	ORF7a	100	SRR15544568	27693	T	-TTTCTTA	0,941483	2021-07-27	United States
ORF7a_120_I	ORF7a	120	SRR15544568	27752	C	T	0,999833	2021-07-27	United States
ORF7b_40_I	ORF7b	40	SRR15544568	27874	C	T	1	2021-07-27	United States
ORF8_118_NA	ORF8	118	SRR15544568	28247	A	-GATTTC	0,946995	2021-07-27	United States
ORF8_120_L	ORF8	120	SRR15544568	28253	C	A	0,99115	2021-07-27	United States
N_63_G	N	63	SRR15544568	28461	A	G	0,972711	2021-07-27	United States
N_203_M	N	203	SRR15544568	28881	G	T	0,999633	2021-07-27	United States
N_215_C	N	215	SRR15544568	28916	G	T	0,999411	2021-07-27	United States
N_377_Y	N	377	SRR15544568	29402	G	T	0,99972	2021-07-27	United States
ORF1ab_1306_S	ORF1ab	1306	SRR15544569	4181	G	T	0,999722	2021-07-27	United States
ORF1ab_2046_L	ORF1ab	2046	SRR15544569	6402	C	T	0,999491	2021-07-27	United States
ORF1ab_2287_S	ORF1ab	2287	SRR15544569	7124	C	T	0,999802	2021-07-27	United States
ORF1ab_2930_L	ORF1ab	2930	SRR15544569	9053	G	T	0,999899	2021-07-27	United States
ORF1ab_3255_I	ORF1ab	3255	SRR15544569	10029	C	T	0,999894	2021-07-27	United States
ORF1ab_3646_A	ORF1ab	3646	SRR15544569	11201	A	G	0,999716	2021-07-27	United States
ORF1ab_314_L	ORF1ab	314	SRR15544569	14408	C	T	0,999808	2021-07-27	United States
ORF1ab_662_S	ORF1ab	662	SRR15544569	15451	G	A	0,999084	2021-07-27	United States
ORF1ab_1000_L	ORF1ab	1000	SRR15544569	16466	C	T	0,999742	2021-07-27	United States
ORF1ab_1257_V	ORF1ab	1257	SRR15544569	17236	A	G	0,999867	2021-07-27	United States
ORF1ab_1918_V	ORF1ab	1918	SRR15544569	19220	C	T	0,99958	2021-07-27	United States
S_19_R	S	19	SRR15544569	21618	C	G	1	2021-07-27	United States
S_142_D	S	142	SRR15544569	21987	G	A	0,466731	2021-07-27	United States
S_156_NA	S	156	SRR15544569	22028	G	-AGTTCA	0,993777	2021-07-27	United States
S_376_I	S	376	SRR15544569	22689	C	T	0,0894262	2021-07-27	United States
S_452_R	S	452	SRR15544569	22917	T	G	0,999853	2021-07-27	United States
S_478_K	S	478	SRR15544569	22995	C	A	0,999913	2021-07-27	United States
S_614_G	S	614	SRR15544569	23403	A	G	0,999846	2021-07-27	United States
S_681_R	S	681	SRR15544569	23604	C	G	0,999625	2021-07-27	United States
S_950_N	S	950	SRR15544569	24410	G	A	0,867727	2021-07-27	United States
ORF3a_26_L	ORF3a	26	SRR15544569	25469	C	T	1	2021-07-27	United States
M_82_T	M	82	SRR15544569	26767	T	C	0,999757	2021-07-27	United States
ORF7a_82_A	ORF7a	82	SRR15544569	27638	T	C	0,999727	2021-07-27	United States
ORF7a_120_I	ORF7a	120	SRR15544569	27752	C	T	0,99985	2021-07-27	United States
ORF7b_40_I	ORF7b	40	SRR15544569	27874	C	T	0,999623	2021-07-27	United States
ORF8_118_NA	ORF8	118	SRR15544569	28247	A	-GATTTC	0,951489	2021-07-27	United States
ORF8_120_L	ORF8	120	SRR15544569	28253	C	A	0,997217	2021-07-27	United States
N_63_G	N	63	SRR15544569	28461	A	G	0,94048	2021-07-27	United States
N_203_M	N	203	SRR15544569	28881	G	T	0,999808	2021-07-27	United States
N_215_C	N	215	SRR15544569	28916	G	T	0,999612	2021-07-27	United States
N_377_Y	N	377	SRR15544569	29402	G	T	0,999785	2021-07-27	United States
N_384_H	N	384	SRR15544569	29425	G	T	0,999931	2021-07-27	United States
ORF1ab_474_S	ORF1ab	474	SRR15544570	1685	G	T	0,999588	2021-07-27	United States
ORF1ab_927_L	ORF1ab	927	SRR15544570	3045	C	T	0,999644	2021-07-27	United States
ORF1ab_1055_A	ORF1ab	1055	SRR15544570	3428	A	G	0,99987	2021-07-27	United States
ORF1ab_1538_I	ORF1ab	1538	SRR15544570	4878	C	T	0,999774	2021-07-27	United States
ORF1ab_3255_I	ORF1ab	3255	SRR15544570	10029	C	T	1	2021-07-27	United States
ORF1ab_3729_R	ORF1ab	3729	SRR15544570	11451	A	G	1	2021-07-27	United States
ORF1ab_4065_I	ORF1ab	4065	SRR15544570	12459	C	T	0,0513556	2021-07-27	United States
ORF1ab_314_L	ORF1ab	314	SRR15544570	14408	C	T	1	2021-07-27	United States
ORF1ab_1095_H	ORF1ab	1095	SRR15544570	16751	C	A	0,998626	2021-07-27	United States
ORF1ab_1342_S	ORF1ab	1342	SRR15544570	17491	C	T	1	2021-07-27	United States
ORF1ab_1649_F	ORF1ab	1649	SRR15544570	18412	G	T	0,999782	2021-07-27	United States
ORF1ab_1824_C	ORF1ab	1824	SRR15544570	18937	G	T	0,999787	2021-07-27	United States
S_95_I	S	95	SRR15544570	21846	C	T	0,999866	2021-07-27	United States
S_143_NA	S	143	SRR15544570	21990	T	+TAC	0,800459	2021-07-27	United States
S_346_K	S	346	SRR15544570	22599	G	A	0,999761	2021-07-27	United States
S_417_N	S	417	SRR15544570	22813	G	T	0,99252	2021-07-27	United States
S_484_K	S	484	SRR15544570	23012	G	A	1	2021-07-27	United States
S_501_Y	S	501	SRR15544570	23063	A	T	1	2021-07-27	United States
S_614_G	S	614	SRR15544570	23403	A	G	0,999293	2021-07-27	United States
S_681_H	S	681	SRR15544570	23604	C	A	1	2021-07-27	United States
S_950_N	S	950	SRR15544570	24410	G	A	0,918426	2021-07-27	United States
ORF3a_57_H	ORF3a	57	SRR15544570	25563	G	T	0,999862	2021-07-27	United States
ORF3a_255_NA	ORF3a	255	SRR15544570	26157	T	-GTTA	0,948698	2021-07-27	United States
ORF8_11_K	ORF8	11	SRR15544570	27925	C	A	1	2021-07-27	United States
ORF8_38_S	ORF8	38	SRR15544570	28005	C	T	1	2021-07-27	United States
ORF8_67_F	ORF8	67	SRR15544570	28093	C	T	0,774494	2021-07-27	United States
N_205_I	N	205	SRR15544570	28887	C	T	0,999079	2021-07-27	United States
ORF1ab_340_A	ORF1ab	340	SRR15544571	1283	A	G	0,116725	2021-07-27	United States
ORF1ab_1306_S	ORF1ab	1306	SRR15544571	4181	G	T	0,999922	2021-07-27	United States
ORF1ab_2046_L	ORF1ab	2046	SRR15544571	6402	C	T	0,999582	2021-07-27	United States
ORF1ab_2125_Y	ORF1ab	2125	SRR15544571	6638	C	T	0,999587	2021-07-27	United States
ORF1ab_2287_S	ORF1ab	2287	SRR15544571	7124	C	T	0,99946	2021-07-27	United States
ORF1ab_2554_V	ORF1ab	2554	SRR15544571	7926	C	T	0,999859	2021-07-27	United States
ORF1ab_2930_L	ORF1ab	2930	SRR15544571	9053	G	T	1	2021-07-27	United States
ORF1ab_3255_I	ORF1ab	3255	SRR15544571	10029	C	T	0,999875	2021-07-27	United States
ORF1ab_3646_A	ORF1ab	3646	SRR15544571	11201	A	G	0,999753	2021-07-27	United States
ORF1ab_183_V	ORF1ab	183	SRR15544571	14014	T	G	0,999958	2021-07-27	United States
ORF1ab_314_L	ORF1ab	314	SRR15544571	14408	C	T	0,999871	2021-07-27	United States
ORF1ab_662_S	ORF1ab	662	SRR15544571	15451	G	A	0,999046	2021-07-27	United States
ORF1ab_1000_L	ORF1ab	1000	SRR15544571	16466	C	T	0,999882	2021-07-27	United States
ORF1ab_1087_Y	ORF1ab	1087	SRR15544571	16726	C	T	0,999595	2021-07-27	United States
ORF1ab_1918_V	ORF1ab	1918	SRR15544571	19220	C	T	0,999818	2021-07-27	United States
S_19_R	S	19	SRR15544571	21618	C	G	1	2021-07-27	United States
S_142_D	S	142	SRR15544571	21987	G	A	0,522491	2021-07-27	United States
S_156_NA	S	156	SRR15544571	22028	G	-AGTTCA	0,996811	2021-07-27	United States
S_452_R	S	452	SRR15544571	22917	T	G	0,999721	2021-07-27	United States
S_478_K	S	478	SRR15544571	22995	C	A	1	2021-07-27	United States
S_574_Y	S	574	SRR15544571	23282	G	T	0,999889	2021-07-27	United States
S_614_G	S	614	SRR15544571	23403	A	G	0,999937	2021-07-27	United States
S_681_R	S	681	SRR15544571	23604	C	G	0,99984	2021-07-27	United States
S_950_N	S	950	SRR15544571	24410	G	A	0,969762	2021-07-27	United States
ORF3a_26_L	ORF3a	26	SRR15544571	25469	C	T	1	2021-07-27	United States
M_82_T	M	82	SRR15544571	26767	T	C	0,999918	2021-07-27	United States
ORF7a_82_A	ORF7a	82	SRR15544571	27638	T	C	0,999117	2021-07-27	United States
ORF7a_120_I	ORF7a	120	SRR15544571	27752	C	T	0,999843	2021-07-27	United States
ORF7b_40_I	ORF7b	40	SRR15544571	27874	C	T	0,999254	2021-07-27	United States
ORF8_60_F	ORF8	60	SRR15544571	28073	G	T	0,99986	2021-07-27	United States
ORF8_118_NA	ORF8	118	SRR15544571	28247	A	-GATTTC	0,952446	2021-07-27	United States
ORF8_120_L	ORF8	120	SRR15544571	28253	C	A	0,994749	2021-07-27	United States
N_63_G	N	63	SRR15544571	28461	A	G	0,973462	2021-07-27	United States
N_203_M	N	203	SRR15544571	28881	G	T	0,999732	2021-07-27	United States
N_215_C	N	215	SRR15544571	28916	G	T	0,999562	2021-07-27	United States
N_377_Y	N	377	SRR15544571	29402	G	T	0,99985	2021-07-27	United States
ORF1ab_822_N	ORF1ab	822	SRR15544572	2731	G	T	0,999397	2021-07-27	United States
ORF1ab_1306_S	ORF1ab	1306	SRR15544572	4181	G	T	0,997837	2021-07-27	United States
ORF1ab_2046_L	ORF1ab	2046	SRR15544572	6402	C	T	0,999459	2021-07-27	United States
ORF1ab_2287_S	ORF1ab	2287	SRR15544572	7124	C	T	1	2021-07-27	United States
ORF1ab_2554_V	ORF1ab	2554	SRR15544572	7926	C	T	0,999924	2021-07-27	United States
ORF1ab_2930_L	ORF1ab	2930	SRR15544572	9053	G	T	1	2021-07-27	United States
ORF1ab_3255_I	ORF1ab	3255	SRR15544572	10029	C	T	1	2021-07-27	United States
ORF1ab_3646_A	ORF1ab	3646	SRR15544572	11201	A	G	0,998799	2021-07-27	United States
ORF1ab_3959_I	ORF1ab	3959	SRR15544572	12141	C	T	0,999944	2021-07-27	United States
ORF1ab_183_V	ORF1ab	183	SRR15544572	14014	T	G	0,999914	2021-07-27	United States
ORF1ab_314_L	ORF1ab	314	SRR15544572	14408	C	T	0,999614	2021-07-27	United States
ORF1ab_662_S	ORF1ab	662	SRR15544572	15451	G	A	0,999223	2021-07-27	United States
ORF1ab_1000_L	ORF1ab	1000	SRR15544572	16466	C	T	1	2021-07-27	United States
ORF1ab_1918_V	ORF1ab	1918	SRR15544572	19220	C	T	0,999643	2021-07-27	United States
S_19_R	S	19	SRR15544572	21618	C	G	1	2021-07-27	United States
S_452_R	S	452	SRR15544572	22917	T	G	0,99832	2021-07-27	United States
S_478_K	S	478	SRR15544572	22995	C	A	1	2021-07-27	United States
S_614_G	S	614	SRR15544572	23403	A	G	0,999924	2021-07-27	United States
S_681_R	S	681	SRR15544572	23604	C	G	1	2021-07-27	United States
S_950_N	S	950	SRR15544572	24410	G	A	0,983916	2021-07-27	United States
ORF3a_26_L	ORF3a	26	SRR15544572	25469	C	T	0,998941	2021-07-27	United States
M_82_T	M	82	SRR15544572	26767	T	C	0,999502	2021-07-27	United States
ORF7a_82_A	ORF7a	82	SRR15544572	27638	T	C	1	2021-07-27	United States
ORF7a_120_I	ORF7a	120	SRR15544572	27752	C	T	1	2021-07-27	United States
ORF7b_40_I	ORF7b	40	SRR15544572	27874	C	T	1	2021-07-27	United States
ORF8_118_NA	ORF8	118	SRR15544572	28247	A	-GATTTC	0,914499	2021-07-27	United States
ORF8_120_L	ORF8	120	SRR15544572	28253	C	A	0,991379	2021-07-27	United States
N_63_G	N	63	SRR15544572	28461	A	G	0,983159	2021-07-27	United States
N_203_M	N	203	SRR15544572	28881	G	T	1	2021-07-27	United States
N_215_C	N	215	SRR15544572	28916	G	T	1	2021-07-27	United States
N_254_S	N	254	SRR15544572	29033	G	T	0,0526104	2021-07-27	United States
N_377_Y	N	377	SRR15544572	29402	G	T	1	2021-07-27	United States
ORF1ab_1306_S	ORF1ab	1306	SRR15544574	4181	G	T	0,999855	2021-07-27	United States
ORF1ab_2046_L	ORF1ab	2046	SRR15544574	6402	C	T	0,999621	2021-07-27	United States
ORF1ab_2287_S	ORF1ab	2287	SRR15544574	7124	C	T	1	2021-07-27	United States
ORF1ab_2930_L	ORF1ab	2930	SRR15544574	9053	G	T	0,999702	2021-07-27	United States
ORF1ab_3255_I	ORF1ab	3255	SRR15544574	10029	C	T	1	2021-07-27	United States
ORF1ab_3646_A	ORF1ab	3646	SRR15544574	11201	A	G	0,999779	2021-07-27	United States
ORF1ab_314_L	ORF1ab	314	SRR15544574	14408	C	T	1	2021-07-27	United States
ORF1ab_662_S	ORF1ab	662	SRR15544574	15451	G	A	0,996996	2021-07-27	United States
ORF1ab_1000_L	ORF1ab	1000	SRR15544574	16466	C	T	0,999863	2021-07-27	United States
ORF1ab_1257_V	ORF1ab	1257	SRR15544574	17236	A	G	0,999883	2021-07-27	United States
ORF1ab_1918_V	ORF1ab	1918	SRR15544574	19220	C	T	0,999758	2021-07-27	United States
S_19_R	S	19	SRR15544574	21618	C	G	0,999751	2021-07-27	United States
S_142_D	S	142	SRR15544574	21987	G	A	0,723577	2021-07-27	United States
S_156_NA	S	156	SRR15544574	22028	G	-AGTTCA	0,973643	2021-07-27	United States
S_452_R	S	452	SRR15544574	22917	T	G	1	2021-07-27	United States
S_478_K	S	478	SRR15544574	22995	C	A	1	2021-07-27	United States
S_614_G	S	614	SRR15544574	23403	A	G	0,999707	2021-07-27	United States
S_681_R	S	681	SRR15544574	23604	C	G	1	2021-07-27	United States
S_950_N	S	950	SRR15544574	24410	G	A	0,978507	2021-07-27	United States
ORF3a_26_L	ORF3a	26	SRR15544574	25469	C	T	0,999861	2021-07-27	United States
M_82_T	M	82	SRR15544574	26767	T	C	0,999759	2021-07-27	United States
ORF7a_82_A	ORF7a	82	SRR15544574	27638	T	C	1	2021-07-27	United States
ORF7a_120_I	ORF7a	120	SRR15544574	27752	C	T	1	2021-07-27	United States
ORF7b_40_I	ORF7b	40	SRR15544574	27874	C	T	0,999827	2021-07-27	United States
ORF8_118_NA	ORF8	118	SRR15544574	28247	A	-GATTTC	0,933415	2021-07-27	United States
ORF8_120_L	ORF8	120	SRR15544574	28253	C	A	0,997602	2021-07-27	United States
N_63_G	N	63	SRR15544574	28461	A	G	0,958456	2021-07-27	United States
N_203_M	N	203	SRR15544574	28881	G	T	1	2021-07-27	United States
N_215_C	N	215	SRR15544574	28916	G	T	1	2021-07-27	United States
N_377_Y	N	377	SRR15544574	29402	G	T	1	2021-07-27	United States
ORF1ab_944_L	ORF1ab	944	SRR15544576	3096	C	T	1	2021-07-25	United States
ORF1ab_1306_S	ORF1ab	1306	SRR15544576	4181	G	T	0,999927	2021-07-25	United States
ORF1ab_2046_L	ORF1ab	2046	SRR15544576	6402	C	T	0,999491	2021-07-25	United States
ORF1ab_2287_S	ORF1ab	2287	SRR15544576	7124	C	T	0,999698	2021-07-25	United States
ORF1ab_2930_L	ORF1ab	2930	SRR15544576	9053	G	T	1	2021-07-25	United States
ORF1ab_3255_I	ORF1ab	3255	SRR15544576	10029	C	T	0,99985	2021-07-25	United States
ORF1ab_3646_A	ORF1ab	3646	SRR15544576	11201	A	G	0,999768	2021-07-25	United States
ORF1ab_314_L	ORF1ab	314	SRR15544576	14408	C	T	0,999349	2021-07-25	United States
ORF1ab_662_S	ORF1ab	662	SRR15544576	15451	G	A	0,999193	2021-07-25	United States
ORF1ab_1000_L	ORF1ab	1000	SRR15544576	16466	C	T	0,999709	2021-07-25	United States
ORF1ab_1257_V	ORF1ab	1257	SRR15544576	17236	A	G	0,999941	2021-07-25	United States
ORF1ab_1835_N	ORF1ab	1835	SRR15544576	18972	G	T	0,440128	2021-07-25	United States
ORF1ab_1918_V	ORF1ab	1918	SRR15544576	19220	C	T	0,998424	2021-07-25	United States
S_19_R	S	19	SRR15544576	21618	C	G	1	2021-07-25	United States
S_142_D	S	142	SRR15544576	21987	G	A	0,297367	2021-07-25	United States
S_156_NA	S	156	SRR15544576	22028	G	-AGTTCA	0,994699	2021-07-25	United States
S_452_R	S	452	SRR15544576	22917	T	G	1	2021-07-25	United States
S_478_K	S	478	SRR15544576	22995	C	A	1	2021-07-25	United States
S_614_G	S	614	SRR15544576	23403	A	G	0,9999	2021-07-25	United States
S_681_R	S	681	SRR15544576	23604	C	G	1	2021-07-25	United States
S_950_N	S	950	SRR15544576	24410	G	A	0,934669	2021-07-25	United States
ORF3a_26_L	ORF3a	26	SRR15544576	25469	C	T	0,99909	2021-07-25	United States
M_82_T	M	82	SRR15544576	26767	T	C	0,9998	2021-07-25	United States
ORF7a_82_A	ORF7a	82	SRR15544576	27638	T	C	0,999309	2021-07-25	United States
ORF7a_120_I	ORF7a	120	SRR15544576	27752	C	T	0,999956	2021-07-25	United States
ORF7b_40_I	ORF7b	40	SRR15544576	27874	C	T	0,999877	2021-07-25	United States
ORF8_118_NA	ORF8	118	SRR15544576	28247	A	-GATTTC	0,938634	2021-07-25	United States
ORF8_120_L	ORF8	120	SRR15544576	28253	C	A	1	2021-07-25	United States
N_63_G	N	63	SRR15544576	28461	A	G	0,964193	2021-07-25	United States
N_203_M	N	203	SRR15544576	28881	G	T	0,999218	2021-07-25	United States
N_215_C	N	215	SRR15544576	28916	G	T	0,999535	2021-07-25	United States
N_377_Y	N	377	SRR15544576	29402	G	T	0,999708	2021-07-25	United States
ORF1ab_214_A	ORF1ab	214	SRR15544579	905	A	G	0,12802	2021-07-25	United States
ORF1ab_1306_S	ORF1ab	1306	SRR15544579	4181	G	T	1	2021-07-25	United States
ORF1ab_1550_F	ORF1ab	1550	SRR15544579	4913	G	T	1	2021-07-25	United States
ORF1ab_2046_L	ORF1ab	2046	SRR15544579	6402	C	T	0,99963	2021-07-25	United States
ORF1ab_2287_S	ORF1ab	2287	SRR15544579	7124	C	T	1	2021-07-25	United States
ORF1ab_2930_L	ORF1ab	2930	SRR15544579	9053	G	T	1	2021-07-25	United States
ORF1ab_3255_I	ORF1ab	3255	SRR15544579	10029	C	T	0,999639	2021-07-25	United States
ORF1ab_3646_A	ORF1ab	3646	SRR15544579	11201	A	G	0,999893	2021-07-25	United States
ORF1ab_314_L	ORF1ab	314	SRR15544579	14408	C	T	1	2021-07-25	United States
ORF1ab_662_S	ORF1ab	662	SRR15544579	15451	G	A	0,998739	2021-07-25	United States
ORF1ab_1000_L	ORF1ab	1000	SRR15544579	16466	C	T	1	2021-07-25	United States
ORF1ab_1257_V	ORF1ab	1257	SRR15544579	17236	A	G	0,999836	2021-07-25	United States
ORF1ab_1918_V	ORF1ab	1918	SRR15544579	19220	C	T	0,999781	2021-07-25	United States
S_19_R	S	19	SRR15544579	21618	C	G	1	2021-07-25	United States
S_156_NA	S	156	SRR15544579	22028	G	-AGTTCA	0,997396	2021-07-25	United States
S_452_R	S	452	SRR15544579	22917	T	G	1	2021-07-25	United States
S_478_K	S	478	SRR15544579	22995	C	A	1	2021-07-25	United States
S_614_G	S	614	SRR15544579	23403	A	G	0,999801	2021-07-25	United States
S_681_R	S	681	SRR15544579	23604	C	G	1	2021-07-25	United States
S_950_N	S	950	SRR15544579	24410	G	A	0,923408	2021-07-25	United States
ORF3a_26_L	ORF3a	26	SRR15544579	25469	C	T	1	2021-07-25	United States
M_82_T	M	82	SRR15544579	26767	T	C	1	2021-07-25	United States
ORF7a_82_A	ORF7a	82	SRR15544579	27638	T	C	1	2021-07-25	United States
ORF7a_120_I	ORF7a	120	SRR15544579	27752	C	T	1	2021-07-25	United States
ORF7b_40_I	ORF7b	40	SRR15544579	27874	C	T	1	2021-07-25	United States
ORF8_25_Y	ORF8	25	SRR15544579	27967	G	A	1	2021-07-25	United States
ORF8_118_V	ORF8	118	SRR15544579	28245	T	G	0,0645562	2021-07-25	United States
ORF8_118_NA	ORF8	118	SRR15544579	28247	A	-GATTTC	0,933656	2021-07-25	United States
ORF8_120_L	ORF8	120	SRR15544579	28253	C	A	0,98855	2021-07-25	United States
N_63_G	N	63	SRR15544579	28461	A	G	0,966014	2021-07-25	United States
N_203_M	N	203	SRR15544579	28881	G	T	1	2021-07-25	United States
N_215_C	N	215	SRR15544579	28916	G	T	0,999354	2021-07-25	United States
N_377_Y	N	377	SRR15544579	29402	G	T	1	2021-07-25	United States
ORF1ab_309_L	ORF1ab	309	SRR15544580	1191	C	T	0,999348	2021-07-25	United States
ORF1ab_727_A	ORF1ab	727	SRR15544580	2444	A	G	0,0616881	2021-07-25	United States
ORF1ab_1640_L	ORF1ab	1640	SRR15544580	5184	C	T	0,999726	2021-07-25	United States
ORF1ab_3209_V	ORF1ab	3209	SRR15544580	9891	C	T	0,999865	2021-07-25	United States
ORF1ab_3678_R	ORF1ab	3678	SRR15544580	11298	A	G	0,0936907	2021-07-25	United States
ORF1ab_3718_A	ORF1ab	3718	SRR15544580	11418	T	C	0,999944	2021-07-25	United States
ORF1ab_4031_I	ORF1ab	4031	SRR15544580	12357	C	T	0,0516867	2021-07-25	United States
ORF1ab_314_L	ORF1ab	314	SRR15544580	14408	C	T	1	2021-07-25	United States
ORF1ab_662_S	ORF1ab	662	SRR15544580	15451	G	A	0,999538	2021-07-25	United States
ORF1ab_1000_L	ORF1ab	1000	SRR15544580	16466	C	T	0,999907	2021-07-25	United States
ORF1ab_1570_L	ORF1ab	1570	SRR15544580	18176	C	T	1	2021-07-25	United States
ORF1ab_1898_F	ORF1ab	1898	SRR15544580	19160	C	T	0,999906	2021-07-25	United States
S_19_R	S	19	SRR15544580	21618	C	G	0,999859	2021-07-25	United States
S_142_D	S	142	SRR15544580	21987	G	A	0,259111	2021-07-25	United States
S_156_NA	S	156	SRR15544580	22028	G	-AGTTCA	0,995072	2021-07-25	United States
S_452_R	S	452	SRR15544580	22917	T	G	0,999851	2021-07-25	United States
S_478_K	S	478	SRR15544580	22995	C	A	1	2021-07-25	United States
S_614_G	S	614	SRR15544580	23403	A	G	0,999937	2021-07-25	United States
S_681_R	S	681	SRR15544580	23604	C	G	1	2021-07-25	United States
S_950_N	S	950	SRR15544580	24410	G	A	0,865638	2021-07-25	United States
ORF3a_26_L	ORF3a	26	SRR15544580	25469	C	T	1	2021-07-25	United States
M_82_T	M	82	SRR15544580	26767	T	C	0,999813	2021-07-25	United States
ORF7a_82_A	ORF7a	82	SRR15544580	27638	T	C	0,999766	2021-07-25	United States
ORF7a_116_F	ORF7a	116	SRR15544580	27739	C	T	0,9997	2021-07-25	United States
ORF7a_120_I	ORF7a	120	SRR15544580	27752	C	T	1	2021-07-25	United States
ORF8_118_NA	ORF8	118	SRR15544580	28247	A	-GATTTC	0,956407	2021-07-25	United States
ORF8_120_L	ORF8	120	SRR15544580	28253	C	A	0,995749	2021-07-25	United States
N_63_G	N	63	SRR15544580	28461	A	G	0,958913	2021-07-25	United States
N_203_M	N	203	SRR15544580	28881	G	T	0,999687	2021-07-25	United States
N_377_Y	N	377	SRR15544580	29402	G	T	1	2021-07-25	United States
ORF1ab_1306_S	ORF1ab	1306	SRR15544587	4181	G	T	0,999855	2021-07-27	United States
ORF1ab_2046_L	ORF1ab	2046	SRR15544587	6402	C	T	0,998804	2021-07-27	United States
ORF1ab_2287_S	ORF1ab	2287	SRR15544587	7124	C	T	1	2021-07-27	United States
ORF1ab_2930_L	ORF1ab	2930	SRR15544587	9053	G	T	0,999719	2021-07-27	United States
ORF1ab_3255_I	ORF1ab	3255	SRR15544587	10029	C	T	1	2021-07-27	United States
ORF1ab_3646_A	ORF1ab	3646	SRR15544587	11201	A	G	0,999652	2021-07-27	United States
ORF1ab_314_L	ORF1ab	314	SRR15544587	14408	C	T	0,999715	2021-07-27	United States
ORF1ab_662_S	ORF1ab	662	SRR15544587	15451	G	A	0,998493	2021-07-27	United States
ORF1ab_1000_L	ORF1ab	1000	SRR15544587	16466	C	T	0,999796	2021-07-27	United States
ORF1ab_1257_V	ORF1ab	1257	SRR15544587	17236	A	G	0,999853	2021-07-27	United States
ORF1ab_1918_V	ORF1ab	1918	SRR15544587	19220	C	T	0,998995	2021-07-27	United States
S_19_R	S	19	SRR15544587	21618	C	G	1	2021-07-27	United States
S_142_D	S	142	SRR15544587	21987	G	A	0,201648	2021-07-27	United States
S_156_NA	S	156	SRR15544587	22028	G	-AGTTCA	0,968816	2021-07-27	United States
S_452_R	S	452	SRR15544587	22917	T	G	0,999776	2021-07-27	United States
S_478_K	S	478	SRR15544587	22995	C	A	0,999568	2021-07-27	United States
S_614_G	S	614	SRR15544587	23403	A	G	0,999777	2021-07-27	United States
S_681_R	S	681	SRR15544587	23604	C	G	0,999871	2021-07-27	United States
S_950_N	S	950	SRR15544587	24410	G	A	0,771321	2021-07-27	United States
ORF3a_26_L	ORF3a	26	SRR15544587	25469	C	T	1	2021-07-27	United States
M_82_T	M	82	SRR15544587	26767	T	C	0,999816	2021-07-27	United States
ORF7a_38_V	ORF7a	38	SRR15544587	27506	G	T	0,999704	2021-07-27	United States
ORF7a_82_A	ORF7a	82	SRR15544587	27638	T	C	1	2021-07-27	United States
ORF7a_120_I	ORF7a	120	SRR15544587	27752	C	T	0,999364	2021-07-27	United States
ORF7b_40_I	ORF7b	40	SRR15544587	27874	C	T	1	2021-07-27	United States
ORF8_118_NA	ORF8	118	SRR15544587	28247	A	-GATTTC	0,939054	2021-07-27	United States
ORF8_120_L	ORF8	120	SRR15544587	28253	C	A	0,997992	2021-07-27	United States
N_63_G	N	63	SRR15544587	28461	A	G	0,953615	2021-07-27	United States
N_203_M	N	203	SRR15544587	28881	G	T	0,99944	2021-07-27	United States
N_215_C	N	215	SRR15544587	28916	G	T	0,999225	2021-07-27	United States
N_377_Y	N	377	SRR15544587	29402	G	T	0,998975	2021-07-27	United States
ORF1ab_1306_S	ORF1ab	1306	SRR15544588	4181	G	T	0,999771	2021-07-27	United States
ORF1ab_2046_L	ORF1ab	2046	SRR15544588	6402	C	T	0,999257	2021-07-27	United States
ORF1ab_2125_Y	ORF1ab	2125	SRR15544588	6638	C	T	0,999871	2021-07-27	United States
ORF1ab_2287_S	ORF1ab	2287	SRR15544588	7124	C	T	0,999707	2021-07-27	United States
ORF1ab_2554_V	ORF1ab	2554	SRR15544588	7926	C	T	0,999837	2021-07-27	United States
ORF1ab_2930_L	ORF1ab	2930	SRR15544588	9053	G	T	0,999233	2021-07-27	United States
ORF1ab_3255_I	ORF1ab	3255	SRR15544588	10029	C	T	0,999853	2021-07-27	United States
ORF1ab_3646_A	ORF1ab	3646	SRR15544588	11201	A	G	0,999681	2021-07-27	United States
ORF1ab_183_V	ORF1ab	183	SRR15544588	14014	T	G	0,999848	2021-07-27	United States
ORF1ab_314_L	ORF1ab	314	SRR15544588	14408	C	T	0,99983	2021-07-27	United States
ORF1ab_662_S	ORF1ab	662	SRR15544588	15451	G	A	0,998403	2021-07-27	United States
ORF1ab_1000_L	ORF1ab	1000	SRR15544588	16466	C	T	0,99982	2021-07-27	United States
ORF1ab_1087_Y	ORF1ab	1087	SRR15544588	16726	C	T	0,999723	2021-07-27	United States
ORF1ab_1918_V	ORF1ab	1918	SRR15544588	19220	C	T	0,999688	2021-07-27	United States
S_19_R	S	19	SRR15544588	21618	C	G	0,999849	2021-07-27	United States
S_142_D	S	142	SRR15544588	21987	G	A	0,411863	2021-07-27	United States
S_156_NA	S	156	SRR15544588	22028	G	-AGTTCA	0,993413	2021-07-27	United States
S_452_R	S	452	SRR15544588	22917	T	G	0,999652	2021-07-27	United States
S_478_K	S	478	SRR15544588	22995	C	A	1	2021-07-27	United States
S_614_G	S	614	SRR15544588	23403	A	G	0,999771	2021-07-27	United States
S_681_R	S	681	SRR15544588	23604	C	G	0,999865	2021-07-27	United States
S_950_N	S	950	SRR15544588	24410	G	A	0,925818	2021-07-27	United States
ORF3a_26_L	ORF3a	26	SRR15544588	25469	C	T	0,999442	2021-07-27	United States
M_82_T	M	82	SRR15544588	26767	T	C	0,999772	2021-07-27	United States
ORF7a_82_A	ORF7a	82	SRR15544588	27638	T	C	0,999917	2021-07-27	United States
ORF7a_120_I	ORF7a	120	SRR15544588	27752	C	T	0,999951	2021-07-27	United States
ORF7b_40_I	ORF7b	40	SRR15544588	27874	C	T	0,999567	2021-07-27	United States
ORF8_60_F	ORF8	60	SRR15544588	28073	G	T	0,999675	2021-07-27	United States
ORF8_118_NA	ORF8	118	SRR15544588	28247	A	-GATTTC	0,92944	2021-07-27	United States
ORF8_119_V	ORF8	119	SRR15544588	28249	A	T	0,976608	2021-07-27	United States
ORF8_120_L	ORF8	120	SRR15544588	28253	C	A	0,998861	2021-07-27	United States
N_63_G	N	63	SRR15544588	28461	A	G	0,994242	2021-07-27	United States
N_203_M	N	203	SRR15544588	28881	G	T	0,999403	2021-07-27	United States
N_215_C	N	215	SRR15544588	28916	G	T	0,999623	2021-07-27	United States
N_377_Y	N	377	SRR15544588	29402	G	T	0,999441	2021-07-27	United States
ORF1ab_767_K	ORF1ab	767	SRR15544590	2564	G	A	0,999889	2021-07-27	United States
ORF1ab_1228_G	ORF1ab	1228	SRR15544590	3948	A	G	0,999665	2021-07-27	United States
ORF1ab_1306_S	ORF1ab	1306	SRR15544590	4181	G	T	0,999889	2021-07-27	United States
ORF1ab_2046_L	ORF1ab	2046	SRR15544590	6402	C	T	0,999348	2021-07-27	United States
ORF1ab_2287_S	ORF1ab	2287	SRR15544590	7124	C	T	0,999654	2021-07-27	United States
ORF1ab_2930_L	ORF1ab	2930	SRR15544590	9053	G	T	0,99964	2021-07-27	United States
ORF1ab_3255_I	ORF1ab	3255	SRR15544590	10029	C	T	0,99981	2021-07-27	United States
ORF1ab_3646_A	ORF1ab	3646	SRR15544590	11201	A	G	0,999737	2021-07-27	United States
ORF1ab_3766_F	ORF1ab	3766	SRR15544590	11562	G	T	0,512557	2021-07-27	United States
ORF1ab_314_L	ORF1ab	314	SRR15544590	14408	C	T	0,999755	2021-07-27	United States
ORF1ab_662_S	ORF1ab	662	SRR15544590	15451	G	A	0,998434	2021-07-27	United States
ORF1ab_1000_L	ORF1ab	1000	SRR15544590	16466	C	T	0,999688	2021-07-27	United States
ORF1ab_1918_V	ORF1ab	1918	SRR15544590	19220	C	T	0,999328	2021-07-27	United States
S_19_R	S	19	SRR15544590	21618	C	G	0,999898	2021-07-27	United States
S_142_D	S	142	SRR15544590	21987	G	A	0,235531	2021-07-27	United States
S_156_NA	S	156	SRR15544590	22028	G	-AGTTCA	0,985356	2021-07-27	United States
S_452_R	S	452	SRR15544590	22917	T	G	0,999398	2021-07-27	United States
S_478_K	S	478	SRR15544590	22995	C	A	0,999844	2021-07-27	United States
S_614_G	S	614	SRR15544590	23403	A	G	0,999872	2021-07-27	United States
S_681_R	S	681	SRR15544590	23604	C	G	0,999877	2021-07-27	United States
S_950_N	S	950	SRR15544590	24410	G	A	0,693583	2021-07-27	United States
ORF3a_26_L	ORF3a	26	SRR15544590	25469	C	T	0,999901	2021-07-27	United States
ORF3a_239_Q	ORF3a	239	SRR15544590	26107	G	C	0,999881	2021-07-27	United States
E_51_I	E	51	SRR15544590	26395	C	A	0,999769	2021-07-27	United States
M_82_T	M	82	SRR15544590	26767	T	C	0,9999	2021-07-27	United States
ORF7a_82_A	ORF7a	82	SRR15544590	27638	T	C	0,999668	2021-07-27	United States
ORF7a_120_I	ORF7a	120	SRR15544590	27752	C	T	0,999789	2021-07-27	United States
ORF7b_40_I	ORF7b	40	SRR15544590	27874	C	T	0,999862	2021-07-27	United States
ORF8_118_NA	ORF8	118	SRR15544590	28247	A	-GATTTC	0,921331	2021-07-27	United States
ORF8_120_L	ORF8	120	SRR15544590	28253	C	A	0,992972	2021-07-27	United States
N_63_G	N	63	SRR15544590	28461	A	G	0,914322	2021-07-27	United States
N_203_M	N	203	SRR15544590	28881	G	T	0,99972	2021-07-27	United States
N_215_C	N	215	SRR15544590	28916	G	T	0,999343	2021-07-27	United States
N_377_Y	N	377	SRR15544590	29402	G	T	0,999004	2021-07-27	United States
ORF1ab_886_I	ORF1ab	886	SRR15544591	2921	G	A	0,999745	2021-07-27	United States
ORF1ab_1306_S	ORF1ab	1306	SRR15544591	4181	G	T	0,999853	2021-07-27	United States
ORF1ab_1798_I	ORF1ab	1798	SRR15544591	5657	G	A	0,999867	2021-07-27	United States
ORF1ab_1840_I	ORF1ab	1840	SRR15544591	5784	C	T	0,999758	2021-07-27	United States
ORF1ab_2046_L	ORF1ab	2046	SRR15544591	6402	C	T	0,999129	2021-07-27	United States
ORF1ab_2287_S	ORF1ab	2287	SRR15544591	7124	C	T	0,999648	2021-07-27	United States
ORF1ab_2930_L	ORF1ab	2930	SRR15544591	9053	G	T	0,999861	2021-07-27	United States
ORF1ab_3255_I	ORF1ab	3255	SRR15544591	10029	C	T	0,99982	2021-07-27	United States
ORF1ab_3646_A	ORF1ab	3646	SRR15544591	11201	A	G	0,999648	2021-07-27	United States
ORF1ab_3731_V	ORF1ab	3731	SRR15544591	11456	A	G	0,999767	2021-07-27	United States
ORF1ab_314_L	ORF1ab	314	SRR15544591	14408	C	T	0,999677	2021-07-27	United States
ORF1ab_662_S	ORF1ab	662	SRR15544591	15451	G	A	0,998512	2021-07-27	United States
ORF1ab_1000_L	ORF1ab	1000	SRR15544591	16466	C	T	0,999689	2021-07-27	United States
ORF1ab_1685_I	ORF1ab	1685	SRR15544591	18520	G	A	0,250253	2021-07-27	United States
ORF1ab_1918_V	ORF1ab	1918	SRR15544591	19220	C	T	0,999714	2021-07-27	United States
S_19_R	S	19	SRR15544591	21618	C	G	0,999954	2021-07-27	United States
S_142_D	S	142	SRR15544591	21987	G	A	0,327212	2021-07-27	United States
S_156_NA	S	156	SRR15544591	22028	G	-AGTTCA	0,992798	2021-07-27	United States
S_452_R	S	452	SRR15544591	22917	T	G	0,999244	2021-07-27	United States
S_478_K	S	478	SRR15544591	22995	C	A	0,999707	2021-07-27	United States
S_614_G	S	614	SRR15544591	23403	A	G	0,999824	2021-07-27	United States
S_681_R	S	681	SRR15544591	23604	C	G	0,999679	2021-07-27	United States
S_950_N	S	950	SRR15544591	24410	G	A	0,829025	2021-07-27	United States
ORF3a_26_L	ORF3a	26	SRR15544591	25469	C	T	0,999886	2021-07-27	United States
M_82_T	M	82	SRR15544591	26767	T	C	0,999677	2021-07-27	United States
ORF7a_82_A	ORF7a	82	SRR15544591	27638	T	C	0,999566	2021-07-27	United States
ORF7a_120_I	ORF7a	120	SRR15544591	27752	C	T	0,999917	2021-07-27	United States
ORF7b_40_I	ORF7b	40	SRR15544591	27874	C	T	0,999337	2021-07-27	United States
ORF8_118_NA	ORF8	118	SRR15544591	28247	A	-GATTTC	0,930244	2021-07-27	United States
ORF8_119_V	ORF8	119	SRR15544591	28249	A	T	0,981982	2021-07-27	United States
ORF8_120_L	ORF8	120	SRR15544591	28253	C	A	0,998166	2021-07-27	United States
N_63_G	N	63	SRR15544591	28461	A	G	0,989952	2021-07-27	United States
N_203_M	N	203	SRR15544591	28881	G	T	0,999768	2021-07-27	United States
N_215_C	N	215	SRR15544591	28916	G	T	0,999413	2021-07-27	United States
N_254_V	N	254	SRR15544591	29034	C	T	0,050688	2021-07-27	United States
N_377_Y	N	377	SRR15544591	29402	G	T	0,999665	2021-07-27	United States
ORF1ab_767_K	ORF1ab	767	SRR15544593	2564	G	A	0,999877	2021-07-27	United States
ORF1ab_1228_G	ORF1ab	1228	SRR15544593	3948	A	G	0,999745	2021-07-27	United States
ORF1ab_1306_S	ORF1ab	1306	SRR15544593	4181	G	T	0,99987	2021-07-27	United States
ORF1ab_2046_L	ORF1ab	2046	SRR15544593	6402	C	T	0,999354	2021-07-27	United States
ORF1ab_2287_S	ORF1ab	2287	SRR15544593	7124	C	T	0,999551	2021-07-27	United States
ORF1ab_2930_L	ORF1ab	2930	SRR15544593	9053	G	T	0,999879	2021-07-27	United States
ORF1ab_3255_I	ORF1ab	3255	SRR15544593	10029	C	T	0,99989	2021-07-27	United States
ORF1ab_3646_A	ORF1ab	3646	SRR15544593	11201	A	G	0,999825	2021-07-27	United States
ORF1ab_3766_F	ORF1ab	3766	SRR15544593	11562	G	T	0,742552	2021-07-27	United States
ORF1ab_314_L	ORF1ab	314	SRR15544593	14408	C	T	0,999258	2021-07-27	United States
ORF1ab_662_S	ORF1ab	662	SRR15544593	15451	G	A	0,997988	2021-07-27	United States
ORF1ab_1000_L	ORF1ab	1000	SRR15544593	16466	C	T	0,99974	2021-07-27	United States
ORF1ab_1918_V	ORF1ab	1918	SRR15544593	19220	C	T	0,999611	2021-07-27	United States
S_19_R	S	19	SRR15544593	21618	C	G	1	2021-07-27	United States
S_142_D	S	142	SRR15544593	21987	G	A	0,351789	2021-07-27	United States
S_156_NA	S	156	SRR15544593	22028	G	-AGTTCA	0,989112	2021-07-27	United States
S_452_R	S	452	SRR15544593	22917	T	G	0,999061	2021-07-27	United States
S_478_K	S	478	SRR15544593	22995	C	A	0,999782	2021-07-27	United States
S_614_G	S	614	SRR15544593	23403	A	G	0,999886	2021-07-27	United States
S_681_R	S	681	SRR15544593	23604	C	G	0,99964	2021-07-27	United States
S_950_N	S	950	SRR15544593	24410	G	A	0,896273	2021-07-27	United States
ORF3a_26_L	ORF3a	26	SRR15544593	25469	C	T	0,999787	2021-07-27	United States
ORF3a_239_Q	ORF3a	239	SRR15544593	26107	G	C	0,999897	2021-07-27	United States
M_82_T	M	82	SRR15544593	26767	T	C	0,999926	2021-07-27	United States
ORF7a_82_A	ORF7a	82	SRR15544593	27638	T	C	0,999821	2021-07-27	United States
ORF7a_120_I	ORF7a	120	SRR15544593	27752	C	T	1	2021-07-27	United States
ORF7b_40_I	ORF7b	40	SRR15544593	27874	C	T	0,999944	2021-07-27	United States
ORF8_118_NA	ORF8	118	SRR15544593	28247	A	-GATTTC	0,913661	2021-07-27	United States
ORF8_120_L	ORF8	120	SRR15544593	28253	C	A	0,996948	2021-07-27	United States
N_63_G	N	63	SRR15544593	28461	A	G	0,976396	2021-07-27	United States
N_203_M	N	203	SRR15544593	28881	G	T	0,999777	2021-07-27	United States
N_215_C	N	215	SRR15544593	28916	G	T	0,999269	2021-07-27	United States
N_254_V	N	254	SRR15544593	29034	C	T	0,0580782	2021-07-27	United States
N_377_Y	N	377	SRR15544593	29402	G	T	0,999414	2021-07-27	United States
ORF1ab_1306_S	ORF1ab	1306	SRR15544594	4181	G	T	0,999739	2021-07-27	United States
ORF1ab_1496_I	ORF1ab	1496	SRR15544594	4752	C	T	0,99959	2021-07-27	United States
ORF1ab_2046_L	ORF1ab	2046	SRR15544594	6402	C	T	0,99931	2021-07-27	United States
ORF1ab_2125_Y	ORF1ab	2125	SRR15544594	6638	C	T	0,999792	2021-07-27	United States
ORF1ab_2287_S	ORF1ab	2287	SRR15544594	7124	C	T	0,999539	2021-07-27	United States
ORF1ab_2554_V	ORF1ab	2554	SRR15544594	7926	C	T	0,999857	2021-07-27	United States
ORF1ab_2930_L	ORF1ab	2930	SRR15544594	9053	G	T	0,999597	2021-07-27	United States
ORF1ab_3255_I	ORF1ab	3255	SRR15544594	10029	C	T	0,999729	2021-07-27	United States
ORF1ab_3646_A	ORF1ab	3646	SRR15544594	11201	A	G	0,999536	2021-07-27	United States
ORF1ab_183_V	ORF1ab	183	SRR15544594	14014	T	G	0,999877	2021-07-27	United States
ORF1ab_314_L	ORF1ab	314	SRR15544594	14408	C	T	1	2021-07-27	United States
ORF1ab_662_S	ORF1ab	662	SRR15544594	15451	G	A	0,998285	2021-07-27	United States
ORF1ab_1000_L	ORF1ab	1000	SRR15544594	16466	C	T	0,999801	2021-07-27	United States
ORF1ab_1087_Y	ORF1ab	1087	SRR15544594	16726	C	T	0,999645	2021-07-27	United States
ORF1ab_1918_V	ORF1ab	1918	SRR15544594	19220	C	T	0,99937	2021-07-27	United States
S_19_R	S	19	SRR15544594	21618	C	G	0,999766	2021-07-27	United States
S_142_D	S	142	SRR15544594	21987	G	A	0,232638	2021-07-27	United States
S_156_NA	S	156	SRR15544594	22028	G	-AGTTCA	0,980684	2021-07-27	United States
S_452_R	S	452	SRR15544594	22917	T	G	0,999887	2021-07-27	United States
S_478_K	S	478	SRR15544594	22995	C	A	0,999933	2021-07-27	United States
S_614_G	S	614	SRR15544594	23403	A	G	0,999826	2021-07-27	United States
S_681_R	S	681	SRR15544594	23604	C	G	0,999923	2021-07-27	United States
S_950_N	S	950	SRR15544594	24410	G	A	0,685413	2021-07-27	United States
ORF3a_26_L	ORF3a	26	SRR15544594	25469	C	T	0,999881	2021-07-27	United States
M_82_T	M	82	SRR15544594	26767	T	C	0,999797	2021-07-27	United States
ORF7a_82_A	ORF7a	82	SRR15544594	27638	T	C	0,999281	2021-07-27	United States
ORF7a_120_I	ORF7a	120	SRR15544594	27752	C	T	0,999953	2021-07-27	United States
ORF7b_40_I	ORF7b	40	SRR15544594	27874	C	T	0,999739	2021-07-27	United States
ORF8_60_F	ORF8	60	SRR15544594	28073	G	T	0,999448	2021-07-27	United States
ORF8_118_NA	ORF8	118	SRR15544594	28247	A	-GATTTC	0,915662	2021-07-27	United States
ORF8_120_L	ORF8	120	SRR15544594	28253	C	A	0,99375	2021-07-27	United States
N_63_G	N	63	SRR15544594	28461	A	G	0,921144	2021-07-27	United States
N_203_M	N	203	SRR15544594	28881	G	T	0,999324	2021-07-27	United States
N_215_C	N	215	SRR15544594	28916	G	T	0,999469	2021-07-27	United States
N_362_I	N	362	SRR15544594	29358	C	T	0,969723	2021-07-27	United States
N_377_Y	N	377	SRR15544594	29402	G	T	0,999749	2021-07-27	United States
ORF1ab_391_F	ORF1ab	391	SRR15544596	1437	C	T	0,0710335	2021-07-27	United States
ORF1ab_1306_S	ORF1ab	1306	SRR15544596	4181	G	T	0,999934	2021-07-27	United States
ORF1ab_1819_D	ORF1ab	1819	SRR15544596	5721	G	A	0,0639565	2021-07-27	United States
ORF1ab_2046_L	ORF1ab	2046	SRR15544596	6402	C	T	0,999417	2021-07-27	United States
ORF1ab_2125_Y	ORF1ab	2125	SRR15544596	6638	C	T	0,999144	2021-07-27	United States
ORF1ab_2287_S	ORF1ab	2287	SRR15544596	7124	C	T	1	2021-07-27	United States
ORF1ab_2554_V	ORF1ab	2554	SRR15544596	7926	C	T	0,999841	2021-07-27	United States
ORF1ab_2797_F	ORF1ab	2797	SRR15544596	8655	C	T	0,996607	2021-07-27	United States
ORF1ab_2930_L	ORF1ab	2930	SRR15544596	9053	G	T	0,9992	2021-07-27	United States
ORF1ab_3255_I	ORF1ab	3255	SRR15544596	10029	C	T	0,999717	2021-07-27	United States
ORF1ab_3646_A	ORF1ab	3646	SRR15544596	11201	A	G	0,999873	2021-07-27	United States
ORF1ab_183_V	ORF1ab	183	SRR15544596	14014	T	G	0,999921	2021-07-27	United States
ORF1ab_314_L	ORF1ab	314	SRR15544596	14408	C	T	0,999661	2021-07-27	United States
ORF1ab_662_S	ORF1ab	662	SRR15544596	15451	G	A	0,998088	2021-07-27	United States
ORF1ab_1000_L	ORF1ab	1000	SRR15544596	16466	C	T	0,999727	2021-07-27	United States
ORF1ab_1087_Y	ORF1ab	1087	SRR15544596	16726	C	T	0,999672	2021-07-27	United States
ORF1ab_1918_V	ORF1ab	1918	SRR15544596	19220	C	T	0,999916	2021-07-27	United States
S_19_R	S	19	SRR15544596	21618	C	G	0,999841	2021-07-27	United States
S_142_D	S	142	SRR15544596	21987	G	A	0,567083	2021-07-27	United States
S_156_NA	S	156	SRR15544596	22028	G	-AGTTCA	0,995254	2021-07-27	United States
S_452_R	S	452	SRR15544596	22917	T	G	0,999516	2021-07-27	United States
S_478_K	S	478	SRR15544596	22995	C	A	0,999649	2021-07-27	United States
S_614_G	S	614	SRR15544596	23403	A	G	0,999732	2021-07-27	United States
S_681_R	S	681	SRR15544596	23604	C	G	0,999863	2021-07-27	United States
S_950_N	S	950	SRR15544596	24410	G	A	0,971975	2021-07-27	United States
ORF3a_26_L	ORF3a	26	SRR15544596	25469	C	T	1	2021-07-27	United States
M_82_T	M	82	SRR15544596	26767	T	C	0,999583	2021-07-27	United States
ORF7a_82_A	ORF7a	82	SRR15544596	27638	T	C	1	2021-07-27	United States
ORF7a_120_I	ORF7a	120	SRR15544596	27752	C	T	1	2021-07-27	United States
ORF7b_40_I	ORF7b	40	SRR15544596	27874	C	T	0,999299	2021-07-27	United States
ORF8_60_F	ORF8	60	SRR15544596	28073	G	T	0,999502	2021-07-27	United States
ORF8_118_NA	ORF8	118	SRR15544596	28247	A	-GATTTC	0,894268	2021-07-27	United States
ORF8_120_L	ORF8	120	SRR15544596	28253	C	A	0,995972	2021-07-27	United States
N_63_G	N	63	SRR15544596	28461	A	G	0,985777	2021-07-27	United States
N_203_M	N	203	SRR15544596	28881	G	T	1	2021-07-27	United States
N_215_C	N	215	SRR15544596	28916	G	T	1	2021-07-27	United States
N_377_Y	N	377	SRR15544596	29402	G	T	0,998372	2021-07-27	United States
ORF1ab_1306_S	ORF1ab	1306	SRR15544597	4181	G	T	0,99988	2021-07-27	United States
ORF1ab_2046_L	ORF1ab	2046	SRR15544597	6402	C	T	0,999207	2021-07-27	United States
ORF1ab_2287_S	ORF1ab	2287	SRR15544597	7124	C	T	1	2021-07-27	United States
ORF1ab_2327_C	ORF1ab	2327	SRR15544597	7246	G	T	1	2021-07-27	United States
ORF1ab_2685_T	ORF1ab	2685	SRR15544597	8318	C	A	0,999508	2021-07-27	United States
ORF1ab_2930_L	ORF1ab	2930	SRR15544597	9053	G	T	0,999561	2021-07-27	United States
ORF1ab_3255_I	ORF1ab	3255	SRR15544597	10029	C	T	1	2021-07-27	United States
ORF1ab_3646_A	ORF1ab	3646	SRR15544597	11201	A	G	0,999649	2021-07-27	United States
ORF1ab_3731_V	ORF1ab	3731	SRR15544597	11456	A	G	0,999818	2021-07-27	United States
ORF1ab_4083_M	ORF1ab	4083	SRR15544597	12513	C	T	0,997875	2021-07-27	United States
ORF1ab_314_L	ORF1ab	314	SRR15544597	14408	C	T	0,999816	2021-07-27	United States
ORF1ab_662_S	ORF1ab	662	SRR15544597	15451	G	A	0,997999	2021-07-27	United States
ORF1ab_975_V	ORF1ab	975	SRR15544597	16391	C	T	0,272204	2021-07-27	United States
ORF1ab_1000_L	ORF1ab	1000	SRR15544597	16466	C	T	0,999877	2021-07-27	United States
ORF1ab_1918_V	ORF1ab	1918	SRR15544597	19220	C	T	0,999867	2021-07-27	United States
ORF1ab_2116_L	ORF1ab	2116	SRR15544597	19814	C	T	0,245392	2021-07-27	United States
S_19_R	S	19	SRR15544597	21618	C	G	1	2021-07-27	United States
S_142_D	S	142	SRR15544597	21987	G	A	0,746269	2021-07-27	United States
S_156_NA	S	156	SRR15544597	22028	G	-AGTTCA	0,995539	2021-07-27	United States
S_452_R	S	452	SRR15544597	22917	T	G	0,999281	2021-07-27	United States
S_478_K	S	478	SRR15544597	22995	C	A	0,998892	2021-07-27	United States
S_614_G	S	614	SRR15544597	23403	A	G	0,999798	2021-07-27	United States
S_681_R	S	681	SRR15544597	23604	C	G	0,999914	2021-07-27	United States
S_950_N	S	950	SRR15544597	24410	G	A	0,992794	2021-07-27	United States
S_1247_Y	S	1247	SRR15544597	25302	G	A	0,999537	2021-07-27	United States
ORF3a_26_L	ORF3a	26	SRR15544597	25469	C	T	0,999926	2021-07-27	United States
ORF3a_69_C	ORF3a	69	SRR15544597	25599	G	T	0,215615	2021-07-27	United States
M_82_T	M	82	SRR15544597	26767	T	C	0,999745	2021-07-27	United States
ORF7a_120_I	ORF7a	120	SRR15544597	27752	C	T	1	2021-07-27	United States
ORF7b_40_I	ORF7b	40	SRR15544597	27874	C	T	0,99989	2021-07-27	United States
ORF8_118_NA	ORF8	118	SRR15544597	28247	A	-GATTTC	0,891932	2021-07-27	United States
ORF8_120_L	ORF8	120	SRR15544597	28253	C	A	0,997398	2021-07-27	United States
N_63_G	N	63	SRR15544597	28461	A	G	0,984389	2021-07-27	United States
N_203_M	N	203	SRR15544597	28881	G	T	1	2021-07-27	United States
N_215_C	N	215	SRR15544597	28916	G	T	1	2021-07-27	United States
N_377_Y	N	377	SRR15544597	29402	G	T	1	2021-07-27	United States
ORF1ab_1306_S	ORF1ab	1306	SRR15544598	4181	G	T	0,999202	2021-07-27	United States
ORF1ab_2046_L	ORF1ab	2046	SRR15544598	6402	C	T	0,998903	2021-07-27	United States
ORF1ab_2287_S	ORF1ab	2287	SRR15544598	7124	C	T	1	2021-07-27	United States
ORF1ab_2327_C	ORF1ab	2327	SRR15544598	7246	G	T	1	2021-07-27	United States
ORF1ab_2685_T	ORF1ab	2685	SRR15544598	8318	C	A	0,998732	2021-07-27	United States
ORF1ab_2930_L	ORF1ab	2930	SRR15544598	9053	G	T	0,999692	2021-07-27	United States
ORF1ab_3255_I	ORF1ab	3255	SRR15544598	10029	C	T	0,999831	2021-07-27	United States
ORF1ab_3606_F	ORF1ab	3606	SRR15544598	11083	G	T	0,117186	2021-07-27	United States
ORF1ab_3646_A	ORF1ab	3646	SRR15544598	11201	A	G	0,999859	2021-07-27	United States
ORF1ab_3731_V	ORF1ab	3731	SRR15544598	11456	A	G	0,999813	2021-07-27	United States
ORF1ab_4083_M	ORF1ab	4083	SRR15544598	12513	C	T	0,999428	2021-07-27	United States
ORF1ab_314_L	ORF1ab	314	SRR15544598	14408	C	T	1	2021-07-27	United States
ORF1ab_662_S	ORF1ab	662	SRR15544598	15451	G	A	0,998503	2021-07-27	United States
ORF1ab_1000_L	ORF1ab	1000	SRR15544598	16466	C	T	0,999774	2021-07-27	United States
ORF1ab_1918_V	ORF1ab	1918	SRR15544598	19220	C	T	0,999567	2021-07-27	United States
S_19_R	S	19	SRR15544598	21618	C	G	1	2021-07-27	United States
S_142_D	S	142	SRR15544598	21987	G	A	0,483607	2021-07-27	United States
S_156_NA	S	156	SRR15544598	22028	G	-AGTTCA	0,989957	2021-07-27	United States
S_452_R	S	452	SRR15544598	22917	T	G	0,998951	2021-07-27	United States
S_478_K	S	478	SRR15544598	22995	C	A	0,999637	2021-07-27	United States
S_614_G	S	614	SRR15544598	23403	A	G	0,999881	2021-07-27	United States
S_681_R	S	681	SRR15544598	23604	C	G	0,999565	2021-07-27	United States
S_950_N	S	950	SRR15544598	24410	G	A	0,966053	2021-07-27	United States
S_1247_Y	S	1247	SRR15544598	25302	G	A	0,99929	2021-07-27	United States
ORF3a_26_L	ORF3a	26	SRR15544598	25469	C	T	0,999317	2021-07-27	United States
M_82_T	M	82	SRR15544598	26767	T	C	1	2021-07-27	United States
ORF7a_82_A	ORF7a	82	SRR15544598	27638	T	C	1	2021-07-27	United States
ORF7a_120_I	ORF7a	120	SRR15544598	27752	C	T	1	2021-07-27	United States
ORF7b_40_I	ORF7b	40	SRR15544598	27874	C	T	1	2021-07-27	United States
ORF8_118_NA	ORF8	118	SRR15544598	28247	A	-GATTTC	0,946007	2021-07-27	United States
ORF8_120_L	ORF8	120	SRR15544598	28253	C	A	0,998553	2021-07-27	United States
N_63_G	N	63	SRR15544598	28461	A	G	0,985701	2021-07-27	United States
N_203_M	N	203	SRR15544598	28881	G	T	1	2021-07-27	United States
N_215_C	N	215	SRR15544598	28916	G	T	1	2021-07-27	United States
N_377_Y	N	377	SRR15544598	29402	G	T	1	2021-07-27	United States
ORF1ab_895_F	ORF1ab	895	SRR15544602	2948	A	T	0,650927	2021-07-27	United States
ORF1ab_1306_S	ORF1ab	1306	SRR15544602	4181	G	T	1	2021-07-27	United States
ORF1ab_1979_L	ORF1ab	1979	SRR15544602	6200	T	C	0,0623273	2021-07-27	United States
ORF1ab_2046_L	ORF1ab	2046	SRR15544602	6402	C	T	0,999267	2021-07-27	United States
ORF1ab_2193_F	ORF1ab	2193	SRR15544602	6843	C	T	0,999545	2021-07-27	United States
ORF1ab_2287_S	ORF1ab	2287	SRR15544602	7124	C	T	1	2021-07-27	United States
ORF1ab_2614_V	ORF1ab	2614	SRR15544602	8106	C	T	0,574515	2021-07-27	United States
ORF1ab_2930_L	ORF1ab	2930	SRR15544602	9053	G	T	0,999504	2021-07-27	United States
ORF1ab_3255_I	ORF1ab	3255	SRR15544602	10029	C	T	1	2021-07-27	United States
ORF1ab_3646_A	ORF1ab	3646	SRR15544602	11201	A	G	0,999789	2021-07-27	United States
ORF1ab_3731_V	ORF1ab	3731	SRR15544602	11456	A	G	0,999698	2021-07-27	United States
ORF1ab_314_L	ORF1ab	314	SRR15544602	14408	C	T	1	2021-07-27	United States
ORF1ab_595_I	ORF1ab	595	SRR15544602	15251	C	T	0,138712	2021-07-27	United States
ORF1ab_662_S	ORF1ab	662	SRR15544602	15451	G	A	0,998405	2021-07-27	United States
ORF1ab_666_F	ORF1ab	666	SRR15544602	15463	G	T	0,135142	2021-07-27	United States
ORF1ab_1000_L	ORF1ab	1000	SRR15544602	16466	C	T	1	2021-07-27	United States
ORF1ab_1918_V	ORF1ab	1918	SRR15544602	19220	C	T	0,999952	2021-07-27	United States
S_19_R	S	19	SRR15544602	21618	C	G	1	2021-07-27	United States
S_117_P	S	117	SRR15544602	21912	T	C	0,103774	2021-07-27	United States
S_142_D	S	142	SRR15544602	21987	G	A	0,869159	2021-07-27	United States
S_156_NA	S	156	SRR15544602	22028	G	-AGTTCA	0,992087	2021-07-27	United States
S_452_R	S	452	SRR15544602	22917	T	G	0,999097	2021-07-27	United States
S_478_K	S	478	SRR15544602	22995	C	A	0,999064	2021-07-27	United States
S_614_G	S	614	SRR15544602	23403	A	G	0,999899	2021-07-27	United States
S_681_R	S	681	SRR15544602	23604	C	G	1	2021-07-27	United States
S_950_N	S	950	SRR15544602	24410	G	A	0,99827	2021-07-27	United States
S_1133_F	S	1133	SRR15544602	24959	G	T	0,9506	2021-07-27	United States
ORF3a_26_L	ORF3a	26	SRR15544602	25469	C	T	0,999881	2021-07-27	United States
M_82_T	M	82	SRR15544602	26767	T	C	0,999931	2021-07-27	United States
ORF7b_40_I	ORF7b	40	SRR15544602	27874	C	T	0,999849	2021-07-27	United States
ORF8_118_NA	ORF8	118	SRR15544602	28247	A	-GATTTC	0,896186	2021-07-27	United States
ORF8_120_L	ORF8	120	SRR15544602	28253	C	A	0,996324	2021-07-27	United States
N_63_G	N	63	SRR15544602	28461	A	G	0,989477	2021-07-27	United States
N_377_Y	N	377	SRR15544602	29402	G	T	1	2021-07-27	United States
ORF1ab_166_G	ORF1ab	166	SRR15544607	761	A	G	0,999644	2021-07-27	United States
ORF1ab_1306_S	ORF1ab	1306	SRR15544607	4181	G	T	0,999933	2021-07-27	United States
ORF1ab_2046_L	ORF1ab	2046	SRR15544607	6402	C	T	0,999225	2021-07-27	United States
ORF1ab_2287_S	ORF1ab	2287	SRR15544607	7124	C	T	0,999291	2021-07-27	United States
ORF1ab_2855_V	ORF1ab	2855	SRR15544607	8829	C	T	0,999566	2021-07-27	United States
ORF1ab_2930_L	ORF1ab	2930	SRR15544607	9053	G	T	0,999555	2021-07-27	United States
ORF1ab_3255_I	ORF1ab	3255	SRR15544607	10029	C	T	0,99946	2021-07-27	United States
ORF1ab_3646_A	ORF1ab	3646	SRR15544607	11201	A	G	0,999908	2021-07-27	United States
ORF1ab_4164_I	ORF1ab	4164	SRR15544607	12756	C	T	0,999704	2021-07-27	United States
ORF1ab_314_L	ORF1ab	314	SRR15544607	14408	C	T	1	2021-07-27	United States
ORF1ab_662_S	ORF1ab	662	SRR15544607	15451	G	A	0,997394	2021-07-27	United States
ORF1ab_707_T	ORF1ab	707	SRR15544607	15586	G	A	0,244004	2021-07-27	United States
ORF1ab_1000_L	ORF1ab	1000	SRR15544607	16466	C	T	0,999891	2021-07-27	United States
ORF1ab_1847_S	ORF1ab	1847	SRR15544607	19006	G	T	0,999775	2021-07-27	United States
ORF1ab_1918_V	ORF1ab	1918	SRR15544607	19220	C	T	0,999762	2021-07-27	United States
S_19_R	S	19	SRR15544607	21618	C	G	1	2021-07-27	United States
S_95_I	S	95	SRR15544607	21846	C	T	1	2021-07-27	United States
S_142_D	S	142	SRR15544607	21987	G	A	0,503185	2021-07-27	United States
S_156_NA	S	156	SRR15544607	22028	G	-AGTTCA	0,961059	2021-07-27	United States
S_452_R	S	452	SRR15544607	22917	T	G	1	2021-07-27	United States
S_478_K	S	478	SRR15544607	22995	C	A	1	2021-07-27	United States
S_614_G	S	614	SRR15544607	23403	A	G	0,999749	2021-07-27	United States
S_681_R	S	681	SRR15544607	23604	C	G	0,999832	2021-07-27	United States
S_809_S	S	809	SRR15544607	23987	C	T	0,999674	2021-07-27	United States
S_950_N	S	950	SRR15544607	24410	G	A	0,969661	2021-07-27	United States
ORF3a_26_L	ORF3a	26	SRR15544607	25469	C	T	1	2021-07-27	United States
M_82_T	M	82	SRR15544607	26767	T	C	1	2021-07-27	United States
ORF7a_82_A	ORF7a	82	SRR15544607	27638	T	C	1	2021-07-27	United States
ORF7a_120_I	ORF7a	120	SRR15544607	27752	C	T	1	2021-07-27	United States
ORF7b_40_I	ORF7b	40	SRR15544607	27874	C	T	0,999482	2021-07-27	United States
ORF8_118_NA	ORF8	118	SRR15544607	28247	A	-GATTTC	0,88807	2021-07-27	United States
ORF8_120_L	ORF8	120	SRR15544607	28253	C	A	1	2021-07-27	United States
N_63_G	N	63	SRR15544607	28461	A	G	0,989821	2021-07-27	United States
N_203_M	N	203	SRR15544607	28881	G	T	0,999722	2021-07-27	United States
N_215_C	N	215	SRR15544607	28916	G	T	1	2021-07-27	United States
N_377_Y	N	377	SRR15544607	29402	G	T	0,9976	2021-07-27	United States
ORF1ab_782_L	ORF1ab	782	SRR15544608	2610	C	T	1	2021-07-27	United States
ORF1ab_1306_S	ORF1ab	1306	SRR15544608	4181	G	T	1	2021-07-27	United States
ORF1ab_2046_L	ORF1ab	2046	SRR15544608	6402	C	T	0,999389	2021-07-27	United States
ORF1ab_2287_S	ORF1ab	2287	SRR15544608	7124	C	T	1	2021-07-27	United States
ORF1ab_2930_L	ORF1ab	2930	SRR15544608	9053	G	T	0,996149	2021-07-27	United States
ORF1ab_3255_I	ORF1ab	3255	SRR15544608	10029	C	T	1	2021-07-27	United States
ORF1ab_3646_A	ORF1ab	3646	SRR15544608	11201	A	G	1	2021-07-27	United States
ORF1ab_314_L	ORF1ab	314	SRR15544608	14408	C	T	0,998779	2021-07-27	United States
ORF1ab_662_S	ORF1ab	662	SRR15544608	15451	G	A	0,997868	2021-07-27	United States
ORF1ab_1000_L	ORF1ab	1000	SRR15544608	16466	C	T	1	2021-07-27	United States
ORF1ab_1918_V	ORF1ab	1918	SRR15544608	19220	C	T	0,999758	2021-07-27	United States
S_19_R	S	19	SRR15544608	21618	C	G	1	2021-07-27	United States
S_156_NA	S	156	SRR15544608	22028	G	-AGTTCA	1	2021-07-27	United States
S_452_R	S	452	SRR15544608	22917	T	G	1	2021-07-27	United States
S_478_K	S	478	SRR15544608	22995	C	A	1	2021-07-27	United States
S_614_G	S	614	SRR15544608	23403	A	G	1	2021-07-27	United States
S_681_R	S	681	SRR15544608	23604	C	G	0,996437	2021-07-27	United States
S_950_N	S	950	SRR15544608	24410	G	A	0,978629	2021-07-27	United States
ORF3a_26_L	ORF3a	26	SRR15544608	25469	C	T	1	2021-07-27	United States
ORF3a_239_Q	ORF3a	239	SRR15544608	26107	G	C	1	2021-07-27	United States
M_82_T	M	82	SRR15544608	26767	T	C	1	2021-07-27	United States
ORF7b_40_I	ORF7b	40	SRR15544608	27874	C	T	0,998592	2021-07-27	United States
ORF8_118_NA	ORF8	118	SRR15544608	28247	A	-GATTTC	0,93149	2021-07-27	United States
ORF8_120_L	ORF8	120	SRR15544608	28253	C	A	1	2021-07-27	United States
N_63_G	N	63	SRR15544608	28461	A	G	0,99794	2021-07-27	United States
N_203_M	N	203	SRR15544608	28881	G	T	1	2021-07-27	United States
N_215_C	N	215	SRR15544608	28916	G	T	1	2021-07-27	United States
N_377_Y	N	377	SRR15544608	29402	G	T	1	2021-07-27	United States
ORF1ab_1306_S	ORF1ab	1306	SRR15544609	4181	G	T	0,999938	2021-07-27	United States
ORF1ab_2046_L	ORF1ab	2046	SRR15544609	6402	C	T	0,999211	2021-07-27	United States
ORF1ab_2287_S	ORF1ab	2287	SRR15544609	7124	C	T	0,999643	2021-07-27	United States
ORF1ab_2661_F	ORF1ab	2661	SRR15544609	8247	C	T	0,999897	2021-07-27	United States
ORF1ab_2930_L	ORF1ab	2930	SRR15544609	9053	G	T	0,999406	2021-07-27	United States
ORF1ab_3255_I	ORF1ab	3255	SRR15544609	10029	C	T	0,999098	2021-07-27	United States
ORF1ab_3646_A	ORF1ab	3646	SRR15544609	11201	A	G	0,999789	2021-07-27	United States
ORF1ab_183_V	ORF1ab	183	SRR15544609	14014	T	G	0,999908	2021-07-27	United States
ORF1ab_314_L	ORF1ab	314	SRR15544609	14408	C	T	0,999083	2021-07-27	United States
ORF1ab_662_S	ORF1ab	662	SRR15544609	15451	G	A	0,998551	2021-07-27	United States
ORF1ab_1000_L	ORF1ab	1000	SRR15544609	16466	C	T	0,999846	2021-07-27	United States
ORF1ab_1918_V	ORF1ab	1918	SRR15544609	19220	C	T	0,999697	2021-07-27	United States
S_19_R	S	19	SRR15544609	21618	C	G	1	2021-07-27	United States
S_142_D	S	142	SRR15544609	21987	G	A	0,546269	2021-07-27	United States
S_156_NA	S	156	SRR15544609	22028	G	-AGTTCA	0,997083	2021-07-27	United States
S_214_C	S	214	SRR15544609	22202	C	T	0,999924	2021-07-27	United States
S_214_H	S	214	SRR15544609	22203	G	A	0,999235	2021-07-27	United States
S_452_R	S	452	SRR15544609	22917	T	G	1	2021-07-27	United States
S_478_K	S	478	SRR15544609	22995	C	A	0,999722	2021-07-27	United States
S_614_G	S	614	SRR15544609	23403	A	G	0,999911	2021-07-27	United States
S_681_R	S	681	SRR15544609	23604	C	G	0,999537	2021-07-27	United States
S_950_N	S	950	SRR15544609	24410	G	A	0,969589	2021-07-27	United States
ORF3a_26_L	ORF3a	26	SRR15544609	25469	C	T	1	2021-07-27	United States
M_82_T	M	82	SRR15544609	26767	T	C	0,999682	2021-07-27	United States
ORF7a_82_A	ORF7a	82	SRR15544609	27638	T	C	1	2021-07-27	United States
ORF7a_105_V	ORF7a	105	SRR15544609	27707	C	T	1	2021-07-27	United States
ORF7a_120_I	ORF7a	120	SRR15544609	27752	C	T	1	2021-07-27	United States
ORF7b_40_I	ORF7b	40	SRR15544609	27874	C	T	0,999765	2021-07-27	United States
ORF8_118_NA	ORF8	118	SRR15544609	28247	A	-GATTTC	0,886093	2021-07-27	United States
ORF8_120_L	ORF8	120	SRR15544609	28253	C	A	1	2021-07-27	United States
N_63_G	N	63	SRR15544609	28461	A	G	0,994749	2021-07-27	United States
N_203_M	N	203	SRR15544609	28881	G	T	0,999513	2021-07-27	United States
N_215_C	N	215	SRR15544609	28916	G	T	0,999722	2021-07-27	United States
N_334_I	N	334	SRR15544609	29274	C	T	0,100225	2021-07-27	United States
N_377_Y	N	377	SRR15544609	29402	G	T	0,998879	2021-07-27	United States
ORF1ab_166_G	ORF1ab	166	SRR15544610	761	A	G	0,999955	2021-07-27	United States
ORF1ab_1306_S	ORF1ab	1306	SRR15544610	4181	G	T	0,999924	2021-07-27	United States
ORF1ab_2046_L	ORF1ab	2046	SRR15544610	6402	C	T	0,999322	2021-07-27	United States
ORF1ab_2287_S	ORF1ab	2287	SRR15544610	7124	C	T	0,999642	2021-07-27	United States
ORF1ab_2855_V	ORF1ab	2855	SRR15544610	8829	C	T	0,999355	2021-07-27	United States
ORF1ab_2930_L	ORF1ab	2930	SRR15544610	9053	G	T	0,999463	2021-07-27	United States
ORF1ab_3255_I	ORF1ab	3255	SRR15544610	10029	C	T	0,999942	2021-07-27	United States
ORF1ab_3646_A	ORF1ab	3646	SRR15544610	11201	A	G	0,999597	2021-07-27	United States
ORF1ab_4164_I	ORF1ab	4164	SRR15544610	12756	C	T	0,99987	2021-07-27	United States
ORF1ab_314_L	ORF1ab	314	SRR15544610	14408	C	T	0,999725	2021-07-27	United States
ORF1ab_662_S	ORF1ab	662	SRR15544610	15451	G	A	0,998482	2021-07-27	United States
ORF1ab_1000_L	ORF1ab	1000	SRR15544610	16466	C	T	0,999767	2021-07-27	United States
ORF1ab_1847_S	ORF1ab	1847	SRR15544610	19006	G	T	0,999911	2021-07-27	United States
ORF1ab_1918_V	ORF1ab	1918	SRR15544610	19220	C	T	0,999615	2021-07-27	United States
S_19_R	S	19	SRR15544610	21618	C	G	0,999967	2021-07-27	United States
S_95_I	S	95	SRR15544610	21846	C	T	1	2021-07-27	United States
S_142_D	S	142	SRR15544610	21987	G	A	0,390683	2021-07-27	United States
S_156_NA	S	156	SRR15544610	22028	G	-AGTTCA	0,995279	2021-07-27	United States
S_417_E	S	417	SRR15544610	22811	A	G	0,982477	2021-07-27	United States
S_452_R	S	452	SRR15544610	22917	T	G	0,999337	2021-07-27	United States
S_478_K	S	478	SRR15544610	22995	C	A	1	2021-07-27	United States
S_614_G	S	614	SRR15544610	23403	A	G	0,999819	2021-07-27	United States
S_681_R	S	681	SRR15544610	23604	C	G	0,999587	2021-07-27	United States
S_809_S	S	809	SRR15544610	23987	C	T	0,999851	2021-07-27	United States
S_813_N	S	813	SRR15544610	24000	G	A	0,155565	2021-07-27	United States
S_950_N	S	950	SRR15544610	24410	G	A	0,87065	2021-07-27	United States
ORF3a_26_L	ORF3a	26	SRR15544610	25469	C	T	0,999732	2021-07-27	United States
M_82_T	M	82	SRR15544610	26767	T	C	0,999908	2021-07-27	United States
ORF7a_82_A	ORF7a	82	SRR15544610	27638	T	C	0,999838	2021-07-27	United States
ORF7a_120_I	ORF7a	120	SRR15544610	27752	C	T	0,999921	2021-07-27	United States
ORF7b_40_I	ORF7b	40	SRR15544610	27874	C	T	0,999931	2021-07-27	United States
ORF8_118_NA	ORF8	118	SRR15544610	28247	A	-GATTTC	0,899596	2021-07-27	United States
ORF8_120_L	ORF8	120	SRR15544610	28253	C	A	0,994292	2021-07-27	United States
N_63_G	N	63	SRR15544610	28461	A	G	0,982246	2021-07-27	United States
N_203_M	N	203	SRR15544610	28881	G	T	0,999924	2021-07-27	United States
N_215_C	N	215	SRR15544610	28916	G	T	0,999697	2021-07-27	United States
N_377_Y	N	377	SRR15544610	29402	G	T	0,999768	2021-07-27	United States
ORF1ab_261_N	ORF1ab	261	SRR15544611	1048	G	T	0,999666	2021-07-27	United States
ORF1ab_1051_N	ORF1ab	1051	SRR15544611	3418	G	T	0,99984	2021-07-27	United States
ORF1ab_1306_S	ORF1ab	1306	SRR15544611	4181	G	T	0,999939	2021-07-27	United States
ORF1ab_2046_L	ORF1ab	2046	SRR15544611	6402	C	T	0,999316	2021-07-27	United States
ORF1ab_2287_S	ORF1ab	2287	SRR15544611	7124	C	T	0,999656	2021-07-27	United States
ORF1ab_2554_V	ORF1ab	2554	SRR15544611	7926	C	T	0,548188	2021-07-27	United States
ORF1ab_2930_L	ORF1ab	2930	SRR15544611	9053	G	T	0,999841	2021-07-27	United States
ORF1ab_2977_A	ORF1ab	2977	SRR15544611	9194	A	G	0,999894	2021-07-27	United States
ORF1ab_3255_I	ORF1ab	3255	SRR15544611	10029	C	T	0,999782	2021-07-27	United States
ORF1ab_3603_NA	ORF1ab	3603	SRR15544611	11074	C	-T	0,0566183	2021-07-27	United States
ORF1ab_3646_A	ORF1ab	3646	SRR15544611	11201	A	G	0,99961	2021-07-27	United States
ORF1ab_314_L	ORF1ab	314	SRR15544611	14408	C	T	0,99972	2021-07-27	United States
ORF1ab_662_S	ORF1ab	662	SRR15544611	15451	G	A	0,99888	2021-07-27	United States
ORF1ab_1000_L	ORF1ab	1000	SRR15544611	16466	C	T	0,99984	2021-07-27	United States
ORF1ab_1918_V	ORF1ab	1918	SRR15544611	19220	C	T	0,99972	2021-07-27	United States
ORF1ab_2312_A	ORF1ab	2312	SRR15544611	20401	T	G	0,999924	2021-07-27	United States
S_19_R	S	19	SRR15544611	21618	C	G	0,999968	2021-07-27	United States
S_142_D	S	142	SRR15544611	21987	G	A	0,432231	2021-07-27	United States
S_156_NA	S	156	SRR15544611	22028	G	-AGTTCA	0,975698	2021-07-27	United States
S_452_R	S	452	SRR15544611	22917	T	G	0,999023	2021-07-27	United States
S_478_K	S	478	SRR15544611	22995	C	A	1	2021-07-27	United States
S_554_D	S	554	SRR15544611	23224	G	T	0,444068	2021-07-27	United States
S_614_G	S	614	SRR15544611	23403	A	G	0,999964	2021-07-27	United States
S_681_R	S	681	SRR15544611	23604	C	G	0,999929	2021-07-27	United States
S_950_N	S	950	SRR15544611	24410	G	A	0,950082	2021-07-27	United States
ORF3a_26_L	ORF3a	26	SRR15544611	25469	C	T	0,99985	2021-07-27	United States
M_82_T	M	82	SRR15544611	26767	T	C	0,999811	2021-07-27	United States
ORF7a_45_L	ORF7a	45	SRR15544611	27527	C	T	0,789762	2021-07-27	United States
ORF7a_82_A	ORF7a	82	SRR15544611	27638	T	C	0,999879	2021-07-27	United States
ORF7a_120_I	ORF7a	120	SRR15544611	27752	C	T	0,999875	2021-07-27	United States
ORF7b_40_I	ORF7b	40	SRR15544611	27874	C	T	0,999613	2021-07-27	United States
ORF8_118_NA	ORF8	118	SRR15544611	28247	A	-GATTTC	0,912459	2021-07-27	United States
ORF8_120_L	ORF8	120	SRR15544611	28253	C	A	0,993988	2021-07-27	United States
N_63_G	N	63	SRR15544611	28461	A	G	0,982552	2021-07-27	United States
N_203_M	N	203	SRR15544611	28881	G	T	0,99956	2021-07-27	United States
N_215_C	N	215	SRR15544611	28916	G	T	0,999929	2021-07-27	United States
N_377_Y	N	377	SRR15544611	29402	G	T	0,999197	2021-07-27	United States
ORF1ab_1306_S	ORF1ab	1306	SRR15544615	4181	G	T	0,9999	2021-07-27	United States
ORF1ab_2046_L	ORF1ab	2046	SRR15544615	6402	C	T	0,999311	2021-07-27	United States
ORF1ab_2287_S	ORF1ab	2287	SRR15544615	7124	C	T	0,999706	2021-07-27	United States
ORF1ab_2930_L	ORF1ab	2930	SRR15544615	9053	G	T	1	2021-07-27	United States
ORF1ab_3255_I	ORF1ab	3255	SRR15544615	10029	C	T	0,999688	2021-07-27	United States
ORF1ab_3646_A	ORF1ab	3646	SRR15544615	11201	A	G	0,999784	2021-07-27	United States
ORF1ab_314_L	ORF1ab	314	SRR15544615	14408	C	T	0,999466	2021-07-27	United States
ORF1ab_662_S	ORF1ab	662	SRR15544615	15451	G	A	0,998593	2021-07-27	United States
ORF1ab_1000_L	ORF1ab	1000	SRR15544615	16466	C	T	0,999725	2021-07-27	United States
ORF1ab_1219_S	ORF1ab	1219	SRR15544615	17122	G	T	0,999764	2021-07-27	United States
ORF1ab_1918_V	ORF1ab	1918	SRR15544615	19220	C	T	0,999014	2021-07-27	United States
S_19_R	S	19	SRR15544615	21618	C	G	0,999952	2021-07-27	United States
S_95_I	S	95	SRR15544615	21846	C	T	0,999542	2021-07-27	United States
S_142_D	S	142	SRR15544615	21987	G	A	0,172197	2021-07-27	United States
S_156_NA	S	156	SRR15544615	22028	G	-AGTTCA	0,979955	2021-07-27	United States
S_452_R	S	452	SRR15544615	22917	T	G	0,999891	2021-07-27	United States
S_478_K	S	478	SRR15544615	22995	C	A	0,999564	2021-07-27	United States
S_614_G	S	614	SRR15544615	23403	A	G	0,999867	2021-07-27	United States
S_681_R	S	681	SRR15544615	23604	C	G	1	2021-07-27	United States
S_950_N	S	950	SRR15544615	24410	G	A	0,544763	2021-07-27	United States
ORF3a_26_L	ORF3a	26	SRR15544615	25469	C	T	0,999944	2021-07-27	United States
M_82_T	M	82	SRR15544615	26767	T	C	0,999915	2021-07-27	United States
ORF7a_82_A	ORF7a	82	SRR15544615	27638	T	C	0,9995	2021-07-27	United States
ORF7a_120_I	ORF7a	120	SRR15544615	27752	C	T	0,999782	2021-07-27	United States
ORF7b_40_I	ORF7b	40	SRR15544615	27874	C	T	0,999712	2021-07-27	United States
ORF8_31_F	ORF8	31	SRR15544615	27985	A	T	0,999773	2021-07-27	United States
ORF8_118_NA	ORF8	118	SRR15544615	28247	A	-GATTTC	0,917226	2021-07-27	United States
ORF8_120_L	ORF8	120	SRR15544615	28253	C	A	0,98294	2021-07-27	United States
N_63_G	N	63	SRR15544615	28461	A	G	0,850617	2021-07-27	United States
N_203_M	N	203	SRR15544615	28881	G	T	0,999682	2021-07-27	United States
N_215_C	N	215	SRR15544615	28916	G	T	0,999648	2021-07-27	United States
N_377_Y	N	377	SRR15544615	29402	G	T	0,999641	2021-07-27	United States
ORF1ab_1640_L	ORF1ab	1640	SRR15544617	5184	C	T	1	2021-07-25	United States
ORF1ab_1754_I	ORF1ab	1754	SRR15544617	5526	C	T	0,999756	2021-07-25	United States
ORF1ab_3209_V	ORF1ab	3209	SRR15544617	9891	C	T	1	2021-07-25	United States
ORF1ab_3566_A	ORF1ab	3566	SRR15544617	10962	T	C	0,0563953	2021-07-25	United States
ORF1ab_3718_A	ORF1ab	3718	SRR15544617	11418	T	C	1	2021-07-25	United States
ORF1ab_3750_I	ORF1ab	3750	SRR15544617	11514	C	T	0,999591	2021-07-25	United States
ORF1ab_4065_A	ORF1ab	4065	SRR15544617	12458	A	G	0,0709119	2021-07-25	United States
ORF1ab_73_Y	ORF1ab	73	SRR15544617	13684	C	T	0,99696	2021-07-25	United States
ORF1ab_314_L	ORF1ab	314	SRR15544617	14408	C	T	0,999662	2021-07-25	United States
ORF1ab_662_S	ORF1ab	662	SRR15544617	15451	G	A	0,997554	2021-07-25	United States
ORF1ab_1000_L	ORF1ab	1000	SRR15544617	16466	C	T	1	2021-07-25	United States
ORF1ab_1040_T	ORF1ab	1040	SRR15544617	16585	G	A	1	2021-07-25	United States
ORF1ab_1291_V	ORF1ab	1291	SRR15544617	17339	C	T	0,999393	2021-07-25	United States
S_19_R	S	19	SRR15544617	21618	C	G	1	2021-07-25	United States
S_156_NA	S	156	SRR15544617	22028	G	-AGTTCA	0,998984	2021-07-25	United States
S_222_V	S	222	SRR15544617	22227	C	T	1	2021-07-25	United States
S_452_R	S	452	SRR15544617	22917	T	G	1	2021-07-25	United States
S_478_K	S	478	SRR15544617	22995	C	A	1	2021-07-25	United States
S_614_G	S	614	SRR15544617	23403	A	G	0,997629	2021-07-25	United States
S_681_R	S	681	SRR15544617	23604	C	G	0,999827	2021-07-25	United States
S_950_N	S	950	SRR15544617	24410	G	A	0,989374	2021-07-25	United States
S_1264_L	S	1264	SRR15544617	25352	G	T	0,99733	2021-07-25	United States
ORF3a_26_L	ORF3a	26	SRR15544617	25469	C	T	0,999889	2021-07-25	United States
M_82_T	M	82	SRR15544617	26767	T	C	0,999798	2021-07-25	United States
ORF6_48_N	ORF6	48	SRR15544617	27345	A	T	0,999852	2021-07-25	United States
ORF7a_38_R	ORF7a	38	SRR15544617	27505	G	C	1	2021-07-25	United States
ORF7a_120_I	ORF7a	120	SRR15544617	27752	C	T	1	2021-07-25	United States
ORF8_110_*	ORF8	110	SRR15544617	28221	G	T	0,983096	2021-07-25	United States
ORF8_118_NA	ORF8	118	SRR15544617	28247	A	-GATTTC	0,936119	2021-07-25	United States
ORF8_119_V	ORF8	119	SRR15544617	28249	A	T	0,99187	2021-07-25	United States
ORF8_120_L	ORF8	120	SRR15544617	28253	C	A	0,998736	2021-07-25	United States
N_63_G	N	63	SRR15544617	28461	A	G	0,971195	2021-07-25	United States
N_203_M	N	203	SRR15544617	28881	G	T	1	2021-07-25	United States
N_377_Y	N	377	SRR15544617	29402	G	T	0,997753	2021-07-25	United States
ORF10_37_P	ORF10	37	SRR15544617	29667	T	C	0,0925926	2021-07-25	United States
ORF1ab_309_L	ORF1ab	309	SRR15544619	1191	C	T	1	2021-07-26	United States
ORF1ab_1520_P	ORF1ab	1520	SRR15544619	4823	T	C	0,0912281	2021-07-26	United States
ORF1ab_3209_V	ORF1ab	3209	SRR15544619	9891	C	T	1	2021-07-26	United States
ORF1ab_3371_S	ORF1ab	3371	SRR15544619	10376	C	T	0,99765	2021-07-26	United States
ORF1ab_3718_A	ORF1ab	3718	SRR15544619	11418	T	C	1	2021-07-26	United States
ORF1ab_4065_A	ORF1ab	4065	SRR15544619	12458	A	G	0,0525926	2021-07-26	United States
ORF1ab_314_L	ORF1ab	314	SRR15544619	14408	C	T	0,999574	2021-07-26	United States
ORF1ab_662_S	ORF1ab	662	SRR15544619	15451	G	A	0,998728	2021-07-26	United States
ORF1ab_1000_L	ORF1ab	1000	SRR15544619	16466	C	T	1	2021-07-26	United States
ORF1ab_1570_L	ORF1ab	1570	SRR15544619	18176	C	T	1	2021-07-26	United States
ORF1ab_1898_F	ORF1ab	1898	SRR15544619	19160	C	T	0,999619	2021-07-26	United States
S_19_R	S	19	SRR15544619	21618	C	G	1	2021-07-26	United States
S_156_NA	S	156	SRR15544619	22028	G	-AGTTCA	0,997297	2021-07-26	United States
S_614_G	S	614	SRR15544619	23403	A	G	0,999914	2021-07-26	United States
S_681_R	S	681	SRR15544619	23604	C	G	0,997106	2021-07-26	United States
S_950_N	S	950	SRR15544619	24410	G	A	0,995624	2021-07-26	United States
ORF3a_26_L	ORF3a	26	SRR15544619	25469	C	T	0,999537	2021-07-26	United States
M_82_T	M	82	SRR15544619	26767	T	C	1	2021-07-26	United States
ORF8_118_NA	ORF8	118	SRR15544619	28247	A	-GATTTC	0,930014	2021-07-26	United States
ORF8_120_L	ORF8	120	SRR15544619	28253	C	A	1	2021-07-26	United States
N_63_G	N	63	SRR15544619	28461	A	G	0,991377	2021-07-26	United States
N_178_D	N	178	SRR15544619	28806	G	A	0,52093	2021-07-26	United States
N_203_M	N	203	SRR15544619	28881	G	T	1	2021-07-26	United States
ORF1ab_961_G	ORF1ab	961	SRR15544620	3147	A	G	0,0532056	2021-07-26	United States
ORF1ab_1306_S	ORF1ab	1306	SRR15544620	4181	G	T	1	2021-07-26	United States
ORF1ab_1486_H	ORF1ab	1486	SRR15544620	4721	T	C	0,106476	2021-07-26	United States
ORF1ab_2046_L	ORF1ab	2046	SRR15544620	6402	C	T	0,999358	2021-07-26	United States
ORF1ab_2287_S	ORF1ab	2287	SRR15544620	7124	C	T	1	2021-07-26	United States
ORF1ab_2930_L	ORF1ab	2930	SRR15544620	9053	G	T	0,999638	2021-07-26	United States
ORF1ab_3255_I	ORF1ab	3255	SRR15544620	10029	C	T	1	2021-07-26	United States
ORF1ab_3603_NA	ORF1ab	3603	SRR15544620	11074	C	-T	0,239389	2021-07-26	United States
ORF1ab_3646_A	ORF1ab	3646	SRR15544620	11201	A	G	0,99982	2021-07-26	United States
ORF1ab_3858_A	ORF1ab	3858	SRR15544620	11838	T	C	0,0906282	2021-07-26	United States
ORF1ab_4065_A	ORF1ab	4065	SRR15544620	12458	A	G	0,0691726	2021-07-26	United States
ORF1ab_314_L	ORF1ab	314	SRR15544620	14408	C	T	0,999596	2021-07-26	United States
ORF1ab_662_S	ORF1ab	662	SRR15544620	15451	G	A	0,998507	2021-07-26	United States
ORF1ab_820_P	ORF1ab	820	SRR15544620	15926	T	C	0,0704827	2021-07-26	United States
ORF1ab_1000_L	ORF1ab	1000	SRR15544620	16466	C	T	1	2021-07-26	United States
ORF1ab_1628_NA	ORF1ab	1628	SRR15544620	18350	A	-TTTACCT	0,0823387	2021-07-26	United States
ORF1ab_1918_V	ORF1ab	1918	SRR15544620	19220	C	T	0,999704	2021-07-26	United States
S_19_R	S	19	SRR15544620	21618	C	G	1	2021-07-26	United States
S_30_H	S	30	SRR15544620	21650	A	C	0,0692641	2021-07-26	United States
S_156_NA	S	156	SRR15544620	22028	G	-AGTTCA	1	2021-07-26	United States
S_452_R	S	452	SRR15544620	22917	T	G	1	2021-07-26	United States
S_478_K	S	478	SRR15544620	22995	C	A	1	2021-07-26	United States
S_614_G	S	614	SRR15544620	23403	A	G	0,999943	2021-07-26	United States
S_681_R	S	681	SRR15544620	23604	C	G	1	2021-07-26	United States
S_950_N	S	950	SRR15544620	24410	G	A	0,997867	2021-07-26	United States
S_1027_NA	S	1027	SRR15544620	24641	A	+C	0,070137	2021-07-26	United States
ORF3a_23_T	ORF3a	23	SRR15544620	25459	G	A	0,0747427	2021-07-26	United States
ORF3a_26_L	ORF3a	26	SRR15544620	25469	C	T	0,999655	2021-07-26	United States
M_82_T	M	82	SRR15544620	26767	T	C	0,999925	2021-07-26	United States
M_129_P	M	129	SRR15544620	26908	T	C	0,0559211	2021-07-26	United States
M_185_*	M	185	SRR15544620	27075	C	T	0,0864198	2021-07-26	United States
ORF6_42_R	ORF6	42	SRR15544620	27326	A	G	0,104288	2021-07-26	United States
ORF6_46_V	ORF6	46	SRR15544620	27338	A	T	0,999526	2021-07-26	United States
ORF7b_40_I	ORF7b	40	SRR15544620	27874	C	T	0,999624	2021-07-26	United States
ORF8_118_NA	ORF8	118	SRR15544620	28247	A	-GATTTC	0,934327	2021-07-26	United States
ORF8_120_L	ORF8	120	SRR15544620	28253	C	A	1	2021-07-26	United States
N_63_G	N	63	SRR15544620	28461	A	G	0,997227	2021-07-26	United States
N_203_M	N	203	SRR15544620	28881	G	T	1	2021-07-26	United States
N_215_C	N	215	SRR15544620	28916	G	T	1	2021-07-26	United States
N_256_*	N	256	SRR15544620	29039	A	T	0,0732233	2021-07-26	United States
N_377_Y	N	377	SRR15544620	29402	G	T	1	2021-07-26	United States
ORF1ab_81_NA	ORF1ab	81	SRR15544623	507	A	-TGGTCATGTTATGGT	0,172394	2021-07-25	United States
ORF1ab_81_NA	ORF1ab	81	SRR15544623	508	T	-GGTCATGTTATG	0,0833813	2021-07-25	United States
ORF1ab_82_NA	ORF1ab	82	SRR15544623	509	G	-GTCATGTTA	0,371832	2021-07-25	United States
ORF1ab_124_H	ORF1ab	124	SRR15544623	636	G	A	0,118648	2021-07-25	United States
ORF1ab_1640_L	ORF1ab	1640	SRR15544623	5184	C	T	0,999241	2021-07-25	United States
ORF1ab_1754_I	ORF1ab	1754	SRR15544623	5526	C	T	1	2021-07-25	United States
ORF1ab_3209_V	ORF1ab	3209	SRR15544623	9891	C	T	0,999724	2021-07-25	United States
ORF1ab_3718_A	ORF1ab	3718	SRR15544623	11418	T	C	0,999928	2021-07-25	United States
ORF1ab_3750_I	ORF1ab	3750	SRR15544623	11514	C	T	0,999644	2021-07-25	United States
ORF1ab_73_Y	ORF1ab	73	SRR15544623	13684	C	T	0,995447	2021-07-25	United States
ORF1ab_314_L	ORF1ab	314	SRR15544623	14408	C	T	0,999799	2021-07-25	United States
ORF1ab_662_S	ORF1ab	662	SRR15544623	15451	G	A	0,997785	2021-07-25	United States
ORF1ab_668_S	ORF1ab	668	SRR15544623	15469	C	T	0,13917	2021-07-25	United States
ORF1ab_773_V	ORF1ab	773	SRR15544623	15784	T	G	0,0586327	2021-07-25	United States
ORF1ab_1000_L	ORF1ab	1000	SRR15544623	16466	C	T	0,999898	2021-07-25	United States
ORF1ab_1040_T	ORF1ab	1040	SRR15544623	16585	G	A	0,999541	2021-07-25	United States
ORF1ab_1291_V	ORF1ab	1291	SRR15544623	17339	C	T	0,999138	2021-07-25	United States
ORF1ab_2678_T	ORF1ab	2678	SRR15544623	21500	T	C	0,374094	2021-07-25	United States
S_19_R	S	19	SRR15544623	21618	C	G	1	2021-07-25	United States
S_156_NA	S	156	SRR15544623	22028	G	-AGTTCA	0,994845	2021-07-25	United States
S_222_V	S	222	SRR15544623	22227	C	T	1	2021-07-25	United States
S_452_R	S	452	SRR15544623	22917	T	G	0,999053	2021-07-25	United States
S_478_K	S	478	SRR15544623	22995	C	A	0,999446	2021-07-25	United States
S_614_G	S	614	SRR15544623	23403	A	G	0,999936	2021-07-25	United States
S_681_R	S	681	SRR15544623	23604	C	G	1	2021-07-25	United States
S_950_N	S	950	SRR15544623	24410	G	A	0,968535	2021-07-25	United States
S_1264_L	S	1264	SRR15544623	25352	G	T	0,989195	2021-07-25	United States
ORF3a_26_L	ORF3a	26	SRR15544623	25469	C	T	0,999762	2021-07-25	United States
M_82_T	M	82	SRR15544623	26767	T	C	1	2021-07-25	United States
ORF6_48_N	ORF6	48	SRR15544623	27345	A	T	0,999822	2021-07-25	United States
ORF7a_38_R	ORF7a	38	SRR15544623	27505	G	C	0,99833	2021-07-25	United States
ORF7a_82_A	ORF7a	82	SRR15544623	27638	T	C	0,997396	2021-07-25	United States
ORF7a_120_I	ORF7a	120	SRR15544623	27752	C	T	1	2021-07-25	United States
ORF8_118_NA	ORF8	118	SRR15544623	28247	A	-GATTTC	0,930539	2021-07-25	United States
ORF8_120_L	ORF8	120	SRR15544623	28253	C	A	0,998498	2021-07-25	United States
N_13_T	N	13	SRR15544623	28310	C	A	0,081436	2021-07-25	United States
N_63_G	N	63	SRR15544623	28461	A	G	0,968892	2021-07-25	United States
N_203_M	N	203	SRR15544623	28881	G	T	0,999398	2021-07-25	United States
N_377_Y	N	377	SRR15544623	29402	G	T	1	2021-07-25	United States
ORF1ab_1306_S	ORF1ab	1306	SRR15544624	4181	G	T	0,999919	2021-07-26	United States
ORF1ab_2046_L	ORF1ab	2046	SRR15544624	6402	C	T	0,999438	2021-07-26	United States
ORF1ab_2125_Y	ORF1ab	2125	SRR15544624	6638	C	T	0,999692	2021-07-26	United States
ORF1ab_2287_S	ORF1ab	2287	SRR15544624	7124	C	T	0,998879	2021-07-26	United States
ORF1ab_2554_V	ORF1ab	2554	SRR15544624	7926	C	T	1	2021-07-26	United States
ORF1ab_2930_L	ORF1ab	2930	SRR15544624	9053	G	T	0,999516	2021-07-26	United States
ORF1ab_3255_I	ORF1ab	3255	SRR15544624	10029	C	T	0,999849	2021-07-26	United States
ORF1ab_3646_A	ORF1ab	3646	SRR15544624	11201	A	G	0,998204	2021-07-26	United States
ORF1ab_183_V	ORF1ab	183	SRR15544624	14014	T	G	0,999507	2021-07-26	United States
ORF1ab_314_L	ORF1ab	314	SRR15544624	14408	C	T	1	2021-07-26	United States
ORF1ab_662_S	ORF1ab	662	SRR15544624	15451	G	A	0,998959	2021-07-26	United States
ORF1ab_1000_L	ORF1ab	1000	SRR15544624	16466	C	T	0,999755	2021-07-26	United States
ORF1ab_1087_Y	ORF1ab	1087	SRR15544624	16726	C	T	0,999765	2021-07-26	United States
ORF1ab_1918_V	ORF1ab	1918	SRR15544624	19220	C	T	0,999891	2021-07-26	United States
S_19_R	S	19	SRR15544624	21618	C	G	0,999924	2021-07-26	United States
S_142_D	S	142	SRR15544624	21987	G	A	0,555742	2021-07-26	United States
S_156_NA	S	156	SRR15544624	22028	G	-AGTTCA	0,996076	2021-07-26	United States
S_452_R	S	452	SRR15544624	22917	T	G	0,998791	2021-07-26	United States
S_478_K	S	478	SRR15544624	22995	C	A	1	2021-07-26	United States
S_614_G	S	614	SRR15544624	23403	A	G	0,999772	2021-07-26	United States
S_681_R	S	681	SRR15544624	23604	C	G	0,998949	2021-07-26	United States
S_950_N	S	950	SRR15544624	24410	G	A	0,968944	2021-07-26	United States
ORF3a_26_L	ORF3a	26	SRR15544624	25469	C	T	1	2021-07-26	United States
M_82_T	M	82	SRR15544624	26767	T	C	0,999834	2021-07-26	United States
ORF7a_82_A	ORF7a	82	SRR15544624	27638	T	C	0,998189	2021-07-26	United States
ORF7a_120_I	ORF7a	120	SRR15544624	27752	C	T	1	2021-07-26	United States
ORF7b_40_I	ORF7b	40	SRR15544624	27874	C	T	1	2021-07-26	United States
ORF8_60_F	ORF8	60	SRR15544624	28073	G	T	1	2021-07-26	United States
ORF8_118_NA	ORF8	118	SRR15544624	28247	A	-GATTTC	0,936929	2021-07-26	United States
ORF8_120_L	ORF8	120	SRR15544624	28253	C	A	0,994489	2021-07-26	United States
N_63_G	N	63	SRR15544624	28461	A	G	0,989509	2021-07-26	United States
N_203_M	N	203	SRR15544624	28881	G	T	0,999636	2021-07-26	United States
N_215_C	N	215	SRR15544624	28916	G	T	0,999191	2021-07-26	United States
N_377_Y	N	377	SRR15544624	29402	G	T	0,999165	2021-07-26	United States
ORF1ab_1306_S	ORF1ab	1306	SRR15544625	4181	G	T	0,999755	2021-07-26	United States
ORF1ab_1397_V	ORF1ab	1397	SRR15544625	4455	C	T	0,999675	2021-07-26	United States
ORF1ab_2046_L	ORF1ab	2046	SRR15544625	6402	C	T	0,999579	2021-07-26	United States
ORF1ab_2287_S	ORF1ab	2287	SRR15544625	7124	C	T	1	2021-07-26	United States
ORF1ab_2855_V	ORF1ab	2855	SRR15544625	8829	C	T	0,999892	2021-07-26	United States
ORF1ab_2930_L	ORF1ab	2930	SRR15544625	9053	G	T	0,999846	2021-07-26	United States
ORF1ab_3255_I	ORF1ab	3255	SRR15544625	10029	C	T	0,99975	2021-07-26	United States
ORF1ab_3447_L	ORF1ab	3447	SRR15544625	10605	C	T	0,999598	2021-07-26	United States
ORF1ab_3603_NA	ORF1ab	3603	SRR15544625	11074	C	+T	0,0860198	2021-07-26	United States
ORF1ab_3606_NA	ORF1ab	3606	SRR15544625	11082	T	-G	0,0603795	2021-07-26	United States
ORF1ab_3606_F	ORF1ab	3606	SRR15544625	11083	G	T	0,999865	2021-07-26	United States
ORF1ab_3646_A	ORF1ab	3646	SRR15544625	11201	A	G	0,999673	2021-07-26	United States
ORF1ab_3676_S	ORF1ab	3676	SRR15544625	11291	G	A	0,998268	2021-07-26	United States
ORF1ab_314_L	ORF1ab	314	SRR15544625	14408	C	T	0,999766	2021-07-26	United States
ORF1ab_662_S	ORF1ab	662	SRR15544625	15451	G	A	0,99809	2021-07-26	United States
ORF1ab_1000_L	ORF1ab	1000	SRR15544625	16466	C	T	0,999948	2021-07-26	United States
ORF1ab_1847_S	ORF1ab	1847	SRR15544625	19006	G	T	0,999912	2021-07-26	United States
ORF1ab_1918_V	ORF1ab	1918	SRR15544625	19220	C	T	0,999824	2021-07-26	United States
S_19_R	S	19	SRR15544625	21618	C	G	0,999832	2021-07-26	United States
S_95_I	S	95	SRR15544625	21846	C	T	1	2021-07-26	United States
S_142_D	S	142	SRR15544625	21987	G	A	0,851204	2021-07-26	United States
S_156_NA	S	156	SRR15544625	22028	G	-AGTTCA	0,966102	2021-07-26	United States
S_193_L	S	193	SRR15544625	22139	G	C	0,157531	2021-07-26	United States
S_452_R	S	452	SRR15544625	22917	T	G	1	2021-07-26	United States
S_478_K	S	478	SRR15544625	22995	C	A	0,999225	2021-07-26	United States
S_614_G	S	614	SRR15544625	23403	A	G	0,999901	2021-07-26	United States
S_681_R	S	681	SRR15544625	23604	C	G	0,998292	2021-07-26	United States
S_950_N	S	950	SRR15544625	24410	G	A	0,976006	2021-07-26	United States
ORF3a_26_L	ORF3a	26	SRR15544625	25469	C	T	0,999798	2021-07-26	United States
M_82_T	M	82	SRR15544625	26767	T	C	0,99986	2021-07-26	United States
ORF7a_45_L	ORF7a	45	SRR15544625	27527	C	T	0,89603	2021-07-26	United States
ORF7a_82_A	ORF7a	82	SRR15544625	27638	T	C	1	2021-07-26	United States
ORF7a_120_I	ORF7a	120	SRR15544625	27752	C	T	1	2021-07-26	United States
ORF7b_40_I	ORF7b	40	SRR15544625	27874	C	T	0,999872	2021-07-26	United States
ORF8_118_NA	ORF8	118	SRR15544625	28247	A	-GATTTC	0,916992	2021-07-26	United States
ORF8_120_L	ORF8	120	SRR15544625	28253	C	A	0,978293	2021-07-26	United States
N_63_G	N	63	SRR15544625	28461	A	G	0,976495	2021-07-26	United States
N_203_M	N	203	SRR15544625	28881	G	T	0,999572	2021-07-26	United States
N_215_C	N	215	SRR15544625	28916	G	T	0,999333	2021-07-26	United States
N_254_S	N	254	SRR15544625	29033	G	T	0,0544645	2021-07-26	United States
N_377_Y	N	377	SRR15544625	29402	G	T	0,999776	2021-07-26	United States
ORF1ab_1306_S	ORF1ab	1306	SRR15544626	4181	G	T	1	2021-07-26	United States
ORF1ab_2046_L	ORF1ab	2046	SRR15544626	6402	C	T	0,999342	2021-07-26	United States
ORF1ab_2125_Y	ORF1ab	2125	SRR15544626	6638	C	T	0,999577	2021-07-26	United States
ORF1ab_2287_S	ORF1ab	2287	SRR15544626	7124	C	T	1	2021-07-26	United States
ORF1ab_2554_V	ORF1ab	2554	SRR15544626	7926	C	T	0,999897	2021-07-26	United States
ORF1ab_2930_L	ORF1ab	2930	SRR15544626	9053	G	T	0,999835	2021-07-26	United States
ORF1ab_3255_I	ORF1ab	3255	SRR15544626	10029	C	T	1	2021-07-26	United States
ORF1ab_3646_A	ORF1ab	3646	SRR15544626	11201	A	G	0,999843	2021-07-26	United States
ORF1ab_183_V	ORF1ab	183	SRR15544626	14014	T	G	0,999918	2021-07-26	United States
ORF1ab_298_V	ORF1ab	298	SRR15544626	14359	A	G	0,999227	2021-07-26	United States
ORF1ab_314_L	ORF1ab	314	SRR15544626	14408	C	T	0,999596	2021-07-26	United States
ORF1ab_662_S	ORF1ab	662	SRR15544626	15451	G	A	0,997072	2021-07-26	United States
ORF1ab_1000_L	ORF1ab	1000	SRR15544626	16466	C	T	0,999825	2021-07-26	United States
ORF1ab_1087_Y	ORF1ab	1087	SRR15544626	16726	C	T	0,999451	2021-07-26	United States
ORF1ab_1918_V	ORF1ab	1918	SRR15544626	19220	C	T	0,999691	2021-07-26	United States
S_19_R	S	19	SRR15544626	21618	C	G	0,999168	2021-07-26	United States
S_142_D	S	142	SRR15544626	21987	G	A	0,662037	2021-07-26	United States
S_156_NA	S	156	SRR15544626	22028	G	-AGTTCA	0,996792	2021-07-26	United States
S_452_R	S	452	SRR15544626	22917	T	G	1	2021-07-26	United States
S_478_K	S	478	SRR15544626	22995	C	A	0,999471	2021-07-26	United States
S_614_G	S	614	SRR15544626	23403	A	G	0,999843	2021-07-26	United States
S_681_R	S	681	SRR15544626	23604	C	G	0,999725	2021-07-26	United States
S_950_N	S	950	SRR15544626	24410	G	A	0,99179	2021-07-26	United States
ORF3a_26_L	ORF3a	26	SRR15544626	25469	C	T	0,999927	2021-07-26	United States
M_82_T	M	82	SRR15544626	26767	T	C	0,999911	2021-07-26	United States
ORF7a_82_A	ORF7a	82	SRR15544626	27638	T	C	1	2021-07-26	United States
ORF7a_120_I	ORF7a	120	SRR15544626	27752	C	T	1	2021-07-26	United States
ORF7b_40_I	ORF7b	40	SRR15544626	27874	C	T	0,999442	2021-07-26	United States
ORF8_60_F	ORF8	60	SRR15544626	28073	G	T	0,998909	2021-07-26	United States
ORF8_118_NA	ORF8	118	SRR15544626	28247	A	-GATTTC	0,922858	2021-07-26	United States
ORF8_120_L	ORF8	120	SRR15544626	28253	C	A	0,993927	2021-07-26	United States
N_63_G	N	63	SRR15544626	28461	A	G	0,981507	2021-07-26	United States
N_203_M	N	203	SRR15544626	28881	G	T	0,999838	2021-07-26	United States
N_215_C	N	215	SRR15544626	28916	G	T	1	2021-07-26	United States
N_377_Y	N	377	SRR15544626	29402	G	T	1	2021-07-26	United States
ORF1ab_1306_S	ORF1ab	1306	SRR15544627	4181	G	T	0,999784	2021-07-25	United States
ORF1ab_2046_L	ORF1ab	2046	SRR15544627	6402	C	T	0,999323	2021-07-25	United States
ORF1ab_2125_Y	ORF1ab	2125	SRR15544627	6638	C	T	0,999809	2021-07-25	United States
ORF1ab_2287_S	ORF1ab	2287	SRR15544627	7124	C	T	0,999845	2021-07-25	United States
ORF1ab_2554_V	ORF1ab	2554	SRR15544627	7926	C	T	0,999962	2021-07-25	United States
ORF1ab_2930_L	ORF1ab	2930	SRR15544627	9053	G	T	0,99993	2021-07-25	United States
ORF1ab_3255_I	ORF1ab	3255	SRR15544627	10029	C	T	0,999832	2021-07-25	United States
ORF1ab_3646_A	ORF1ab	3646	SRR15544627	11201	A	G	0,999707	2021-07-25	United States
ORF1ab_183_V	ORF1ab	183	SRR15544627	14014	T	G	0,999936	2021-07-25	United States
ORF1ab_267_M	ORF1ab	267	SRR15544627	14267	C	T	0,0748633	2021-07-25	United States
ORF1ab_314_L	ORF1ab	314	SRR15544627	14408	C	T	0,999624	2021-07-25	United States
ORF1ab_662_S	ORF1ab	662	SRR15544627	15451	G	A	0,999126	2021-07-25	United States
ORF1ab_1000_L	ORF1ab	1000	SRR15544627	16466	C	T	0,999807	2021-07-25	United States
ORF1ab_1087_Y	ORF1ab	1087	SRR15544627	16726	C	T	0,999783	2021-07-25	United States
ORF1ab_1918_V	ORF1ab	1918	SRR15544627	19220	C	T	0,999323	2021-07-25	United States
S_19_R	S	19	SRR15544627	21618	C	G	0,999847	2021-07-25	United States
S_142_D	S	142	SRR15544627	21987	G	A	0,262472	2021-07-25	United States
S_156_NA	S	156	SRR15544627	22028	G	-AGTTCA	0,990964	2021-07-25	United States
S_181_V	S	181	SRR15544627	22104	G	T	0,999824	2021-07-25	United States
S_452_R	S	452	SRR15544627	22917	T	G	0,999756	2021-07-25	United States
S_478_K	S	478	SRR15544627	22995	C	A	0,999842	2021-07-25	United States
S_614_G	S	614	SRR15544627	23403	A	G	0,999784	2021-07-25	United States
S_681_R	S	681	SRR15544627	23604	C	G	0,999873	2021-07-25	United States
S_939_F	S	939	SRR15544627	24378	C	T	0,2495	2021-07-25	United States
S_950_N	S	950	SRR15544627	24410	G	A	0,601043	2021-07-25	United States
ORF3a_26_L	ORF3a	26	SRR15544627	25469	C	T	0,999854	2021-07-25	United States
M_82_T	M	82	SRR15544627	26767	T	C	0,999691	2021-07-25	United States
ORF7a_82_A	ORF7a	82	SRR15544627	27638	T	C	0,999569	2021-07-25	United States
ORF7a_120_I	ORF7a	120	SRR15544627	27752	C	T	0,999916	2021-07-25	United States
ORF7b_40_I	ORF7b	40	SRR15544627	27874	C	T	0,999394	2021-07-25	United States
ORF8_60_F	ORF8	60	SRR15544627	28073	G	T	0,999755	2021-07-25	United States
ORF8_118_NA	ORF8	118	SRR15544627	28247	A	-GATTTC	0,944337	2021-07-25	United States
ORF8_120_L	ORF8	120	SRR15544627	28253	C	A	0,991837	2021-07-25	United States
N_63_G	N	63	SRR15544627	28461	A	G	0,953581	2021-07-25	United States
N_203_M	N	203	SRR15544627	28881	G	T	0,999837	2021-07-25	United States
N_215_C	N	215	SRR15544627	28916	G	T	0,999627	2021-07-25	United States
N_377_Y	N	377	SRR15544627	29402	G	T	0,99972	2021-07-25	United States
ORF1ab_601_S	ORF1ab	601	SRR15544629	2067	T	G	0,999525	2021-07-26	United States
ORF1ab_1633_D	ORF1ab	1633	SRR15544629	5164	G	T	0,999778	2021-07-26	United States
ORF1ab_1640_L	ORF1ab	1640	SRR15544629	5184	C	T	0,999783	2021-07-26	United States
ORF1ab_3209_V	ORF1ab	3209	SRR15544629	9891	C	T	0,999731	2021-07-26	United States
ORF1ab_3718_A	ORF1ab	3718	SRR15544629	11418	T	C	0,999794	2021-07-26	United States
ORF1ab_3750_I	ORF1ab	3750	SRR15544629	11514	C	T	0,999405	2021-07-26	United States
ORF1ab_314_L	ORF1ab	314	SRR15544629	14408	C	T	1	2021-07-26	United States
ORF1ab_662_S	ORF1ab	662	SRR15544629	15451	G	A	0,998423	2021-07-26	United States
ORF1ab_1000_L	ORF1ab	1000	SRR15544629	16466	C	T	0,999945	2021-07-26	United States
S_19_R	S	19	SRR15544629	21618	C	G	0,999556	2021-07-26	United States
S_142_D	S	142	SRR15544629	21987	G	A	0,55	2021-07-26	United States
S_156_NA	S	156	SRR15544629	22028	G	-AGTTCA	0,993399	2021-07-26	United States
S_222_V	S	222	SRR15544629	22227	C	T	0,99833	2021-07-26	United States
S_289_I	S	289	SRR15544629	22427	G	A	1	2021-07-26	United States
S_452_R	S	452	SRR15544629	22917	T	G	1	2021-07-26	United States
S_478_K	S	478	SRR15544629	22995	C	A	0,999646	2021-07-26	United States
S_614_G	S	614	SRR15544629	23403	A	G	0,99979	2021-07-26	United States
S_681_R	S	681	SRR15544629	23604	C	G	0,999746	2021-07-26	United States
S_950_N	S	950	SRR15544629	24410	G	A	0,95323	2021-07-26	United States
ORF3a_26_L	ORF3a	26	SRR15544629	25469	C	T	1	2021-07-26	United States
M_82_T	M	82	SRR15544629	26767	T	C	1	2021-07-26	United States
ORF7a_82_A	ORF7a	82	SRR15544629	27638	T	C	1	2021-07-26	United States
ORF7a_120_I	ORF7a	120	SRR15544629	27752	C	T	1	2021-07-26	United States
ORF8_118_NA	ORF8	118	SRR15544629	28247	A	-GATTTC	0,904115	2021-07-26	United States
ORF8_120_L	ORF8	120	SRR15544629	28253	C	A	0,996901	2021-07-26	United States
N_18_V	N	18	SRR15544629	28326	G	T	0,999803	2021-07-26	United States
N_63_G	N	63	SRR15544629	28461	A	G	0,976721	2021-07-26	United States
N_203_M	N	203	SRR15544629	28881	G	T	0,999748	2021-07-26	United States
N_377_Y	N	377	SRR15544629	29402	G	T	0,99925	2021-07-26	United States
ORF1ab_1055_A	ORF1ab	1055	SRR15544630	3428	A	G	0,999878	2021-07-26	United States
ORF1ab_1538_I	ORF1ab	1538	SRR15544630	4878	C	T	0,999614	2021-07-26	United States
ORF1ab_3255_I	ORF1ab	3255	SRR15544630	10029	C	T	0,999737	2021-07-26	United States
ORF1ab_3518_V	ORF1ab	3518	SRR15544630	10818	C	T	0,999762	2021-07-26	United States
ORF1ab_3729_R	ORF1ab	3729	SRR15544630	11451	A	G	0,999814	2021-07-26	United States
ORF1ab_4387_H	ORF1ab	4387	SRR15544630	13425	G	A	0,999858	2021-07-26	United States
ORF1ab_167_T	ORF1ab	167	SRR15544630	13966	G	A	0,917354	2021-07-26	United States
ORF1ab_314_L	ORF1ab	314	SRR15544630	14408	C	T	0,999421	2021-07-26	United States
ORF1ab_1342_S	ORF1ab	1342	SRR15544630	17491	C	T	1	2021-07-26	United States
ORF1ab_1414_S	ORF1ab	1414	SRR15544630	17707	C	T	0,999713	2021-07-26	United States
ORF1ab_1851_S	ORF1ab	1851	SRR15544630	19018	C	T	0,999819	2021-07-26	United States
ORF1ab_2652_T	ORF1ab	2652	SRR15544630	21422	G	C	0,999642	2021-07-26	United States
S_95_I	S	95	SRR15544630	21846	C	T	0,999961	2021-07-26	United States
S_111_N	S	111	SRR15544630	21893	G	A	0,999957	2021-07-26	United States
S_143_NA	S	143	SRR15544630	21990	T	+TAC	0,783705	2021-07-26	United States
S_144_S	S	144	SRR15544630	21993	A	C	0,25641	2021-07-26	United States
S_145_N	S	145	SRR15544630	21995	T	A	0,0704225	2021-07-26	United States
S_346_K	S	346	SRR15544630	22599	G	A	0,999677	2021-07-26	United States
S_484_K	S	484	SRR15544630	23012	G	A	0,999696	2021-07-26	United States
S_501_Y	S	501	SRR15544630	23063	A	T	0,999908	2021-07-26	United States
S_614_G	S	614	SRR15544630	23403	A	G	0,999835	2021-07-26	United States
S_681_H	S	681	SRR15544630	23604	C	A	0,999864	2021-07-26	United States
S_950_N	S	950	SRR15544630	24410	G	A	0,943861	2021-07-26	United States
S_1239_N	S	1239	SRR15544630	25278	G	A	0,997501	2021-07-26	United States
ORF3a_57_H	ORF3a	57	SRR15544630	25563	G	T	0,999845	2021-07-26	United States
ORF3a_255_NA	ORF3a	255	SRR15544630	26157	T	-GTTA	0,942586	2021-07-26	United States
E_41_V	E	41	SRR15544630	26366	C	T	0,99881	2021-07-26	United States
ORF8_11_K	ORF8	11	SRR15544630	27925	C	A	0,999797	2021-07-26	United States
ORF8_38_S	ORF8	38	SRR15544630	28005	C	T	1	2021-07-26	United States
ORF8_67_F	ORF8	67	SRR15544630	28093	C	T	0,837266	2021-07-26	United States
N_205_I	N	205	SRR15544630	28887	C	T	0,998976	2021-07-26	United States
N_379_I	N	379	SRR15544630	29409	C	T	0,999884	2021-07-26	United States
ORF1ab_1306_S	ORF1ab	1306	SRR15544631	4181	G	T	0,999833	2021-07-26	United States
ORF1ab_2046_L	ORF1ab	2046	SRR15544631	6402	C	T	0,999256	2021-07-26	United States
ORF1ab_2287_S	ORF1ab	2287	SRR15544631	7124	C	T	0,999473	2021-07-26	United States
ORF1ab_2930_L	ORF1ab	2930	SRR15544631	9053	G	T	0,999909	2021-07-26	United States
ORF1ab_3255_I	ORF1ab	3255	SRR15544631	10029	C	T	0,999921	2021-07-26	United States
ORF1ab_3646_A	ORF1ab	3646	SRR15544631	11201	A	G	0,999633	2021-07-26	United States
ORF1ab_4179_K	ORF1ab	4179	SRR15544631	12801	G	A	0,998581	2021-07-26	United States
ORF1ab_4398_L	ORF1ab	4398	SRR15544631	13458	C	T	0,732785	2021-07-26	United States
ORF1ab_314_L	ORF1ab	314	SRR15544631	14408	C	T	1	2021-07-26	United States
ORF1ab_662_S	ORF1ab	662	SRR15544631	15451	G	A	0,998933	2021-07-26	United States
ORF1ab_1000_L	ORF1ab	1000	SRR15544631	16466	C	T	0,999848	2021-07-26	United States
ORF1ab_1918_V	ORF1ab	1918	SRR15544631	19220	C	T	0,999852	2021-07-26	United States
S_19_R	S	19	SRR15544631	21618	C	G	1	2021-07-26	United States
S_142_D	S	142	SRR15544631	21987	G	A	0,614004	2021-07-26	United States
S_156_NA	S	156	SRR15544631	22028	G	-AGTTCA	0,996623	2021-07-26	United States
S_452_R	S	452	SRR15544631	22917	T	G	1	2021-07-26	United States
S_478_K	S	478	SRR15544631	22995	C	A	0,99961	2021-07-26	United States
S_614_G	S	614	SRR15544631	23403	A	G	0,999851	2021-07-26	United States
S_681_R	S	681	SRR15544631	23604	C	G	1	2021-07-26	United States
S_950_N	S	950	SRR15544631	24410	G	A	0,942121	2021-07-26	United States
ORF3a_26_L	ORF3a	26	SRR15544631	25469	C	T	1	2021-07-26	United States
ORF3a_239_Q	ORF3a	239	SRR15544631	26107	G	C	0,999446	2021-07-26	United States
M_82_T	M	82	SRR15544631	26767	T	C	0,999776	2021-07-26	United States
ORF7a_82_A	ORF7a	82	SRR15544631	27638	T	C	0,999585	2021-07-26	United States
ORF7a_120_I	ORF7a	120	SRR15544631	27752	C	T	0,999892	2021-07-26	United States
ORF7b_40_I	ORF7b	40	SRR15544631	27874	C	T	0,999654	2021-07-26	United States
ORF8_118_NA	ORF8	118	SRR15544631	28247	A	-GATTTC	0,934299	2021-07-26	United States
ORF8_120_L	ORF8	120	SRR15544631	28253	C	A	1	2021-07-26	United States
N_63_G	N	63	SRR15544631	28461	A	G	0,976925	2021-07-26	United States
N_203_M	N	203	SRR15544631	28881	G	T	0,999768	2021-07-26	United States
N_215_C	N	215	SRR15544631	28916	G	T	0,999515	2021-07-26	United States
N_377_Y	N	377	SRR15544631	29402	G	T	0,998357	2021-07-26	United States
ORF1ab_1640_L	ORF1ab	1640	SRR15544633	5184	C	T	0,999401	2021-07-26	United States
ORF1ab_1826_D	ORF1ab	1826	SRR15544633	5743	G	C	0,0623265	2021-07-26	United States
ORF1ab_1827_H	ORF1ab	1827	SRR15544633	5744	T	C	0,0623733	2021-07-26	United States
ORF1ab_3209_V	ORF1ab	3209	SRR15544633	9891	C	T	0,999077	2021-07-26	United States
ORF1ab_3718_A	ORF1ab	3718	SRR15544633	11418	T	C	1	2021-07-26	United States
ORF1ab_3750_I	ORF1ab	3750	SRR15544633	11514	C	T	1	2021-07-26	United States
ORF1ab_314_L	ORF1ab	314	SRR15544633	14408	C	T	0,999731	2021-07-26	United States
ORF1ab_647_S	ORF1ab	647	SRR15544633	15406	G	T	0,999801	2021-07-26	United States
ORF1ab_662_S	ORF1ab	662	SRR15544633	15451	G	A	0,998079	2021-07-26	United States
ORF1ab_1000_L	ORF1ab	1000	SRR15544633	16466	C	T	0,99971	2021-07-26	United States
ORF1ab_1425_H	ORF1ab	1425	SRR15544633	17741	G	A	0,999357	2021-07-26	United States
ORF1ab_2557_R	ORF1ab	2557	SRR15544633	21137	A	G	0,0918266	2021-07-26	United States
S_19_R	S	19	SRR15544633	21618	C	G	0,999801	2021-07-26	United States
S_142_D	S	142	SRR15544633	21987	G	A	0,421333	2021-07-26	United States
S_156_NA	S	156	SRR15544633	22028	G	-AGTTCA	0,996588	2021-07-26	United States
S_222_V	S	222	SRR15544633	22227	C	T	0,999716	2021-07-26	United States
S_452_R	S	452	SRR15544633	22917	T	G	1	2021-07-26	United States
S_478_K	S	478	SRR15544633	22995	C	A	1	2021-07-26	United States
S_614_G	S	614	SRR15544633	23403	A	G	0,999796	2021-07-26	United States
S_681_R	S	681	SRR15544633	23604	C	G	0,999779	2021-07-26	United States
S_950_N	S	950	SRR15544633	24410	G	A	0,943591	2021-07-26	United States
S_1264_L	S	1264	SRR15544633	25352	G	T	0,955952	2021-07-26	United States
ORF3a_26_L	ORF3a	26	SRR15544633	25469	C	T	1	2021-07-26	United States
M_82_T	M	82	SRR15544633	26767	T	C	0,999856	2021-07-26	United States
ORF6_48_N	ORF6	48	SRR15544633	27345	A	T	1	2021-07-26	United States
ORF7a_82_A	ORF7a	82	SRR15544633	27638	T	C	0,999682	2021-07-26	United States
ORF7a_120_I	ORF7a	120	SRR15544633	27752	C	T	1	2021-07-26	United States
ORF8_118_NA	ORF8	118	SRR15544633	28247	A	-GATTTC	0,910526	2021-07-26	United States
ORF8_120_L	ORF8	120	SRR15544633	28253	C	A	0,99633	2021-07-26	United States
N_63_G	N	63	SRR15544633	28461	A	G	0,981608	2021-07-26	United States
N_203_M	N	203	SRR15544633	28881	G	T	0,999582	2021-07-26	United States
N_377_Y	N	377	SRR15544633	29402	G	T	1	2021-07-26	United States
ORF1ab_1306_S	ORF1ab	1306	SRR15544636	4181	G	T	0,999211	2021-07-26	United States
ORF1ab_2046_L	ORF1ab	2046	SRR15544636	6402	C	T	0,999321	2021-07-26	United States
ORF1ab_2287_S	ORF1ab	2287	SRR15544636	7124	C	T	0,99851	2021-07-26	United States
ORF1ab_2930_L	ORF1ab	2930	SRR15544636	9053	G	T	1	2021-07-26	United States
ORF1ab_3255_I	ORF1ab	3255	SRR15544636	10029	C	T	0,999677	2021-07-26	United States
ORF1ab_3646_A	ORF1ab	3646	SRR15544636	11201	A	G	0,999593	2021-07-26	United States
ORF1ab_4064_I	ORF1ab	4064	SRR15544636	12455	C	A	0,0690412	2021-07-26	United States
ORF1ab_314_L	ORF1ab	314	SRR15544636	14408	C	T	1	2021-07-26	United States
ORF1ab_662_S	ORF1ab	662	SRR15544636	15451	G	A	0,998326	2021-07-26	United States
ORF1ab_1000_L	ORF1ab	1000	SRR15544636	16466	C	T	0,999811	2021-07-26	United States
ORF1ab_1219_S	ORF1ab	1219	SRR15544636	17122	G	T	0,999872	2021-07-26	United States
ORF1ab_1918_V	ORF1ab	1918	SRR15544636	19220	C	T	1	2021-07-26	United States
S_19_R	S	19	SRR15544636	21618	C	G	1	2021-07-26	United States
S_95_I	S	95	SRR15544636	21846	C	T	1	2021-07-26	United States
S_142_D	S	142	SRR15544636	21987	G	A	0,386029	2021-07-26	United States
S_156_NA	S	156	SRR15544636	22028	G	-AGTTCA	0,995661	2021-07-26	United States
S_452_R	S	452	SRR15544636	22917	T	G	1	2021-07-26	United States
S_478_K	S	478	SRR15544636	22995	C	A	1	2021-07-26	United States
S_614_G	S	614	SRR15544636	23403	A	G	1	2021-07-26	United States
S_681_R	S	681	SRR15544636	23604	C	G	0,998909	2021-07-26	United States
S_950_N	S	950	SRR15544636	24410	G	A	0,804364	2021-07-26	United States
ORF3a_26_L	ORF3a	26	SRR15544636	25469	C	T	1	2021-07-26	United States
M_82_T	M	82	SRR15544636	26767	T	C	1	2021-07-26	United States
ORF7a_82_A	ORF7a	82	SRR15544636	27638	T	C	1	2021-07-26	United States
ORF7a_120_I	ORF7a	120	SRR15544636	27752	C	T	0,99983	2021-07-26	United States
ORF7b_40_I	ORF7b	40	SRR15544636	27874	C	T	1	2021-07-26	United States
ORF8_118_NA	ORF8	118	SRR15544636	28247	A	-GATTTC	0,929895	2021-07-26	United States
ORF8_120_L	ORF8	120	SRR15544636	28253	C	A	0,98995	2021-07-26	United States
N_63_G	N	63	SRR15544636	28461	A	G	0,902908	2021-07-26	United States
N_203_M	N	203	SRR15544636	28881	G	T	1	2021-07-26	United States
N_215_C	N	215	SRR15544636	28916	G	T	0,999532	2021-07-26	United States
N_377_Y	N	377	SRR15544636	29402	G	T	0,999327	2021-07-26	United States
ORF1ab_1633_D	ORF1ab	1633	SRR15544637	5164	G	T	0,999868	2021-07-26	United States
ORF1ab_1640_L	ORF1ab	1640	SRR15544637	5184	C	T	0,999405	2021-07-26	United States
ORF1ab_3209_V	ORF1ab	3209	SRR15544637	9891	C	T	0,999825	2021-07-26	United States
ORF1ab_3718_A	ORF1ab	3718	SRR15544637	11418	T	C	0,999814	2021-07-26	United States
ORF1ab_3750_I	ORF1ab	3750	SRR15544637	11514	C	T	0,999576	2021-07-26	United States
ORF1ab_314_L	ORF1ab	314	SRR15544637	14408	C	T	0,99938	2021-07-26	United States
ORF1ab_662_S	ORF1ab	662	SRR15544637	15451	G	A	0,999184	2021-07-26	United States
ORF1ab_1000_L	ORF1ab	1000	SRR15544637	16466	C	T	0,999811	2021-07-26	United States
S_19_R	S	19	SRR15544637	21618	C	G	0,999968	2021-07-26	United States
S_142_D	S	142	SRR15544637	21987	G	A	0,28519	2021-07-26	United States
S_156_NA	S	156	SRR15544637	22028	G	-AGTTCA	0,993587	2021-07-26	United States
S_222_V	S	222	SRR15544637	22227	C	T	0,999884	2021-07-26	United States
S_289_I	S	289	SRR15544637	22427	G	A	0,997748	2021-07-26	United States
S_452_R	S	452	SRR15544637	22917	T	G	0,999524	2021-07-26	United States
S_478_K	S	478	SRR15544637	22995	C	A	0,999666	2021-07-26	United States
S_614_G	S	614	SRR15544637	23403	A	G	0,999813	2021-07-26	United States
S_681_R	S	681	SRR15544637	23604	C	G	1	2021-07-26	United States
S_950_N	S	950	SRR15544637	24410	G	A	0,58542	2021-07-26	United States
ORF3a_26_L	ORF3a	26	SRR15544637	25469	C	T	0,999672	2021-07-26	United States
M_82_T	M	82	SRR15544637	26767	T	C	0,999743	2021-07-26	United States
ORF7a_82_A	ORF7a	82	SRR15544637	27638	T	C	0,999263	2021-07-26	United States
ORF7a_120_I	ORF7a	120	SRR15544637	27752	C	T	0,999849	2021-07-26	United States
ORF8_118_NA	ORF8	118	SRR15544637	28247	A	-GATTTC	0,938252	2021-07-26	United States
ORF8_120_L	ORF8	120	SRR15544637	28253	C	A	0,996937	2021-07-26	United States
N_18_V	N	18	SRR15544637	28326	G	T	0,999709	2021-07-26	United States
N_63_G	N	63	SRR15544637	28461	A	G	0,947127	2021-07-26	United States
N_203_M	N	203	SRR15544637	28881	G	T	0,999677	2021-07-26	United States
N_377_Y	N	377	SRR15544637	29402	G	T	1	2021-07-26	United States
ORF1ab_1306_S	ORF1ab	1306	SRR15544639	4181	G	T	0,999802	2021-07-27	United States
ORF1ab_2046_L	ORF1ab	2046	SRR15544639	6402	C	T	0,999449	2021-07-27	United States
ORF1ab_2103_F	ORF1ab	2103	SRR15544639	6573	C	T	0,999704	2021-07-27	United States
ORF1ab_2287_S	ORF1ab	2287	SRR15544639	7124	C	T	1	2021-07-27	United States
ORF1ab_2320_V	ORF1ab	2320	SRR15544639	7224	C	T	0,999793	2021-07-27	United States
ORF1ab_2930_L	ORF1ab	2930	SRR15544639	9053	G	T	0,999765	2021-07-27	United States
ORF1ab_3255_I	ORF1ab	3255	SRR15544639	10029	C	T	0,999545	2021-07-27	United States
ORF1ab_3646_A	ORF1ab	3646	SRR15544639	11201	A	G	0,999679	2021-07-27	United States
ORF1ab_314_L	ORF1ab	314	SRR15544639	14408	C	T	0,999055	2021-07-27	United States
ORF1ab_662_S	ORF1ab	662	SRR15544639	15451	G	A	0,998942	2021-07-27	United States
ORF1ab_1000_L	ORF1ab	1000	SRR15544639	16466	C	T	0,999689	2021-07-27	United States
ORF1ab_1257_V	ORF1ab	1257	SRR15544639	17236	A	G	0,999866	2021-07-27	United States
ORF1ab_1918_V	ORF1ab	1918	SRR15544639	19220	C	T	0,999697	2021-07-27	United States
S_19_R	S	19	SRR15544639	21618	C	G	0,999859	2021-07-27	United States
S_142_D	S	142	SRR15544639	21987	G	A	0,48407	2021-07-27	United States
S_156_NA	S	156	SRR15544639	22028	G	-AGTTCA	0,996467	2021-07-27	United States
S_452_R	S	452	SRR15544639	22917	T	G	1	2021-07-27	United States
S_478_K	S	478	SRR15544639	22995	C	A	1	2021-07-27	United States
S_614_G	S	614	SRR15544639	23403	A	G	0,999841	2021-07-27	United States
S_681_R	S	681	SRR15544639	23604	C	G	0,999739	2021-07-27	United States
S_950_N	S	950	SRR15544639	24410	G	A	0,952673	2021-07-27	United States
ORF3a_26_L	ORF3a	26	SRR15544639	25469	C	T	1	2021-07-27	United States
M_82_T	M	82	SRR15544639	26767	T	C	0,999857	2021-07-27	United States
ORF7a_82_A	ORF7a	82	SRR15544639	27638	T	C	0,999683	2021-07-27	United States
ORF7a_120_I	ORF7a	120	SRR15544639	27752	C	T	0,999564	2021-07-27	United States
ORF7b_40_I	ORF7b	40	SRR15544639	27874	C	T	1	2021-07-27	United States
ORF8_25_Y	ORF8	25	SRR15544639	27967	G	A	1	2021-07-27	United States
ORF8_118_NA	ORF8	118	SRR15544639	28247	A	-GATTTC	0,948	2021-07-27	United States
ORF8_120_L	ORF8	120	SRR15544639	28253	C	A	0,997722	2021-07-27	United States
N_63_G	N	63	SRR15544639	28461	A	G	0,977279	2021-07-27	United States
N_203_M	N	203	SRR15544639	28881	G	T	0,999879	2021-07-27	United States
N_215_C	N	215	SRR15544639	28916	G	T	0,999169	2021-07-27	United States
N_377_Y	N	377	SRR15544639	29402	G	T	0,999841	2021-07-27	United States
ORF1ab_400_S	ORF1ab	400	SRR15544641	1463	G	A	0,999703	2021-07-27	United States
ORF1ab_1306_S	ORF1ab	1306	SRR15544641	4181	G	T	0,999769	2021-07-27	United States
ORF1ab_2046_L	ORF1ab	2046	SRR15544641	6402	C	T	0,999034	2021-07-27	United States
ORF1ab_2287_S	ORF1ab	2287	SRR15544641	7124	C	T	1	2021-07-27	United States
ORF1ab_2930_L	ORF1ab	2930	SRR15544641	9053	G	T	1	2021-07-27	United States
ORF1ab_3255_I	ORF1ab	3255	SRR15544641	10029	C	T	0,999833	2021-07-27	United States
ORF1ab_3646_A	ORF1ab	3646	SRR15544641	11201	A	G	0,999714	2021-07-27	United States
ORF1ab_314_L	ORF1ab	314	SRR15544641	14408	C	T	1	2021-07-27	United States
ORF1ab_662_S	ORF1ab	662	SRR15544641	15451	G	A	0,999334	2021-07-27	United States
ORF1ab_1000_L	ORF1ab	1000	SRR15544641	16466	C	T	0,999773	2021-07-27	United States
ORF1ab_1257_V	ORF1ab	1257	SRR15544641	17236	A	G	0,999926	2021-07-27	United States
ORF1ab_1918_V	ORF1ab	1918	SRR15544641	19220	C	T	0,999249	2021-07-27	United States
S_19_R	S	19	SRR15544641	21618	C	G	0,999887	2021-07-27	United States
S_142_D	S	142	SRR15544641	21987	G	A	0,278618	2021-07-27	United States
S_156_NA	S	156	SRR15544641	22028	G	-AGTTCA	0,991419	2021-07-27	United States
S_452_R	S	452	SRR15544641	22917	T	G	1	2021-07-27	United States
S_478_K	S	478	SRR15544641	22995	C	A	1	2021-07-27	United States
S_614_G	S	614	SRR15544641	23403	A	G	0,999821	2021-07-27	United States
S_681_R	S	681	SRR15544641	23604	C	G	1	2021-07-27	United States
S_950_N	S	950	SRR15544641	24410	G	A	0,579091	2021-07-27	United States
ORF3a_26_L	ORF3a	26	SRR15544641	25469	C	T	1	2021-07-27	United States
ORF3a_104_S	ORF3a	104	SRR15544641	25702	C	T	0,99987	2021-07-27	United States
M_82_T	M	82	SRR15544641	26767	T	C	0,999883	2021-07-27	United States
ORF7a_82_A	ORF7a	82	SRR15544641	27638	T	C	1	2021-07-27	United States
ORF7a_120_I	ORF7a	120	SRR15544641	27752	C	T	0,99962	2021-07-27	United States
ORF7b_40_I	ORF7b	40	SRR15544641	27874	C	T	1	2021-07-27	United States
ORF8_118_NA	ORF8	118	SRR15544641	28247	A	-GATTTC	0,975684	2021-07-27	United States
ORF8_120_L	ORF8	120	SRR15544641	28253	C	A	1	2021-07-27	United States
N_63_G	N	63	SRR15544641	28461	A	G	0,603982	2021-07-27	United States
N_203_M	N	203	SRR15544641	28881	G	T	0,999586	2021-07-27	United States
N_208_S	N	208	SRR15544641	28895	G	T	0,999636	2021-07-27	United States
N_215_C	N	215	SRR15544641	28916	G	T	0,999778	2021-07-27	United States
N_377_Y	N	377	SRR15544641	29402	G	T	0,999883	2021-07-27	United States
ORF1ab_591_V	ORF1ab	591	SRR15544645	2037	C	T	0,999745	2021-07-26	United States
ORF1ab_1306_S	ORF1ab	1306	SRR15544645	4181	G	T	1	2021-07-26	United States
ORF1ab_1480_L	ORF1ab	1480	SRR15544645	4704	C	T	1	2021-07-26	United States
ORF1ab_2046_L	ORF1ab	2046	SRR15544645	6402	C	T	0,999719	2021-07-26	United States
ORF1ab_2287_S	ORF1ab	2287	SRR15544645	7124	C	T	1	2021-07-26	United States
ORF1ab_2554_V	ORF1ab	2554	SRR15544645	7926	C	T	1	2021-07-26	United States
ORF1ab_2930_L	ORF1ab	2930	SRR15544645	9053	G	T	1	2021-07-26	United States
ORF1ab_3255_I	ORF1ab	3255	SRR15544645	10029	C	T	0,999015	2021-07-26	United States
ORF1ab_3646_A	ORF1ab	3646	SRR15544645	11201	A	G	0,999778	2021-07-26	United States
ORF1ab_183_V	ORF1ab	183	SRR15544645	14014	T	G	0,999974	2021-07-26	United States
ORF1ab_314_L	ORF1ab	314	SRR15544645	14408	C	T	1	2021-07-26	United States
ORF1ab_662_S	ORF1ab	662	SRR15544645	15451	G	A	0,999437	2021-07-26	United States
ORF1ab_1000_L	ORF1ab	1000	SRR15544645	16466	C	T	0,999732	2021-07-26	United States
ORF1ab_1918_V	ORF1ab	1918	SRR15544645	19220	C	T	0,999827	2021-07-26	United States
S_19_R	S	19	SRR15544645	21618	C	G	1	2021-07-26	United States
S_156_NA	S	156	SRR15544645	22028	G	-AGTTCA	0,993769	2021-07-26	United States
S_452_R	S	452	SRR15544645	22917	T	G	1	2021-07-26	United States
S_478_K	S	478	SRR15544645	22995	C	A	1	2021-07-26	United States
S_614_G	S	614	SRR15544645	23403	A	G	0,999931	2021-07-26	United States
S_681_R	S	681	SRR15544645	23604	C	G	1	2021-07-26	United States
S_950_N	S	950	SRR15544645	24410	G	A	0,991831	2021-07-26	United States
ORF3a_26_L	ORF3a	26	SRR15544645	25469	C	T	1	2021-07-26	United States
M_82_T	M	82	SRR15544645	26767	T	C	0,999872	2021-07-26	United States
ORF7a_120_I	ORF7a	120	SRR15544645	27752	C	T	1	2021-07-26	United States
ORF7b_40_I	ORF7b	40	SRR15544645	27874	C	T	1	2021-07-26	United States
ORF8_118_NA	ORF8	118	SRR15544645	28247	A	-GATTTC	0,93612	2021-07-26	United States
ORF8_120_L	ORF8	120	SRR15544645	28253	C	A	0,993783	2021-07-26	United States
N_63_G	N	63	SRR15544645	28461	A	G	0,997013	2021-07-26	United States
N_203_M	N	203	SRR15544645	28881	G	T	1	2021-07-26	United States
N_215_C	N	215	SRR15544645	28916	G	T	1	2021-07-26	United States
N_377_Y	N	377	SRR15544645	29402	G	T	1	2021-07-26	United States
ORF1ab_1306_S	ORF1ab	1306	SRR15544646	4181	G	T	0,999816	2021-07-27	United States
ORF1ab_2046_L	ORF1ab	2046	SRR15544646	6402	C	T	0,999722	2021-07-27	United States
ORF1ab_2287_S	ORF1ab	2287	SRR15544646	7124	C	T	0,997339	2021-07-27	United States
ORF1ab_2930_L	ORF1ab	2930	SRR15544646	9053	G	T	0,999414	2021-07-27	United States
ORF1ab_2977_I	ORF1ab	2977	SRR15544646	9195	C	T	0,117935	2021-07-27	United States
ORF1ab_3255_I	ORF1ab	3255	SRR15544646	10029	C	T	1	2021-07-27	United States
ORF1ab_3646_A	ORF1ab	3646	SRR15544646	11201	A	G	0,999839	2021-07-27	United States
ORF1ab_314_L	ORF1ab	314	SRR15544646	14408	C	T	0,999129	2021-07-27	United States
ORF1ab_662_S	ORF1ab	662	SRR15544646	15451	G	A	0,998652	2021-07-27	United States
ORF1ab_1000_L	ORF1ab	1000	SRR15544646	16466	C	T	0,999905	2021-07-27	United States
ORF1ab_1257_V	ORF1ab	1257	SRR15544646	17236	A	G	0,999866	2021-07-27	United States
ORF1ab_1918_V	ORF1ab	1918	SRR15544646	19220	C	T	0,99983	2021-07-27	United States
S_19_R	S	19	SRR15544646	21618	C	G	1	2021-07-27	United States
S_142_D	S	142	SRR15544646	21987	G	A	0,585526	2021-07-27	United States
S_156_NA	S	156	SRR15544646	22028	G	-AGTTCA	0,998213	2021-07-27	United States
S_452_R	S	452	SRR15544646	22917	T	G	1	2021-07-27	United States
S_478_K	S	478	SRR15544646	22995	C	A	1	2021-07-27	United States
S_614_G	S	614	SRR15544646	23403	A	G	0,999741	2021-07-27	United States
S_681_R	S	681	SRR15544646	23604	C	G	0,99969	2021-07-27	United States
S_950_N	S	950	SRR15544646	24410	G	A	0,980143	2021-07-27	United States
ORF3a_26_L	ORF3a	26	SRR15544646	25469	C	T	1	2021-07-27	United States
M_82_T	M	82	SRR15544646	26767	T	C	0,99964	2021-07-27	United States
ORF7a_82_A	ORF7a	82	SRR15544646	27638	T	C	1	2021-07-27	United States
ORF7a_120_I	ORF7a	120	SRR15544646	27752	C	T	0,999175	2021-07-27	United States
ORF7b_40_I	ORF7b	40	SRR15544646	27874	C	T	1	2021-07-27	United States
ORF8_118_NA	ORF8	118	SRR15544646	28247	A	-GATTTC	0,915813	2021-07-27	United States
ORF8_120_L	ORF8	120	SRR15544646	28253	C	A	0,982759	2021-07-27	United States
N_63_G	N	63	SRR15544646	28461	A	G	0,991079	2021-07-27	United States
N_203_M	N	203	SRR15544646	28881	G	T	1	2021-07-27	United States
N_215_C	N	215	SRR15544646	28916	G	T	1	2021-07-27	United States
N_377_Y	N	377	SRR15544646	29402	G	T	1	2021-07-27	United States
ORF1ab_1306_S	ORF1ab	1306	SRR15544649	4181	G	T	0,999772	2021-07-27	United States
ORF1ab_2046_L	ORF1ab	2046	SRR15544649	6402	C	T	0,999601	2021-07-27	United States
ORF1ab_2287_S	ORF1ab	2287	SRR15544649	7124	C	T	0,999896	2021-07-27	United States
ORF1ab_2930_L	ORF1ab	2930	SRR15544649	9053	G	T	0,999662	2021-07-27	United States
ORF1ab_3255_I	ORF1ab	3255	SRR15544649	10029	C	T	0,999819	2021-07-27	United States
ORF1ab_3646_A	ORF1ab	3646	SRR15544649	11201	A	G	0,999616	2021-07-27	United States
ORF1ab_314_L	ORF1ab	314	SRR15544649	14408	C	T	0,999793	2021-07-27	United States
ORF1ab_662_S	ORF1ab	662	SRR15544649	15451	G	A	0,999112	2021-07-27	United States
ORF1ab_1000_L	ORF1ab	1000	SRR15544649	16466	C	T	0,999832	2021-07-27	United States
ORF1ab_1918_V	ORF1ab	1918	SRR15544649	19220	C	T	0,999617	2021-07-27	United States
S_19_R	S	19	SRR15544649	21618	C	G	0,999907	2021-07-27	United States
S_112_L	S	112	SRR15544649	21897	C	T	1	2021-07-27	United States
S_142_D	S	142	SRR15544649	21987	G	A	0,526042	2021-07-27	United States
S_156_NA	S	156	SRR15544649	22028	G	-AGTTCA	0,997089	2021-07-27	United States
S_452_R	S	452	SRR15544649	22917	T	G	0,999556	2021-07-27	United States
S_478_K	S	478	SRR15544649	22995	C	A	1	2021-07-27	United States
S_614_G	S	614	SRR15544649	23403	A	G	0,999824	2021-07-27	United States
S_681_R	S	681	SRR15544649	23604	C	G	0,999807	2021-07-27	United States
S_950_N	S	950	SRR15544649	24410	G	A	0,931266	2021-07-27	United States
ORF3a_26_L	ORF3a	26	SRR15544649	25469	C	T	0,999812	2021-07-27	United States
ORF3a_68_I	ORF3a	68	SRR15544649	25595	G	T	1	2021-07-27	United States
ORF3a_239_Q	ORF3a	239	SRR15544649	26107	G	C	0,999637	2021-07-27	United States
M_30_I	M	30	SRR15544649	26611	C	T	0,999885	2021-07-27	United States
M_82_T	M	82	SRR15544649	26767	T	C	0,999849	2021-07-27	United States
ORF7a_82_A	ORF7a	82	SRR15544649	27638	T	C	1	2021-07-27	United States
ORF7a_120_I	ORF7a	120	SRR15544649	27752	C	T	0,999903	2021-07-27	United States
ORF7b_40_I	ORF7b	40	SRR15544649	27874	C	T	0,999815	2021-07-27	United States
ORF8_118_NA	ORF8	118	SRR15544649	28247	A	-GATTTC	0,941283	2021-07-27	United States
ORF8_120_L	ORF8	120	SRR15544649	28253	C	A	0,998322	2021-07-27	United States
N_63_G	N	63	SRR15544649	28461	A	G	0,968608	2021-07-27	United States
N_203_M	N	203	SRR15544649	28881	G	T	0,999529	2021-07-27	United States
N_215_C	N	215	SRR15544649	28916	G	T	0,999485	2021-07-27	United States
N_377_Y	N	377	SRR15544649	29402	G	T	0,999559	2021-07-27	United States
ORF1ab_1306_S	ORF1ab	1306	SRR15544650	4181	G	T	0,99976	2021-07-27	United States
ORF1ab_2046_L	ORF1ab	2046	SRR15544650	6402	C	T	0,999555	2021-07-27	United States
ORF1ab_2287_S	ORF1ab	2287	SRR15544650	7124	C	T	0,999674	2021-07-27	United States
ORF1ab_2930_L	ORF1ab	2930	SRR15544650	9053	G	T	0,999534	2021-07-27	United States
ORF1ab_3255_I	ORF1ab	3255	SRR15544650	10029	C	T	0,99986	2021-07-27	United States
ORF1ab_3646_A	ORF1ab	3646	SRR15544650	11201	A	G	0,999689	2021-07-27	United States
ORF1ab_314_L	ORF1ab	314	SRR15544650	14408	C	T	1	2021-07-27	United States
ORF1ab_662_S	ORF1ab	662	SRR15544650	15451	G	A	0,998314	2021-07-27	United States
ORF1ab_1000_L	ORF1ab	1000	SRR15544650	16466	C	T	0,999841	2021-07-27	United States
ORF1ab_1257_V	ORF1ab	1257	SRR15544650	17236	A	G	0,999887	2021-07-27	United States
ORF1ab_1918_V	ORF1ab	1918	SRR15544650	19220	C	T	0,999649	2021-07-27	United States
S_19_R	S	19	SRR15544650	21618	C	G	0,999861	2021-07-27	United States
S_142_D	S	142	SRR15544650	21987	G	A	0,441501	2021-07-27	United States
S_156_NA	S	156	SRR15544650	22028	G	-AGTTCA	0,997798	2021-07-27	United States
S_452_R	S	452	SRR15544650	22917	T	G	1	2021-07-27	United States
S_478_K	S	478	SRR15544650	22995	C	A	0,999722	2021-07-27	United States
S_614_G	S	614	SRR15544650	23403	A	G	0,999922	2021-07-27	United States
S_681_R	S	681	SRR15544650	23604	C	G	1	2021-07-27	United States
S_950_N	S	950	SRR15544650	24410	G	A	0,924124	2021-07-27	United States
ORF3a_26_L	ORF3a	26	SRR15544650	25469	C	T	1	2021-07-27	United States
M_82_T	M	82	SRR15544650	26767	T	C	0,999881	2021-07-27	United States
ORF7a_82_A	ORF7a	82	SRR15544650	27638	T	C	0,999567	2021-07-27	United States
ORF7a_120_I	ORF7a	120	SRR15544650	27752	C	T	0,999923	2021-07-27	United States
ORF7b_40_I	ORF7b	40	SRR15544650	27874	C	T	0,999759	2021-07-27	United States
ORF8_118_NA	ORF8	118	SRR15544650	28247	A	-GATTTC	0,933551	2021-07-27	United States
ORF8_120_L	ORF8	120	SRR15544650	28253	C	A	0,99619	2021-07-27	United States
N_63_G	N	63	SRR15544650	28461	A	G	0,957263	2021-07-27	United States
N_203_M	N	203	SRR15544650	28881	G	T	0,999717	2021-07-27	United States
N_215_C	N	215	SRR15544650	28916	G	T	0,999346	2021-07-27	United States
N_377_Y	N	377	SRR15544650	29402	G	T	0,999224	2021-07-27	United States
ORF1ab_1306_S	ORF1ab	1306	SRR15544651	4181	G	T	0,999948	2021-07-27	United States
ORF1ab_2046_L	ORF1ab	2046	SRR15544651	6402	C	T	0,99961	2021-07-27	United States
ORF1ab_2287_S	ORF1ab	2287	SRR15544651	7124	C	T	0,999596	2021-07-27	United States
ORF1ab_2930_L	ORF1ab	2930	SRR15544651	9053	G	T	0,999216	2021-07-27	United States
ORF1ab_3143_V	ORF1ab	3143	SRR15544651	9693	C	T	0,999578	2021-07-27	United States
ORF1ab_3255_I	ORF1ab	3255	SRR15544651	10029	C	T	0,999897	2021-07-27	United States
ORF1ab_3646_A	ORF1ab	3646	SRR15544651	11201	A	G	0,999822	2021-07-27	United States
ORF1ab_314_L	ORF1ab	314	SRR15544651	14408	C	T	1	2021-07-27	United States
ORF1ab_662_S	ORF1ab	662	SRR15544651	15451	G	A	0,998906	2021-07-27	United States
ORF1ab_1000_L	ORF1ab	1000	SRR15544651	16466	C	T	0,999846	2021-07-27	United States
ORF1ab_1918_V	ORF1ab	1918	SRR15544651	19220	C	T	0,999415	2021-07-27	United States
ORF1ab_2550_V	ORF1ab	2550	SRR15544651	21115	A	G	0,999918	2021-07-27	United States
S_19_R	S	19	SRR15544651	21618	C	G	0,998045	2021-07-27	United States
S_112_L	S	112	SRR15544651	21897	C	T	1	2021-07-27	United States
S_142_D	S	142	SRR15544651	21987	G	A	0,316196	2021-07-27	United States
S_156_NA	S	156	SRR15544651	22028	G	-AGTTCA	0,99125	2021-07-27	United States
S_266_C	S	266	SRR15544651	22359	A	G	1	2021-07-27	United States
S_452_R	S	452	SRR15544651	22917	T	G	0,999297	2021-07-27	United States
S_478_K	S	478	SRR15544651	22995	C	A	0,999683	2021-07-27	United States
S_614_G	S	614	SRR15544651	23403	A	G	0,999784	2021-07-27	United States
S_681_R	S	681	SRR15544651	23604	C	G	1	2021-07-27	United States
S_950_N	S	950	SRR15544651	24410	G	A	0,814038	2021-07-27	United States
ORF3a_26_L	ORF3a	26	SRR15544651	25469	C	T	0,999754	2021-07-27	United States
ORF3a_239_Q	ORF3a	239	SRR15544651	26107	G	C	0,99985	2021-07-27	United States
M_82_T	M	82	SRR15544651	26767	T	C	0,999782	2021-07-27	United States
ORF7a_82_A	ORF7a	82	SRR15544651	27638	T	C	0,999398	2021-07-27	United States
ORF7a_89_I	ORF7a	89	SRR15544651	27659	G	T	0,999594	2021-07-27	United States
ORF7a_120_I	ORF7a	120	SRR15544651	27752	C	T	0,9999	2021-07-27	United States
ORF7b_40_I	ORF7b	40	SRR15544651	27874	C	T	0,99981	2021-07-27	United States
ORF8_118_NA	ORF8	118	SRR15544651	28247	A	-GATTTC	0,948114	2021-07-27	United States
ORF8_120_L	ORF8	120	SRR15544651	28253	C	A	0,987162	2021-07-27	United States
N_63_G	N	63	SRR15544651	28461	A	G	0,804626	2021-07-27	United States
N_203_M	N	203	SRR15544651	28881	G	T	0,999755	2021-07-27	United States
N_215_C	N	215	SRR15544651	28916	G	T	0,999522	2021-07-27	United States
N_377_Y	N	377	SRR15544651	29402	G	T	0,999233	2021-07-27	United States
ORF1ab_62_S	ORF1ab	62	SRR15544654	449	C	T	0,999593	2021-07-27	United States
ORF1ab_769_S	ORF1ab	769	SRR15544654	2570	C	T	1	2021-07-27	United States
ORF1ab_1306_S	ORF1ab	1306	SRR15544654	4181	G	T	1	2021-07-27	United States
ORF1ab_1612_L	ORF1ab	1612	SRR15544654	5100	C	T	1	2021-07-27	United States
ORF1ab_2046_L	ORF1ab	2046	SRR15544654	6402	C	T	0,999502	2021-07-27	United States
ORF1ab_2287_S	ORF1ab	2287	SRR15544654	7124	C	T	1	2021-07-27	United States
ORF1ab_2554_V	ORF1ab	2554	SRR15544654	7926	C	T	0,999898	2021-07-27	United States
ORF1ab_2930_L	ORF1ab	2930	SRR15544654	9053	G	T	0,99972	2021-07-27	United States
ORF1ab_3255_I	ORF1ab	3255	SRR15544654	10029	C	T	1	2021-07-27	United States
ORF1ab_3646_A	ORF1ab	3646	SRR15544654	11201	A	G	0,999897	2021-07-27	United States
ORF1ab_183_V	ORF1ab	183	SRR15544654	14014	T	G	0,999965	2021-07-27	United States
ORF1ab_314_L	ORF1ab	314	SRR15544654	14408	C	T	0,999356	2021-07-27	United States
ORF1ab_554_F	ORF1ab	554	SRR15544654	15128	G	T	0,0544662	2021-07-27	United States
ORF1ab_662_S	ORF1ab	662	SRR15544654	15451	G	A	0,998552	2021-07-27	United States
ORF1ab_1000_L	ORF1ab	1000	SRR15544654	16466	C	T	1	2021-07-27	United States
ORF1ab_1918_V	ORF1ab	1918	SRR15544654	19220	C	T	0,999901	2021-07-27	United States
ORF1ab_2061_E	ORF1ab	2061	SRR15544654	19649	T	A	0,0796209	2021-07-27	United States
S_19_R	S	19	SRR15544654	21618	C	G	1	2021-07-27	United States
S_156_NA	S	156	SRR15544654	22028	G	-AGTTCA	0,996503	2021-07-27	United States
S_452_R	S	452	SRR15544654	22917	T	G	1	2021-07-27	United States
S_478_K	S	478	SRR15544654	22995	C	A	1	2021-07-27	United States
S_614_G	S	614	SRR15544654	23403	A	G	0,99978	2021-07-27	United States
S_681_R	S	681	SRR15544654	23604	C	G	1	2021-07-27	United States
S_765_L	S	765	SRR15544654	23856	G	T	0,12154	2021-07-27	United States
S_950_N	S	950	SRR15544654	24410	G	A	0,990853	2021-07-27	United States
ORF3a_26_L	ORF3a	26	SRR15544654	25469	C	T	1	2021-07-27	United States
M_82_T	M	82	SRR15544654	26767	T	C	0,999867	2021-07-27	United States
ORF7a_120_I	ORF7a	120	SRR15544654	27752	C	T	1	2021-07-27	United States
ORF7b_40_I	ORF7b	40	SRR15544654	27874	C	T	0,999309	2021-07-27	United States
ORF8_118_NA	ORF8	118	SRR15544654	28247	A	-GATTTC	0,906187	2021-07-27	United States
ORF8_120_L	ORF8	120	SRR15544654	28253	C	A	0,997159	2021-07-27	United States
N_63_G	N	63	SRR15544654	28461	A	G	0,967189	2021-07-27	United States
N_203_M	N	203	SRR15544654	28881	G	T	1	2021-07-27	United States
N_215_C	N	215	SRR15544654	28916	G	T	1	2021-07-27	United States
N_377_Y	N	377	SRR15544654	29402	G	T	1	2021-07-27	United States
ORF1ab_1306_S	ORF1ab	1306	SRR15544655	4181	G	T	0,999778	2021-07-27	United States
ORF1ab_2046_L	ORF1ab	2046	SRR15544655	6402	C	T	0,999533	2021-07-27	United States
ORF1ab_2287_S	ORF1ab	2287	SRR15544655	7124	C	T	0,999832	2021-07-27	United States
ORF1ab_2554_V	ORF1ab	2554	SRR15544655	7926	C	T	1	2021-07-27	United States
ORF1ab_2930_L	ORF1ab	2930	SRR15544655	9053	G	T	0,999538	2021-07-27	United States
ORF1ab_3255_I	ORF1ab	3255	SRR15544655	10029	C	T	0,999863	2021-07-27	United States
ORF1ab_3646_A	ORF1ab	3646	SRR15544655	11201	A	G	0,999712	2021-07-27	United States
ORF1ab_183_V	ORF1ab	183	SRR15544655	14014	T	G	0,999965	2021-07-27	United States
ORF1ab_314_L	ORF1ab	314	SRR15544655	14408	C	T	0,999886	2021-07-27	United States
ORF1ab_662_S	ORF1ab	662	SRR15544655	15451	G	A	0,999045	2021-07-27	United States
ORF1ab_1000_L	ORF1ab	1000	SRR15544655	16466	C	T	0,999806	2021-07-27	United States
ORF1ab_1918_V	ORF1ab	1918	SRR15544655	19220	C	T	0,999481	2021-07-27	United States
ORF1ab_2324_G	ORF1ab	2324	SRR15544655	20437	A	G	0,999659	2021-07-27	United States
S_19_R	S	19	SRR15544655	21618	C	G	0,999873	2021-07-27	United States
S_142_D	S	142	SRR15544655	21987	G	A	0,376266	2021-07-27	United States
S_156_NA	S	156	SRR15544655	22028	G	-AGTTCA	0,996079	2021-07-27	United States
S_452_R	S	452	SRR15544655	22917	T	G	1	2021-07-27	United States
S_478_K	S	478	SRR15544655	22995	C	A	1	2021-07-27	United States
S_614_G	S	614	SRR15544655	23403	A	G	0,999917	2021-07-27	United States
S_681_R	S	681	SRR15544655	23604	C	G	0,999799	2021-07-27	United States
S_950_N	S	950	SRR15544655	24410	G	A	0,904274	2021-07-27	United States
ORF3a_26_L	ORF3a	26	SRR15544655	25469	C	T	0,999797	2021-07-27	United States
M_82_T	M	82	SRR15544655	26767	T	C	0,999503	2021-07-27	United States
ORF7a_82_A	ORF7a	82	SRR15544655	27638	T	C	0,999757	2021-07-27	United States
ORF7a_120_I	ORF7a	120	SRR15544655	27752	C	T	0,999864	2021-07-27	United States
ORF7b_40_I	ORF7b	40	SRR15544655	27874	C	T	0,999806	2021-07-27	United States
ORF8_118_NA	ORF8	118	SRR15544655	28247	A	-GATTTC	0,943126	2021-07-27	United States
ORF8_120_L	ORF8	120	SRR15544655	28253	C	A	0,99404	2021-07-27	United States
N_63_G	N	63	SRR15544655	28461	A	G	0,958815	2021-07-27	United States
N_203_M	N	203	SRR15544655	28881	G	T	0,999583	2021-07-27	United States
N_215_C	N	215	SRR15544655	28916	G	T	0,999216	2021-07-27	United States
N_271_I	N	271	SRR15544655	29085	C	T	0,99905	2021-07-27	United States
N_377_Y	N	377	SRR15544655	29402	G	T	0,999808	2021-07-27	United States
ORF1ab_1306_S	ORF1ab	1306	SRR15544656	4181	G	T	0,999964	2021-07-26	United States
ORF1ab_1581_M	ORF1ab	1581	SRR15544656	5007	C	T	0,0784395	2021-07-26	United States
ORF1ab_2046_L	ORF1ab	2046	SRR15544656	6402	C	T	0,999606	2021-07-26	United States
ORF1ab_2287_S	ORF1ab	2287	SRR15544656	7124	C	T	0,999704	2021-07-26	United States
ORF1ab_2855_V	ORF1ab	2855	SRR15544656	8829	C	T	0,999827	2021-07-26	United States
ORF1ab_2930_L	ORF1ab	2930	SRR15544656	9053	G	T	0,999551	2021-07-26	United States
ORF1ab_3255_I	ORF1ab	3255	SRR15544656	10029	C	T	0,999722	2021-07-26	United States
ORF1ab_3646_A	ORF1ab	3646	SRR15544656	11201	A	G	0,999812	2021-07-26	United States
ORF1ab_314_L	ORF1ab	314	SRR15544656	14408	C	T	0,999874	2021-07-26	United States
ORF1ab_662_S	ORF1ab	662	SRR15544656	15451	G	A	0,999039	2021-07-26	United States
ORF1ab_1000_L	ORF1ab	1000	SRR15544656	16466	C	T	0,999775	2021-07-26	United States
ORF1ab_1847_S	ORF1ab	1847	SRR15544656	19006	G	T	0,999864	2021-07-26	United States
ORF1ab_1918_V	ORF1ab	1918	SRR15544656	19220	C	T	0,999584	2021-07-26	United States
S_19_R	S	19	SRR15544656	21618	C	G	1	2021-07-26	United States
S_95_I	S	95	SRR15544656	21846	C	T	1	2021-07-26	United States
S_142_D	S	142	SRR15544656	21987	G	A	0,399149	2021-07-26	United States
S_156_NA	S	156	SRR15544656	22028	G	-AGTTCA	0,997087	2021-07-26	United States
S_452_R	S	452	SRR15544656	22917	T	G	1	2021-07-26	United States
S_478_K	S	478	SRR15544656	22995	C	A	0,999643	2021-07-26	United States
S_614_G	S	614	SRR15544656	23403	A	G	0,999846	2021-07-26	United States
S_681_R	S	681	SRR15544656	23604	C	G	0,999556	2021-07-26	United States
S_950_N	S	950	SRR15544656	24410	G	A	0,943489	2021-07-26	United States
ORF3a_26_L	ORF3a	26	SRR15544656	25469	C	T	0,999872	2021-07-26	United States
E_58_F	E	58	SRR15544656	26416	G	T	0,999321	2021-07-26	United States
M_82_T	M	82	SRR15544656	26767	T	C	0,99955	2021-07-26	United States
M_85_G	M	85	SRR15544656	26776	C	G	0,110757	2021-07-26	United States
ORF7a_82_A	ORF7a	82	SRR15544656	27638	T	C	0,999463	2021-07-26	United States
ORF7a_120_I	ORF7a	120	SRR15544656	27752	C	T	0,999914	2021-07-26	United States
ORF7b_40_I	ORF7b	40	SRR15544656	27874	C	T	0,99966	2021-07-26	United States
ORF8_118_NA	ORF8	118	SRR15544656	28247	A	-GATTTC	0,944534	2021-07-26	United States
