## Supplementary Table 2 for "Early detection and improved genomic surveillance of SARS-CoV-2 variants from deep sequencing data": SupplementaryTable2.txt (part 307 of 363)

VARIANT_ID	CDS_NAME	CDS_POS	PATIENT_ID	REF_POS	REF_BASE	ALT_BASE	VARIANT_FREQ	COLLECTION_DATE	COUNTRY
ORF8_120_L	ORF8	120	SRR15544656	28253	C	A	0,996633	2021-07-26	United States
N_63_G	N	63	SRR15544656	28461	A	G	0,965113	2021-07-26	United States
N_203_M	N	203	SRR15544656	28881	G	T	0,999751	2021-07-26	United States
N_215_C	N	215	SRR15544656	28916	G	T	0,999014	2021-07-26	United States
N_377_Y	N	377	SRR15544656	29402	G	T	1	2021-07-26	United States
ORF1ab_1306_S	ORF1ab	1306	SRR15544657	4181	G	T	1	2021-07-27	United States
ORF1ab_2046_L	ORF1ab	2046	SRR15544657	6402	C	T	0,999722	2021-07-27	United States
ORF1ab_2210_F	ORF1ab	2210	SRR15544657	6894	G	T	1	2021-07-27	United States
ORF1ab_2287_S	ORF1ab	2287	SRR15544657	7124	C	T	0,999341	2021-07-27	United States
ORF1ab_2930_L	ORF1ab	2930	SRR15544657	9053	G	T	0,999109	2021-07-27	United States
ORF1ab_3255_I	ORF1ab	3255	SRR15544657	10029	C	T	1	2021-07-27	United States
ORF1ab_3646_A	ORF1ab	3646	SRR15544657	11201	A	G	0,999665	2021-07-27	United States
ORF1ab_314_L	ORF1ab	314	SRR15544657	14408	C	T	1	2021-07-27	United States
ORF1ab_662_S	ORF1ab	662	SRR15544657	15451	G	A	0,999159	2021-07-27	United States
ORF1ab_1000_L	ORF1ab	1000	SRR15544657	16466	C	T	0,999598	2021-07-27	United States
ORF1ab_1493_L	ORF1ab	1493	SRR15544657	17944	G	T	1	2021-07-27	United States
ORF1ab_1918_V	ORF1ab	1918	SRR15544657	19220	C	T	0,999846	2021-07-27	United States
S_19_R	S	19	SRR15544657	21618	C	G	1	2021-07-27	United States
S_156_NA	S	156	SRR15544657	22028	G	-AGTTCA	0,99945	2021-07-27	United States
S_452_R	S	452	SRR15544657	22917	T	G	1	2021-07-27	United States
S_478_K	S	478	SRR15544657	22995	C	A	0,999555	2021-07-27	United States
S_614_G	S	614	SRR15544657	23403	A	G	0,999775	2021-07-27	United States
S_681_R	S	681	SRR15544657	23604	C	G	1	2021-07-27	United States
S_793_S	S	793	SRR15544657	23939	C	T	0,264358	2021-07-27	United States
S_950_N	S	950	SRR15544657	24410	G	A	0,983327	2021-07-27	United States
ORF3a_26_L	ORF3a	26	SRR15544657	25469	C	T	1	2021-07-27	United States
M_82_T	M	82	SRR15544657	26767	T	C	0,999853	2021-07-27	United States
ORF7a_71_I	ORF7a	71	SRR15544657	27604	G	A	1	2021-07-27	United States
ORF7a_82_A	ORF7a	82	SRR15544657	27638	T	C	1	2021-07-27	United States
ORF7a_120_I	ORF7a	120	SRR15544657	27752	C	T	1	2021-07-27	United States
ORF7b_40_I	ORF7b	40	SRR15544657	27874	C	T	0,999513	2021-07-27	United States
ORF8_118_NA	ORF8	118	SRR15544657	28247	A	-GATTTC	0,94426	2021-07-27	United States
ORF8_120_L	ORF8	120	SRR15544657	28253	C	A	0,99458	2021-07-27	United States
N_63_G	N	63	SRR15544657	28461	A	G	0,982242	2021-07-27	United States
N_203_M	N	203	SRR15544657	28881	G	T	0,999701	2021-07-27	United States
N_215_C	N	215	SRR15544657	28916	G	T	0,999375	2021-07-27	United States
N_377_Y	N	377	SRR15544657	29402	G	T	1	2021-07-27	United States
ORF1ab_1228_G	ORF1ab	1228	SRR15544658	3948	A	G	1	2021-07-27	United States
ORF1ab_1306_S	ORF1ab	1306	SRR15544658	4181	G	T	0,999883	2021-07-27	United States
ORF1ab_2046_L	ORF1ab	2046	SRR15544658	6402	C	T	0,999489	2021-07-27	United States
ORF1ab_2287_S	ORF1ab	2287	SRR15544658	7124	C	T	0,999554	2021-07-27	United States
ORF1ab_2929_S	ORF1ab	2929	SRR15544658	9050	C	T	0,155139	2021-07-27	United States
ORF1ab_2930_L	ORF1ab	2930	SRR15544658	9053	G	T	0,999158	2021-07-27	United States
ORF1ab_3255_I	ORF1ab	3255	SRR15544658	10029	C	T	0,999814	2021-07-27	United States
ORF1ab_3646_A	ORF1ab	3646	SRR15544658	11201	A	G	0,99974	2021-07-27	United States
ORF1ab_3766_F	ORF1ab	3766	SRR15544658	11562	G	T	0,760132	2021-07-27	United States
ORF1ab_314_L	ORF1ab	314	SRR15544658	14408	C	T	0,999559	2021-07-27	United States
ORF1ab_662_S	ORF1ab	662	SRR15544658	15451	G	A	0,998744	2021-07-27	United States
ORF1ab_1000_L	ORF1ab	1000	SRR15544658	16466	C	T	0,999929	2021-07-27	United States
ORF1ab_1918_V	ORF1ab	1918	SRR15544658	19220	C	T	0,999865	2021-07-27	United States
S_19_R	S	19	SRR15544658	21618	C	G	1	2021-07-27	United States
S_142_D	S	142	SRR15544658	21987	G	A	0,32243	2021-07-27	United States
S_156_NA	S	156	SRR15544658	22028	G	-AGTTCA	0,996937	2021-07-27	United States
S_452_R	S	452	SRR15544658	22917	T	G	1	2021-07-27	United States
S_478_K	S	478	SRR15544658	22995	C	A	1	2021-07-27	United States
S_614_G	S	614	SRR15544658	23403	A	G	0,999809	2021-07-27	United States
S_681_R	S	681	SRR15544658	23604	C	G	1	2021-07-27	United States
S_950_N	S	950	SRR15544658	24410	G	A	0,904351	2021-07-27	United States
ORF3a_26_L	ORF3a	26	SRR15544658	25469	C	T	0,999038	2021-07-27	United States
ORF3a_239_Q	ORF3a	239	SRR15544658	26107	G	C	1	2021-07-27	United States
M_82_T	M	82	SRR15544658	26767	T	C	0,999698	2021-07-27	United States
ORF7a_82_A	ORF7a	82	SRR15544658	27638	T	C	1	2021-07-27	United States
ORF7a_120_I	ORF7a	120	SRR15544658	27752	C	T	0,999821	2021-07-27	United States
ORF7b_40_I	ORF7b	40	SRR15544658	27874	C	T	1	2021-07-27	United States
ORF8_118_NA	ORF8	118	SRR15544658	28247	A	-GATTTC	0,940175	2021-07-27	United States
ORF8_120_L	ORF8	120	SRR15544658	28253	C	A	0,989899	2021-07-27	United States
N_63_G	N	63	SRR15544658	28461	A	G	0,976604	2021-07-27	United States
N_203_M	N	203	SRR15544658	28881	G	T	1	2021-07-27	United States
N_215_C	N	215	SRR15544658	28916	G	T	0,9993	2021-07-27	United States
N_377_Y	N	377	SRR15544658	29402	G	T	1	2021-07-27	United States
ORF1ab_633_D	ORF1ab	633	SRR15544659	2164	G	T	0,999488	2021-07-25	United States
ORF1ab_1306_S	ORF1ab	1306	SRR15544659	4181	G	T	1	2021-07-25	United States
ORF1ab_2046_L	ORF1ab	2046	SRR15544659	6402	C	T	0,999596	2021-07-25	United States
ORF1ab_2287_S	ORF1ab	2287	SRR15544659	7124	C	T	0,999755	2021-07-25	United States
ORF1ab_2554_V	ORF1ab	2554	SRR15544659	7926	C	T	1	2021-07-25	United States
ORF1ab_2930_L	ORF1ab	2930	SRR15544659	9053	G	T	1	2021-07-25	United States
ORF1ab_3255_I	ORF1ab	3255	SRR15544659	10029	C	T	0,999679	2021-07-25	United States
ORF1ab_3646_A	ORF1ab	3646	SRR15544659	11201	A	G	0,999801	2021-07-25	United States
ORF1ab_3718_F	ORF1ab	3718	SRR15544659	11417	G	T	0,999847	2021-07-25	United States
ORF1ab_183_V	ORF1ab	183	SRR15544659	14014	T	G	0,999918	2021-07-25	United States
ORF1ab_314_L	ORF1ab	314	SRR15544659	14408	C	T	0,99967	2021-07-25	United States
ORF1ab_662_S	ORF1ab	662	SRR15544659	15451	G	A	0,998625	2021-07-25	United States
ORF1ab_1000_L	ORF1ab	1000	SRR15544659	16466	C	T	0,999908	2021-07-25	United States
ORF1ab_1637_I	ORF1ab	1637	SRR15544659	18377	C	T	0,612354	2021-07-25	United States
ORF1ab_1918_V	ORF1ab	1918	SRR15544659	19220	C	T	0,999584	2021-07-25	United States
ORF1ab_2681_K	ORF1ab	2681	SRR15544659	21508	G	A	0,99964	2021-07-25	United States
S_19_R	S	19	SRR15544659	21618	C	G	0,99971	2021-07-25	United States
S_142_D	S	142	SRR15544659	21987	G	A	0,409639	2021-07-25	United States
S_156_NA	S	156	SRR15544659	22028	G	-AGTTCA	0,997829	2021-07-25	United States
S_452_R	S	452	SRR15544659	22917	T	G	0,999227	2021-07-25	United States
S_478_K	S	478	SRR15544659	22995	C	A	0,99958	2021-07-25	United States
S_572_I	S	572	SRR15544659	23277	C	T	0,999955	2021-07-25	United States
S_614_G	S	614	SRR15544659	23403	A	G	0,9998	2021-07-25	United States
S_640_F	S	640	SRR15544659	23481	C	T	0,999831	2021-07-25	United States
S_681_R	S	681	SRR15544659	23604	C	G	1	2021-07-25	United States
S_950_N	S	950	SRR15544659	24410	G	A	0,919814	2021-07-25	United States
ORF3a_26_L	ORF3a	26	SRR15544659	25469	C	T	1	2021-07-25	United States
M_82_T	M	82	SRR15544659	26767	T	C	0,999913	2021-07-25	United States
ORF7a_82_A	ORF7a	82	SRR15544659	27638	T	C	0,999801	2021-07-25	United States
ORF7a_120_I	ORF7a	120	SRR15544659	27752	C	T	0,99979	2021-07-25	United States
ORF7b_40_I	ORF7b	40	SRR15544659	27874	C	T	0,999749	2021-07-25	United States
ORF8_118_NA	ORF8	118	SRR15544659	28247	A	-GATTTC	0,936333	2021-07-25	United States
ORF8_120_L	ORF8	120	SRR15544659	28253	C	A	1	2021-07-25	United States
N_63_G	N	63	SRR15544659	28461	A	G	0,950166	2021-07-25	United States
N_203_M	N	203	SRR15544659	28881	G	T	0,999633	2021-07-25	United States
N_215_C	N	215	SRR15544659	28916	G	T	0,999463	2021-07-25	United States
N_377_Y	N	377	SRR15544659	29402	G	T	0,999527	2021-07-25	United States
ORF1ab_1001_I	ORF1ab	1001	SRR15544661	3267	C	T	0,999811	2021-07-27	United States
ORF1ab_1708_D	ORF1ab	1708	SRR15544661	5388	C	A	0,999732	2021-07-27	United States
ORF1ab_2230_T	ORF1ab	2230	SRR15544661	6954	T	C	0,999771	2021-07-27	United States
ORF1ab_2702_H	ORF1ab	2702	SRR15544661	8371	G	T	1	2021-07-27	United States
ORF1ab_2832_V	ORF1ab	2832	SRR15544661	8760	C	T	0,509168	2021-07-27	United States
ORF1ab_3244_L	ORF1ab	3244	SRR15544661	9996	C	T	0,999792	2021-07-27	United States
ORF1ab_3674_NA	ORF1ab	3674	SRR15544661	11287	G	-TCTGGTTTT	0,937885	2021-07-27	United States
ORF1ab_3676_S	ORF1ab	3676	SRR15544661	11291	G	A	0,808438	2021-07-27	United States
ORF1ab_3677_L	ORF1ab	3677	SRR15544661	11296	T	G	0,997994	2021-07-27	United States
ORF1ab_3966_R	ORF1ab	3966	SRR15544661	12162	A	G	0,99986	2021-07-27	United States
ORF1ab_314_L	ORF1ab	314	SRR15544661	14408	C	T	1	2021-07-27	United States
ORF1ab_1383_R	ORF1ab	1383	SRR15544661	17615	A	G	1	2021-07-27	United States
ORF1ab_2557_R	ORF1ab	2557	SRR15544661	21137	A	G	0,999901	2021-07-27	United States
S_67_V	S	67	SRR15544661	21762	C	T	1	2021-07-27	United States
S_68_NA	S	68	SRR15544661	21764	A	-TACATG	0,733268	2021-07-27	United States
S_143_NA	S	143	SRR15544661	21990	T	-TTA	0,896931	2021-07-27	United States
S_417_R	S	417	SRR15544661	22812	A	G	0,998511	2021-07-27	United States
S_484_K	S	484	SRR15544661	23012	G	A	1	2021-07-27	United States
S_501_Y	S	501	SRR15544661	23063	A	T	1	2021-07-27	United States
S_570_D	S	570	SRR15544661	23271	C	A	0,999821	2021-07-27	United States
S_614_G	S	614	SRR15544661	23403	A	G	0,999868	2021-07-27	United States
S_681_H	S	681	SRR15544661	23604	C	A	0,9995	2021-07-27	United States
S_716_I	S	716	SRR15544661	23709	C	T	1	2021-07-27	United States
S_982_A	S	982	SRR15544661	24506	T	G	0,999885	2021-07-27	United States
S_1118_H	S	1118	SRR15544661	24914	G	C	0,999866	2021-07-27	United States
S_1191_N	S	1191	SRR15544661	25135	G	T	0,999885	2021-07-27	United States
ORF6_5_F	ORF6	5	SRR15544661	27214	G	T	0,997952	2021-07-27	United States
ORF8_27_*	ORF8	27	SRR15544661	27972	C	T	0,999576	2021-07-27	United States
ORF8_51_V	ORF8	51	SRR15544661	28045	C	T	0,999847	2021-07-27	United States
ORF8_52_I	ORF8	52	SRR15544661	28048	G	T	1	2021-07-27	United States
ORF8_73_C	ORF8	73	SRR15544661	28111	A	G	0,999676	2021-07-27	United States
N_3_H	N	3	SRR15544661	28280	G	C	0,99995	2021-07-27	United States
N_3_V	N	3	SRR15544661	28281	A	T	0,99995	2021-07-27	United States
N_3_E	N	3	SRR15544661	28282	T	A	0,999824	2021-07-27	United States
N_136_D	N	136	SRR15544661	28681	G	T	0,998529	2021-07-27	United States
N_202_C	N	202	SRR15544661	28877	A	T	0,999858	2021-07-27	United States
N_202_T	N	202	SRR15544661	28878	G	C	1	2021-07-27	United States
N_203_K	N	203	SRR15544661	28881	G	A	0,99971	2021-07-27	United States
N_204_R	N	204	SRR15544661	28883	G	C	1	2021-07-27	United States
N_235_F	N	235	SRR15544661	28977	C	T	0,999362	2021-07-27	United States
ORF1ab_60_I	ORF1ab	60	SRR15544662	443	G	A	1	2021-07-26	United States
ORF1ab_1306_S	ORF1ab	1306	SRR15544662	4181	G	T	1	2021-07-26	United States
ORF1ab_1397_V	ORF1ab	1397	SRR15544662	4455	C	T	1	2021-07-26	United States
ORF1ab_2046_L	ORF1ab	2046	SRR15544662	6402	C	T	0,999702	2021-07-26	United States
ORF1ab_2287_S	ORF1ab	2287	SRR15544662	7124	C	T	1	2021-07-26	United States
ORF1ab_2855_V	ORF1ab	2855	SRR15544662	8829	C	T	1	2021-07-26	United States
ORF1ab_2930_L	ORF1ab	2930	SRR15544662	9053	G	T	0,999229	2021-07-26	United States
ORF1ab_3255_I	ORF1ab	3255	SRR15544662	10029	C	T	1	2021-07-26	United States
ORF1ab_3603_NA	ORF1ab	3603	SRR15544662	11074	C	+T	0,0829407	2021-07-26	United States
ORF1ab_3606_NA	ORF1ab	3606	SRR15544662	11082	T	-G	0,189785	2021-07-26	United States
ORF1ab_3606_F	ORF1ab	3606	SRR15544662	11083	G	T	0,999832	2021-07-26	United States
ORF1ab_3646_A	ORF1ab	3646	SRR15544662	11201	A	G	0,999891	2021-07-26	United States
ORF1ab_314_L	ORF1ab	314	SRR15544662	14408	C	T	0,999764	2021-07-26	United States
ORF1ab_662_S	ORF1ab	662	SRR15544662	15451	G	A	0,999144	2021-07-26	United States
ORF1ab_1000_L	ORF1ab	1000	SRR15544662	16466	C	T	0,999884	2021-07-26	United States
ORF1ab_1847_S	ORF1ab	1847	SRR15544662	19006	G	T	0,999929	2021-07-26	United States
ORF1ab_1918_V	ORF1ab	1918	SRR15544662	19220	C	T	0,999777	2021-07-26	United States
S_19_R	S	19	SRR15544662	21618	C	G	1	2021-07-26	United States
S_156_NA	S	156	SRR15544662	22028	G	-AGTTCA	0,999204	2021-07-26	United States
S_452_R	S	452	SRR15544662	22917	T	G	1	2021-07-26	United States
S_478_K	S	478	SRR15544662	22995	C	A	1	2021-07-26	United States
S_614_G	S	614	SRR15544662	23403	A	G	0,999861	2021-07-26	United States
S_681_R	S	681	SRR15544662	23604	C	G	0,999668	2021-07-26	United States
S_813_I	S	813	SRR15544662	24000	G	T	1	2021-07-26	United States
S_950_N	S	950	SRR15544662	24410	G	A	0,995207	2021-07-26	United States
ORF3a_26_L	ORF3a	26	SRR15544662	25469	C	T	1	2021-07-26	United States
M_82_T	M	82	SRR15544662	26767	T	C	1	2021-07-26	United States
ORF7a_82_A	ORF7a	82	SRR15544662	27638	T	C	1	2021-07-26	United States
ORF7a_120_I	ORF7a	120	SRR15544662	27752	C	T	1	2021-07-26	United States
ORF7b_40_I	ORF7b	40	SRR15544662	27874	C	T	1	2021-07-26	United States
ORF8_118_NA	ORF8	118	SRR15544662	28247	A	-GATTTC	0,924733	2021-07-26	United States
ORF8_120_L	ORF8	120	SRR15544662	28253	C	A	0,997531	2021-07-26	United States
N_63_G	N	63	SRR15544662	28461	A	G	0,986143	2021-07-26	United States
N_203_M	N	203	SRR15544662	28881	G	T	1	2021-07-26	United States
N_215_C	N	215	SRR15544662	28916	G	T	1	2021-07-26	United States
N_377_Y	N	377	SRR15544662	29402	G	T	0,997519	2021-07-26	United States
ORF1ab_1228_G	ORF1ab	1228	SRR15544663	3948	A	G	0,999958	2021-07-27	United States
ORF1ab_1306_S	ORF1ab	1306	SRR15544663	4181	G	T	0,999804	2021-07-27	United States
ORF1ab_2046_L	ORF1ab	2046	SRR15544663	6402	C	T	0,99965	2021-07-27	United States
ORF1ab_2287_S	ORF1ab	2287	SRR15544663	7124	C	T	0,999635	2021-07-27	United States
ORF1ab_2930_L	ORF1ab	2930	SRR15544663	9053	G	T	1	2021-07-27	United States
ORF1ab_3255_I	ORF1ab	3255	SRR15544663	10029	C	T	0,999934	2021-07-27	United States
ORF1ab_3603_NA	ORF1ab	3603	SRR15544663	11074	C	-T	0,0501817	2021-07-27	United States
ORF1ab_3646_A	ORF1ab	3646	SRR15544663	11201	A	G	0,999703	2021-07-27	United States
ORF1ab_3766_F	ORF1ab	3766	SRR15544663	11562	G	T	0,471777	2021-07-27	United States
ORF1ab_314_L	ORF1ab	314	SRR15544663	14408	C	T	0,999528	2021-07-27	United States
ORF1ab_662_S	ORF1ab	662	SRR15544663	15451	G	A	0,999084	2021-07-27	United States
ORF1ab_1000_L	ORF1ab	1000	SRR15544663	16466	C	T	0,999909	2021-07-27	United States
ORF1ab_1918_V	ORF1ab	1918	SRR15544663	19220	C	T	0,999724	2021-07-27	United States
S_19_R	S	19	SRR15544663	21618	C	G	0,999958	2021-07-27	United States
S_142_D	S	142	SRR15544663	21987	G	A	0,509246	2021-07-27	United States
S_156_NA	S	156	SRR15544663	22028	G	-AGTTCA	0,995769	2021-07-27	United States
S_452_R	S	452	SRR15544663	22917	T	G	1	2021-07-27	United States
S_478_K	S	478	SRR15544663	22995	C	A	0,999047	2021-07-27	United States
S_614_G	S	614	SRR15544663	23403	A	G	0,999899	2021-07-27	United States
S_681_R	S	681	SRR15544663	23604	C	G	0,999405	2021-07-27	United States
S_950_N	S	950	SRR15544663	24410	G	A	0,864733	2021-07-27	United States
ORF3a_26_L	ORF3a	26	SRR15544663	25469	C	T	0,999361	2021-07-27	United States
ORF3a_52_F	ORF3a	52	SRR15544663	25546	C	T	0,395836	2021-07-27	United States
ORF3a_239_Q	ORF3a	239	SRR15544663	26107	G	C	0,999483	2021-07-27	United States
M_18_D	M	18	SRR15544663	26576	A	T	0,92397	2021-07-27	United States
M_82_T	M	82	SRR15544663	26767	T	C	0,999904	2021-07-27	United States
ORF7a_82_A	ORF7a	82	SRR15544663	27638	T	C	0,999927	2021-07-27	United States
ORF7a_120_I	ORF7a	120	SRR15544663	27752	C	T	0,999942	2021-07-27	United States
ORF7b_40_I	ORF7b	40	SRR15544663	27874	C	T	0,999871	2021-07-27	United States
ORF8_118_NA	ORF8	118	SRR15544663	28247	A	-GATTTC	0,953311	2021-07-27	United States
ORF8_120_L	ORF8	120	SRR15544663	28253	C	A	0,992657	2021-07-27	United States
N_63_G	N	63	SRR15544663	28461	A	G	0,865364	2021-07-27	United States
N_203_M	N	203	SRR15544663	28881	G	T	0,999865	2021-07-27	United States
N_215_C	N	215	SRR15544663	28916	G	T	0,999601	2021-07-27	United States
N_219_I	N	219	SRR15544663	28928	C	A	0,999797	2021-07-27	United States
N_377_Y	N	377	SRR15544663	29402	G	T	0,999774	2021-07-27	United States
ORF1ab_723_F	ORF1ab	723	SRR15544667	2433	C	T	1	2021-07-27	United States
ORF1ab_1001_I	ORF1ab	1001	SRR15544667	3267	C	T	1	2021-07-27	United States
ORF1ab_1708_D	ORF1ab	1708	SRR15544667	5388	C	A	1	2021-07-27	United States
ORF1ab_2230_T	ORF1ab	2230	SRR15544667	6954	T	C	1	2021-07-27	United States
ORF1ab_2259_I	ORF1ab	2259	SRR15544667	7042	G	T	0,998755	2021-07-27	United States
ORF1ab_2320_NA	ORF1ab	2320	SRR15544667	7224	C	-T	0,198473	2021-07-27	United States
ORF1ab_3603_NA	ORF1ab	3603	SRR15544667	11074	C	+T	0,0852385	2021-07-27	United States
ORF1ab_3606_NA	ORF1ab	3606	SRR15544667	11082	T	-G	0,150797	2021-07-27	United States
ORF1ab_3606_F	ORF1ab	3606	SRR15544667	11083	G	T	0,999942	2021-07-27	United States
ORF1ab_3674_NA	ORF1ab	3674	SRR15544667	11287	G	-TCTGGTTTT	0,935018	2021-07-27	United States
ORF1ab_3676_S	ORF1ab	3676	SRR15544667	11291	G	A	0,990164	2021-07-27	United States
ORF1ab_3677_L	ORF1ab	3677	SRR15544667	11296	T	G	1	2021-07-27	United States
ORF1ab_4382_N	ORF1ab	4382	SRR15544667	13410	G	A	1	2021-07-27	United States
ORF1ab_218_L	ORF1ab	218	SRR15544667	14120	C	T	0,999869	2021-07-27	United States
ORF1ab_314_L	ORF1ab	314	SRR15544667	14408	C	T	1	2021-07-27	United States
ORF1ab_1727_L	ORF1ab	1727	SRR15544667	18647	C	T	0,999642	2021-07-27	United States
S_68_NA	S	68	SRR15544667	21764	A	-TACATG	0,397863	2021-07-27	United States
S_143_NA	S	143	SRR15544667	21990	T	-TTA	0,894105	2021-07-27	United States
S_501_Y	S	501	SRR15544667	23063	A	T	1	2021-07-27	United States
S_570_D	S	570	SRR15544667	23271	C	A	0,999819	2021-07-27	United States
S_614_G	S	614	SRR15544667	23403	A	G	1	2021-07-27	United States
S_681_H	S	681	SRR15544667	23604	C	A	1	2021-07-27	United States
S_716_I	S	716	SRR15544667	23709	C	T	1	2021-07-27	United States
S_982_A	S	982	SRR15544667	24506	T	G	1	2021-07-27	United States
S_1118_H	S	1118	SRR15544667	24914	G	C	1	2021-07-27	United States
ORF3a_172_C	ORF3a	172	SRR15544667	25906	G	T	1	2021-07-27	United States
ORF8_27_*	ORF8	27	SRR15544667	27972	C	T	1	2021-07-27	United States
ORF8_52_I	ORF8	52	SRR15544667	28048	G	T	1	2021-07-27	United States
ORF8_61_F	ORF8	61	SRR15544667	28075	G	T	1	2021-07-27	United States
ORF8_67_NA	ORF8	67	SRR15544667	28093	C	-TAA	0,911094	2021-07-27	United States
ORF8_73_C	ORF8	73	SRR15544667	28111	A	G	1	2021-07-27	United States
N_3_H	N	3	SRR15544667	28280	G	C	1	2021-07-27	United States
N_3_V	N	3	SRR15544667	28281	A	T	0,999693	2021-07-27	United States
N_3_E	N	3	SRR15544667	28282	T	A	0,999847	2021-07-27	United States
N_203_K	N	203	SRR15544667	28881	G	A	0,998696	2021-07-27	United States
N_204_R	N	204	SRR15544667	28883	G	C	1	2021-07-27	United States
N_235_F	N	235	SRR15544667	28977	C	T	1	2021-07-27	United States
ORF1ab_767_K	ORF1ab	767	SRR15544668	2564	G	A	0,999837	2021-07-27	United States
ORF1ab_1228_G	ORF1ab	1228	SRR15544668	3948	A	G	0,999927	2021-07-27	United States
ORF1ab_1306_S	ORF1ab	1306	SRR15544668	4181	G	T	0,999728	2021-07-27	United States
ORF1ab_2046_L	ORF1ab	2046	SRR15544668	6402	C	T	0,999398	2021-07-27	United States
ORF1ab_2287_S	ORF1ab	2287	SRR15544668	7124	C	T	1	2021-07-27	United States
ORF1ab_2930_L	ORF1ab	2930	SRR15544668	9053	G	T	0,99979	2021-07-27	United States
ORF1ab_3255_I	ORF1ab	3255	SRR15544668	10029	C	T	0,999479	2021-07-27	United States
ORF1ab_3646_A	ORF1ab	3646	SRR15544668	11201	A	G	0,999776	2021-07-27	United States
ORF1ab_3766_F	ORF1ab	3766	SRR15544668	11562	G	T	0,983682	2021-07-27	United States
ORF1ab_3959_N	ORF1ab	3959	SRR15544668	12141	C	A	0,153135	2021-07-27	United States
ORF1ab_314_L	ORF1ab	314	SRR15544668	14408	C	T	0,999671	2021-07-27	United States
ORF1ab_662_S	ORF1ab	662	SRR15544668	15451	G	A	0,997191	2021-07-27	United States
ORF1ab_1000_L	ORF1ab	1000	SRR15544668	16466	C	T	0,999907	2021-07-27	United States
ORF1ab_1918_V	ORF1ab	1918	SRR15544668	19220	C	T	0,999878	2021-07-27	United States
S_19_R	S	19	SRR15544668	21618	C	G	1	2021-07-27	United States
S_452_R	S	452	SRR15544668	22917	T	G	1	2021-07-27	United States
S_478_K	S	478	SRR15544668	22995	C	A	0,998305	2021-07-27	United States
S_614_G	S	614	SRR15544668	23403	A	G	0,999902	2021-07-27	United States
S_681_R	S	681	SRR15544668	23604	C	G	1	2021-07-27	United States
S_950_N	S	950	SRR15544668	24410	G	A	0,989638	2021-07-27	United States
ORF3a_26_L	ORF3a	26	SRR15544668	25469	C	T	1	2021-07-27	United States
ORF3a_239_Q	ORF3a	239	SRR15544668	26107	G	C	1	2021-07-27	United States
M_82_T	M	82	SRR15544668	26767	T	C	0,999721	2021-07-27	United States
ORF7a_82_A	ORF7a	82	SRR15544668	27638	T	C	1	2021-07-27	United States
ORF7a_120_I	ORF7a	120	SRR15544668	27752	C	T	1	2021-07-27	United States
ORF7b_40_I	ORF7b	40	SRR15544668	27874	C	T	1	2021-07-27	United States
ORF8_118_NA	ORF8	118	SRR15544668	28247	A	-GATTTC	0,923892	2021-07-27	United States
ORF8_120_L	ORF8	120	SRR15544668	28253	C	A	0,998569	2021-07-27	United States
N_63_G	N	63	SRR15544668	28461	A	G	0,975803	2021-07-27	United States
N_203_M	N	203	SRR15544668	28881	G	T	1	2021-07-27	United States
N_215_C	N	215	SRR15544668	28916	G	T	0,999172	2021-07-27	United States
N_377_Y	N	377	SRR15544668	29402	G	T	1	2021-07-27	United States
ORF1ab_82_NA	ORF1ab	82	SRR15544669	509	G	-GTCATGTTATGGTT	0,0935961	2021-07-24	United States
ORF1ab_1306_S	ORF1ab	1306	SRR15544669	4181	G	T	1	2021-07-24	United States
ORF1ab_1754_I	ORF1ab	1754	SRR15544669	5526	C	T	1	2021-07-24	United States
ORF1ab_2046_L	ORF1ab	2046	SRR15544669	6402	C	T	0,999752	2021-07-24	United States
ORF1ab_2283_I	ORF1ab	2283	SRR15544669	7113	C	T	0,0655738	2021-07-24	United States
ORF1ab_2287_S	ORF1ab	2287	SRR15544669	7124	C	T	1	2021-07-24	United States
ORF1ab_2388_T	ORF1ab	2388	SRR15544669	7427	G	A	0,999828	2021-07-24	United States
ORF1ab_2930_L	ORF1ab	2930	SRR15544669	9053	G	T	0,999197	2021-07-24	United States
ORF1ab_3255_I	ORF1ab	3255	SRR15544669	10029	C	T	1	2021-07-24	United States
ORF1ab_3646_A	ORF1ab	3646	SRR15544669	11201	A	G	0,999623	2021-07-24	United States
ORF1ab_314_L	ORF1ab	314	SRR15544669	14408	C	T	1	2021-07-24	United States
ORF1ab_662_S	ORF1ab	662	SRR15544669	15451	G	A	0,999129	2021-07-24	United States
ORF1ab_1000_L	ORF1ab	1000	SRR15544669	16466	C	T	0,999706	2021-07-24	United States
ORF1ab_1918_V	ORF1ab	1918	SRR15544669	19220	C	T	0,999702	2021-07-24	United States
S_19_R	S	19	SRR15544669	21618	C	G	1	2021-07-24	United States
S_452_R	S	452	SRR15544669	22917	T	G	1	2021-07-24	United States
S_478_K	S	478	SRR15544669	22995	C	A	1	2021-07-24	United States
S_614_G	S	614	SRR15544669	23403	A	G	0,999824	2021-07-24	United States
S_681_R	S	681	SRR15544669	23604	C	G	1	2021-07-24	United States
S_950_N	S	950	SRR15544669	24410	G	A	0,986105	2021-07-24	United States
S_1153_Y	S	1153	SRR15544669	25019	G	T	0,999914	2021-07-24	United States
ORF3a_26_L	ORF3a	26	SRR15544669	25469	C	T	0,999606	2021-07-24	United States
ORF3a_239_Q	ORF3a	239	SRR15544669	26107	G	C	0,997788	2021-07-24	United States
M_82_T	M	82	SRR15544669	26767	T	C	1	2021-07-24	United States
ORF7b_40_I	ORF7b	40	SRR15544669	27874	C	T	1	2021-07-24	United States
ORF8_118_NA	ORF8	118	SRR15544669	28247	A	-GATTTC	0,90372	2021-07-24	United States
ORF8_120_L	ORF8	120	SRR15544669	28253	C	A	0,988793	2021-07-24	United States
N_63_G	N	63	SRR15544669	28461	A	G	0,946768	2021-07-24	United States
N_203_M	N	203	SRR15544669	28881	G	T	1	2021-07-24	United States
N_215_C	N	215	SRR15544669	28916	G	T	1	2021-07-24	United States
N_377_Y	N	377	SRR15544669	29402	G	T	1	2021-07-24	United States
ORF1ab_926_L	ORF1ab	926	SRR15544670	3042	C	T	0,999353	2021-07-26	United States
ORF1ab_1633_D	ORF1ab	1633	SRR15544670	5164	G	T	1	2021-07-26	United States
ORF1ab_1640_L	ORF1ab	1640	SRR15544670	5184	C	T	0,999407	2021-07-26	United States
ORF1ab_3148_V	ORF1ab	3148	SRR15544670	9707	A	G	1	2021-07-26	United States
ORF1ab_3209_V	ORF1ab	3209	SRR15544670	9891	C	T	0,999789	2021-07-26	United States
ORF1ab_3486_L	ORF1ab	3486	SRR15544670	10721	T	C	0,99985	2021-07-26	United States
ORF1ab_3718_A	ORF1ab	3718	SRR15544670	11418	T	C	1	2021-07-26	United States
ORF1ab_3750_I	ORF1ab	3750	SRR15544670	11514	C	T	1	2021-07-26	United States
ORF1ab_314_L	ORF1ab	314	SRR15544670	14408	C	T	1	2021-07-26	United States
ORF1ab_662_S	ORF1ab	662	SRR15544670	15451	G	A	0,998856	2021-07-26	United States
ORF1ab_1000_L	ORF1ab	1000	SRR15544670	16466	C	T	0,999795	2021-07-26	United States
S_19_R	S	19	SRR15544670	21618	C	G	1	2021-07-26	United States
S_156_NA	S	156	SRR15544670	22028	G	-AGTTCA	0,998257	2021-07-26	United States
S_222_V	S	222	SRR15544670	22227	C	T	0,999613	2021-07-26	United States
S_452_R	S	452	SRR15544670	22917	T	G	0,999394	2021-07-26	United States
S_478_K	S	478	SRR15544670	22995	C	A	1	2021-07-26	United States
S_614_G	S	614	SRR15544670	23403	A	G	0,99962	2021-07-26	United States
S_681_R	S	681	SRR15544670	23604	C	G	1	2021-07-26	United States
S_950_N	S	950	SRR15544670	24410	G	A	0,95392	2021-07-26	United States
ORF3a_26_L	ORF3a	26	SRR15544670	25469	C	T	1	2021-07-26	United States
M_82_T	M	82	SRR15544670	26767	T	C	0,999746	2021-07-26	United States
ORF7a_82_A	ORF7a	82	SRR15544670	27638	T	C	1	2021-07-26	United States
ORF7a_120_I	ORF7a	120	SRR15544670	27752	C	T	1	2021-07-26	United States
ORF8_118_NA	ORF8	118	SRR15544670	28247	A	-GATTTC	0,967797	2021-07-26	United States
ORF8_120_L	ORF8	120	SRR15544670	28253	C	A	0,999025	2021-07-26	United States
N_18_V	N	18	SRR15544670	28326	G	T	0,99988	2021-07-26	United States
N_63_G	N	63	SRR15544670	28461	A	G	0,961902	2021-07-26	United States
N_203_M	N	203	SRR15544670	28881	G	T	0,99988	2021-07-26	United States
N_377_Y	N	377	SRR15544670	29402	G	T	1	2021-07-26	United States
ORF1ab_1151_V	ORF1ab	1151	SRR15544671	3717	C	T	0,0902484	2021-07-25	United States
ORF1ab_1306_S	ORF1ab	1306	SRR15544671	4181	G	T	0,99983	2021-07-25	United States
ORF1ab_2046_L	ORF1ab	2046	SRR15544671	6402	C	T	0,999509	2021-07-25	United States
ORF1ab_2287_S	ORF1ab	2287	SRR15544671	7124	C	T	0,999704	2021-07-25	United States
ORF1ab_2695_N	ORF1ab	2695	SRR15544671	8349	G	A	0,999859	2021-07-25	United States
ORF1ab_2930_L	ORF1ab	2930	SRR15544671	9053	G	T	0,999502	2021-07-25	United States
ORF1ab_3255_I	ORF1ab	3255	SRR15544671	10029	C	T	0,999888	2021-07-25	United States
ORF1ab_3602_NA	ORF1ab	3602	SRR15544671	11071	G	+T	0,153621	2021-07-25	United States
ORF1ab_3603_NA	ORF1ab	3603	SRR15544671	11073	T	-C	0,106191	2021-07-25	United States
ORF1ab_3646_A	ORF1ab	3646	SRR15544671	11201	A	G	0,999566	2021-07-25	United States
ORF1ab_314_L	ORF1ab	314	SRR15544671	14408	C	T	0,999599	2021-07-25	United States
ORF1ab_662_S	ORF1ab	662	SRR15544671	15451	G	A	0,999344	2021-07-25	United States
ORF1ab_1000_L	ORF1ab	1000	SRR15544671	16466	C	T	0,999932	2021-07-25	United States
ORF1ab_1257_V	ORF1ab	1257	SRR15544671	17236	A	G	0,999921	2021-07-25	United States
ORF1ab_1661_N	ORF1ab	1661	SRR15544671	18449	G	A	0,99955	2021-07-25	United States
ORF1ab_1918_V	ORF1ab	1918	SRR15544671	19220	C	T	0,998648	2021-07-25	United States
S_19_R	S	19	SRR15544671	21618	C	G	0,999775	2021-07-25	United States
S_72_E	S	72	SRR15544671	21777	G	A	1	2021-07-25	United States
S_142_D	S	142	SRR15544671	21987	G	A	0,51706	2021-07-25	United States
S_156_NA	S	156	SRR15544671	22028	G	-AGTTCA	0,996978	2021-07-25	United States
S_452_R	S	452	SRR15544671	22917	T	G	0,999781	2021-07-25	United States
S_478_K	S	478	SRR15544671	22995	C	A	0,999827	2021-07-25	United States
S_614_G	S	614	SRR15544671	23403	A	G	0,999869	2021-07-25	United States
S_681_R	S	681	SRR15544671	23604	C	G	0,999632	2021-07-25	United States
S_950_N	S	950	SRR15544671	24410	G	A	0,949895	2021-07-25	United States
ORF3a_26_L	ORF3a	26	SRR15544671	25469	C	T	1	2021-07-25	United States
M_82_T	M	82	SRR15544671	26767	T	C	0,999815	2021-07-25	United States
ORF7a_82_A	ORF7a	82	SRR15544671	27638	T	C	0,999781	2021-07-25	United States
ORF7a_120_I	ORF7a	120	SRR15544671	27752	C	T	0,999887	2021-07-25	United States
ORF7b_40_I	ORF7b	40	SRR15544671	27874	C	T	0,999919	2021-07-25	United States
ORF8_36_S	ORF8	36	SRR15544671	27999	C	T	0,999929	2021-07-25	United States
ORF8_118_NA	ORF8	118	SRR15544671	28247	A	-GATTTC	0,943263	2021-07-25	United States
ORF8_120_L	ORF8	120	SRR15544671	28253	C	A	0,996801	2021-07-25	United States
N_63_G	N	63	SRR15544671	28461	A	G	0,974692	2021-07-25	United States
N_203_M	N	203	SRR15544671	28881	G	T	0,999811	2021-07-25	United States
N_215_C	N	215	SRR15544671	28916	G	T	0,999603	2021-07-25	United States
N_377_Y	N	377	SRR15544671	29402	G	T	0,999662	2021-07-25	United States
ORF1ab_309_L	ORF1ab	309	SRR15544672	1191	C	T	1	2021-07-26	United States
ORF1ab_1640_L	ORF1ab	1640	SRR15544672	5184	C	T	0,999596	2021-07-26	United States
ORF1ab_3209_V	ORF1ab	3209	SRR15544672	9891	C	T	0,999605	2021-07-26	United States
ORF1ab_3718_A	ORF1ab	3718	SRR15544672	11418	T	C	1	2021-07-26	United States
ORF1ab_314_L	ORF1ab	314	SRR15544672	14408	C	T	1	2021-07-26	United States
ORF1ab_662_S	ORF1ab	662	SRR15544672	15451	G	A	0,999302	2021-07-26	United States
ORF1ab_1000_L	ORF1ab	1000	SRR15544672	16466	C	T	0,999915	2021-07-26	United States
ORF1ab_1511_I	ORF1ab	1511	SRR15544672	17999	C	T	0,167293	2021-07-26	United States
ORF1ab_1570_L	ORF1ab	1570	SRR15544672	18176	C	T	1	2021-07-26	United States
ORF1ab_1898_F	ORF1ab	1898	SRR15544672	19160	C	T	0,999839	2021-07-26	United States
S_19_R	S	19	SRR15544672	21618	C	G	1	2021-07-26	United States
S_142_D	S	142	SRR15544672	21987	G	A	0,359848	2021-07-26	United States
S_156_NA	S	156	SRR15544672	22028	G	-AGTTCA	0,995809	2021-07-26	United States
S_452_R	S	452	SRR15544672	22917	T	G	1	2021-07-26	United States
S_478_K	S	478	SRR15544672	22995	C	A	1	2021-07-26	United States
S_614_G	S	614	SRR15544672	23403	A	G	1	2021-07-26	United States
S_681_R	S	681	SRR15544672	23604	C	G	0,998962	2021-07-26	United States
S_950_N	S	950	SRR15544672	24410	G	A	0,858459	2021-07-26	United States
ORF3a_26_L	ORF3a	26	SRR15544672	25469	C	T	1	2021-07-26	United States
M_68_S	M	68	SRR15544672	26724	G	T	0,0514533	2021-07-26	United States
M_82_T	M	82	SRR15544672	26767	T	C	1	2021-07-26	United States
ORF7a_82_A	ORF7a	82	SRR15544672	27638	T	C	1	2021-07-26	United States
ORF7a_116_F	ORF7a	116	SRR15544672	27739	C	T	1	2021-07-26	United States
ORF7a_120_I	ORF7a	120	SRR15544672	27752	C	T	0,999795	2021-07-26	United States
ORF8_118_NA	ORF8	118	SRR15544672	28247	A	-GATTTC	0,945077	2021-07-26	United States
ORF8_120_L	ORF8	120	SRR15544672	28253	C	A	0,993548	2021-07-26	United States
N_63_G	N	63	SRR15544672	28461	A	G	0,92752	2021-07-26	United States
N_203_M	N	203	SRR15544672	28881	G	T	0,999382	2021-07-26	United States
N_377_Y	N	377	SRR15544672	29402	G	T	1	2021-07-26	United States
ORF1ab_309_L	ORF1ab	309	SRR15544676	1191	C	T	1	2021-07-25	United States
ORF1ab_1640_L	ORF1ab	1640	SRR15544676	5184	C	T	1	2021-07-25	United States
ORF1ab_3209_V	ORF1ab	3209	SRR15544676	9891	C	T	1	2021-07-25	United States
ORF1ab_3718_A	ORF1ab	3718	SRR15544676	11418	T	C	0,99996	2021-07-25	United States
ORF1ab_314_L	ORF1ab	314	SRR15544676	14408	C	T	1	2021-07-25	United States
ORF1ab_662_S	ORF1ab	662	SRR15544676	15451	G	A	0,9989	2021-07-25	United States
ORF1ab_1000_L	ORF1ab	1000	SRR15544676	16466	C	T	1	2021-07-25	United States
ORF1ab_1570_L	ORF1ab	1570	SRR15544676	18176	C	T	0,999519	2021-07-25	United States
ORF1ab_1898_F	ORF1ab	1898	SRR15544676	19160	C	T	0,999893	2021-07-25	United States
S_19_R	S	19	SRR15544676	21618	C	G	1	2021-07-25	United States
S_22_I	S	22	SRR15544676	21627	C	T	1	2021-07-25	United States
S_53_V	S	53	SRR15544676	21720	A	T	0,313725	2021-07-25	United States
S_142_D	S	142	SRR15544676	21987	G	A	0,804878	2021-07-25	United States
S_156_NA	S	156	SRR15544676	22028	G	-AGTTCA	0,848485	2021-07-25	United States
S_452_R	S	452	SRR15544676	22917	T	G	1	2021-07-25	United States
S_478_K	S	478	SRR15544676	22995	C	A	1	2021-07-25	United States
S_614_G	S	614	SRR15544676	23403	A	G	0,99978	2021-07-25	United States
S_681_R	S	681	SRR15544676	23604	C	G	1	2021-07-25	United States
S_950_N	S	950	SRR15544676	24410	G	A	0,984127	2021-07-25	United States
ORF3a_26_L	ORF3a	26	SRR15544676	25469	C	T	1	2021-07-25	United States
M_82_T	M	82	SRR15544676	26767	T	C	0,999948	2021-07-25	United States
ORF7a_82_A	ORF7a	82	SRR15544676	27638	T	C	1	2021-07-25	United States
ORF7a_116_F	ORF7a	116	SRR15544676	27739	C	T	1	2021-07-25	United States
ORF7a_120_I	ORF7a	120	SRR15544676	27752	C	T	1	2021-07-25	United States
ORF8_118_NA	ORF8	118	SRR15544676	28247	A	-GATTTC	0,920393	2021-07-25	United States
ORF8_120_L	ORF8	120	SRR15544676	28253	C	A	0,993427	2021-07-25	United States
N_63_G	N	63	SRR15544676	28461	A	G	0,964656	2021-07-25	United States
N_187_L	N	187	SRR15544676	28833	C	T	0,127901	2021-07-25	United States
N_203_M	N	203	SRR15544676	28881	G	T	1	2021-07-25	United States
N_377_Y	N	377	SRR15544676	29402	G	T	1	2021-07-25	United States
N_417_I	N	417	SRR15544676	29523	C	T	0,617143	2021-07-25	United States
ORF1ab_1306_S	ORF1ab	1306	SRR15544679	4181	G	T	1	2021-07-26	United States
ORF1ab_1397_V	ORF1ab	1397	SRR15544679	4455	C	T	0,999924	2021-07-26	United States
ORF1ab_2046_L	ORF1ab	2046	SRR15544679	6402	C	T	0,999104	2021-07-26	United States
ORF1ab_2287_S	ORF1ab	2287	SRR15544679	7124	C	T	1	2021-07-26	United States
ORF1ab_2855_V	ORF1ab	2855	SRR15544679	8829	C	T	0,999638	2021-07-26	United States
ORF1ab_2930_L	ORF1ab	2930	SRR15544679	9053	G	T	1	2021-07-26	United States
ORF1ab_3255_I	ORF1ab	3255	SRR15544679	10029	C	T	0,999788	2021-07-26	United States
ORF1ab_3603_NA	ORF1ab	3603	SRR15544679	11074	C	+T	0,104209	2021-07-26	United States
ORF1ab_3606_NA	ORF1ab	3606	SRR15544679	11082	T	-G	0,10647	2021-07-26	United States
ORF1ab_3606_F	ORF1ab	3606	SRR15544679	11083	G	T	0,999817	2021-07-26	United States
ORF1ab_3646_A	ORF1ab	3646	SRR15544679	11201	A	G	0,999551	2021-07-26	United States
ORF1ab_314_L	ORF1ab	314	SRR15544679	14408	C	T	0,999399	2021-07-26	United States
ORF1ab_662_S	ORF1ab	662	SRR15544679	15451	G	A	0,999209	2021-07-26	United States
ORF1ab_1000_L	ORF1ab	1000	SRR15544679	16466	C	T	0,999884	2021-07-26	United States
ORF1ab_1847_S	ORF1ab	1847	SRR15544679	19006	G	T	0,999906	2021-07-26	United States
ORF1ab_1918_V	ORF1ab	1918	SRR15544679	19220	C	T	0,999694	2021-07-26	United States
S_19_R	S	19	SRR15544679	21618	C	G	1	2021-07-26	United States
S_95_I	S	95	SRR15544679	21846	C	T	1	2021-07-26	United States
S_142_D	S	142	SRR15544679	21987	G	A	0,458101	2021-07-26	United States
S_156_NA	S	156	SRR15544679	22028	G	-AGTTCA	0,991349	2021-07-26	United States
S_452_R	S	452	SRR15544679	22917	T	G	1	2021-07-26	United States
S_478_K	S	478	SRR15544679	22995	C	A	0,995575	2021-07-26	United States
S_614_G	S	614	SRR15544679	23403	A	G	0,999911	2021-07-26	United States
S_681_R	S	681	SRR15544679	23604	C	G	1	2021-07-26	United States
S_950_N	S	950	SRR15544679	24410	G	A	0,948561	2021-07-26	United States
ORF3a_26_L	ORF3a	26	SRR15544679	25469	C	T	1	2021-07-26	United States
M_82_T	M	82	SRR15544679	26767	T	C	0,999814	2021-07-26	United States
ORF7a_82_A	ORF7a	82	SRR15544679	27638	T	C	0,998995	2021-07-26	United States
ORF7a_120_I	ORF7a	120	SRR15544679	27752	C	T	1	2021-07-26	United States
ORF7b_40_I	ORF7b	40	SRR15544679	27874	C	T	1	2021-07-26	United States
ORF8_118_NA	ORF8	118	SRR15544679	28247	A	-GATTTC	0,971325	2021-07-26	United States
ORF8_120_L	ORF8	120	SRR15544679	28253	C	A	0,998979	2021-07-26	United States
N_63_G	N	63	SRR15544679	28461	A	G	0,936958	2021-07-26	United States
N_203_M	N	203	SRR15544679	28881	G	T	0,999886	2021-07-26	United States
N_215_C	N	215	SRR15544679	28916	G	T	0,999461	2021-07-26	United States
N_254_V	N	254	SRR15544679	29034	C	T	0,0563815	2021-07-26	United States
N_377_Y	N	377	SRR15544679	29402	G	T	1	2021-07-26	United States
ORF1ab_1306_S	ORF1ab	1306	SRR15544680	4181	G	T	0,999927	2021-07-26	United States
ORF1ab_2046_L	ORF1ab	2046	SRR15544680	6402	C	T	0,999356	2021-07-26	United States
ORF1ab_2287_S	ORF1ab	2287	SRR15544680	7124	C	T	1	2021-07-26	United States
ORF1ab_2554_V	ORF1ab	2554	SRR15544680	7926	C	T	0,999739	2021-07-26	United States
ORF1ab_2930_L	ORF1ab	2930	SRR15544680	9053	G	T	0,999444	2021-07-26	United States
ORF1ab_3255_I	ORF1ab	3255	SRR15544680	10029	C	T	0,99983	2021-07-26	United States
ORF1ab_3646_A	ORF1ab	3646	SRR15544680	11201	A	G	0,999792	2021-07-26	United States
ORF1ab_183_V	ORF1ab	183	SRR15544680	14014	T	G	0,999407	2021-07-26	United States
ORF1ab_314_L	ORF1ab	314	SRR15544680	14408	C	T	0,999777	2021-07-26	United States
ORF1ab_662_S	ORF1ab	662	SRR15544680	15451	G	A	0,998504	2021-07-26	United States
ORF1ab_1000_L	ORF1ab	1000	SRR15544680	16466	C	T	0,999895	2021-07-26	United States
ORF1ab_1918_V	ORF1ab	1918	SRR15544680	19220	C	T	0,999737	2021-07-26	United States
ORF1ab_2313_H	ORF1ab	2313	SRR15544680	20405	C	A	0,999807	2021-07-26	United States
S_19_R	S	19	SRR15544680	21618	C	G	0,999874	2021-07-26	United States
S_142_D	S	142	SRR15544680	21987	G	A	0,6	2021-07-26	United States
S_156_NA	S	156	SRR15544680	22028	G	-AGTTCA	0,998166	2021-07-26	United States
S_452_R	S	452	SRR15544680	22917	T	G	1	2021-07-26	United States
S_478_K	S	478	SRR15544680	22995	C	A	1	2021-07-26	United States
S_614_G	S	614	SRR15544680	23403	A	G	0,999942	2021-07-26	United States
S_681_R	S	681	SRR15544680	23604	C	G	1	2021-07-26	United States
S_950_N	S	950	SRR15544680	24410	G	A	0,951436	2021-07-26	United States
ORF3a_26_L	ORF3a	26	SRR15544680	25469	C	T	1	2021-07-26	United States
M_82_T	M	82	SRR15544680	26767	T	C	0,999682	2021-07-26	United States
ORF7a_82_A	ORF7a	82	SRR15544680	27638	T	C	1	2021-07-26	United States
ORF7a_120_I	ORF7a	120	SRR15544680	27752	C	T	1	2021-07-26	United States
ORF7b_40_I	ORF7b	40	SRR15544680	27874	C	T	0,999892	2021-07-26	United States
ORF8_118_NA	ORF8	118	SRR15544680	28247	A	-GATTTC	0,91947	2021-07-26	United States
ORF8_120_L	ORF8	120	SRR15544680	28253	C	A	0,984076	2021-07-26	United States
N_63_G	N	63	SRR15544680	28461	A	G	0,951993	2021-07-26	United States
N_203_M	N	203	SRR15544680	28881	G	T	1	2021-07-26	United States
N_215_C	N	215	SRR15544680	28916	G	T	0,999396	2021-07-26	United States
N_377_Y	N	377	SRR15544680	29402	G	T	0,997716	2021-07-26	United States
ORF1ab_1633_D	ORF1ab	1633	SRR15544681	5164	G	T	0,999729	2021-07-26	United States
ORF1ab_1640_L	ORF1ab	1640	SRR15544681	5184	C	T	0,999502	2021-07-26	United States
ORF1ab_1659_L	ORF1ab	1659	SRR15544681	5241	C	T	0,300298	2021-07-26	United States
ORF1ab_3148_V	ORF1ab	3148	SRR15544681	9707	A	G	0,999923	2021-07-26	United States
ORF1ab_3209_V	ORF1ab	3209	SRR15544681	9891	C	T	0,999717	2021-07-26	United States
ORF1ab_3718_A	ORF1ab	3718	SRR15544681	11418	T	C	0,999961	2021-07-26	United States
ORF1ab_3750_I	ORF1ab	3750	SRR15544681	11514	C	T	0,999835	2021-07-26	United States
ORF1ab_314_L	ORF1ab	314	SRR15544681	14408	C	T	0,999763	2021-07-26	United States
ORF1ab_662_S	ORF1ab	662	SRR15544681	15451	G	A	0,999409	2021-07-26	United States
ORF1ab_1000_L	ORF1ab	1000	SRR15544681	16466	C	T	0,999782	2021-07-26	United States
S_19_R	S	19	SRR15544681	21618	C	G	0,999918	2021-07-26	United States
S_142_D	S	142	SRR15544681	21987	G	A	0,432039	2021-07-26	United States
S_156_NA	S	156	SRR15544681	22028	G	-AGTTCA	0,997387	2021-07-26	United States
S_222_V	S	222	SRR15544681	22227	C	T	0,99924	2021-07-26	United States
S_289_I	S	289	SRR15544681	22427	G	A	1	2021-07-26	United States
S_452_R	S	452	SRR15544681	22917	T	G	0,999555	2021-07-26	United States
S_478_K	S	478	SRR15544681	22995	C	A	0,999857	2021-07-26	United States
S_614_G	S	614	SRR15544681	23403	A	G	0,999801	2021-07-26	United States
S_681_R	S	681	SRR15544681	23604	C	G	0,999939	2021-07-26	United States
S_950_N	S	950	SRR15544681	24410	G	A	0,963763	2021-07-26	United States
ORF3a_26_L	ORF3a	26	SRR15544681	25469	C	T	0,999917	2021-07-26	United States
M_82_T	M	82	SRR15544681	26767	T	C	0,999788	2021-07-26	United States
ORF7a_38_*	ORF7a	38	SRR15544681	27505	G	T	0,999606	2021-07-26	United States
ORF7a_82_A	ORF7a	82	SRR15544681	27638	T	C	0,999839	2021-07-26	United States
ORF7a_120_I	ORF7a	120	SRR15544681	27752	C	T	0,999929	2021-07-26	United States
ORF8_118_NA	ORF8	118	SRR15544681	28247	A	-GATTTC	0,949006	2021-07-26	United States
ORF8_120_L	ORF8	120	SRR15544681	28253	C	A	0,997771	2021-07-26	United States
N_18_V	N	18	SRR15544681	28326	G	T	0,999848	2021-07-26	United States
N_63_G	N	63	SRR15544681	28461	A	G	0,977983	2021-07-26	United States
N_203_M	N	203	SRR15544681	28881	G	T	0,999804	2021-07-26	United States
N_377_Y	N	377	SRR15544681	29402	G	T	0,999662	2021-07-26	United States
ORF1ab_599_V	ORF1ab	599	SRR15544682	2061	C	T	0,999588	2021-07-26	United States
ORF1ab_1306_S	ORF1ab	1306	SRR15544682	4181	G	T	1	2021-07-26	United States
ORF1ab_1814_C	ORF1ab	1814	SRR15544682	5706	A	G	1	2021-07-26	United States
ORF1ab_2046_L	ORF1ab	2046	SRR15544682	6402	C	T	0,99955	2021-07-26	United States
ORF1ab_2287_S	ORF1ab	2287	SRR15544682	7124	C	T	1	2021-07-26	United States
ORF1ab_2930_L	ORF1ab	2930	SRR15544682	9053	G	T	0,998986	2021-07-26	United States
ORF1ab_3255_I	ORF1ab	3255	SRR15544682	10029	C	T	0,999521	2021-07-26	United States
ORF1ab_3646_A	ORF1ab	3646	SRR15544682	11201	A	G	0,999835	2021-07-26	United States
ORF1ab_314_L	ORF1ab	314	SRR15544682	14408	C	T	1	2021-07-26	United States
ORF1ab_662_S	ORF1ab	662	SRR15544682	15451	G	A	0,999451	2021-07-26	United States
ORF1ab_1000_L	ORF1ab	1000	SRR15544682	16466	C	T	0,999897	2021-07-26	United States
ORF1ab_1918_V	ORF1ab	1918	SRR15544682	19220	C	T	0,99974	2021-07-26	United States
S_19_R	S	19	SRR15544682	21618	C	G	1	2021-07-26	United States
S_156_NA	S	156	SRR15544682	22028	G	-AGTTCA	0,998816	2021-07-26	United States
S_452_R	S	452	SRR15544682	22917	T	G	1	2021-07-26	United States
S_478_K	S	478	SRR15544682	22995	C	A	1	2021-07-26	United States
S_614_G	S	614	SRR15544682	23403	A	G	1	2021-07-26	United States
S_681_R	S	681	SRR15544682	23604	C	G	1	2021-07-26	United States
S_950_N	S	950	SRR15544682	24410	G	A	0,961224	2021-07-26	United States
S_1104_L	S	1104	SRR15544682	24872	G	T	1	2021-07-26	United States
ORF3a_26_L	ORF3a	26	SRR15544682	25469	C	T	1	2021-07-26	United States
M_82_T	M	82	SRR15544682	26767	T	C	1	2021-07-26	United States
ORF7a_45_L	ORF7a	45	SRR15544682	27527	C	T	0,996745	2021-07-26	United States
ORF7a_82_A	ORF7a	82	SRR15544682	27638	T	C	1	2021-07-26	United States
ORF7a_120_I	ORF7a	120	SRR15544682	27752	C	T	1	2021-07-26	United States
ORF7b_40_I	ORF7b	40	SRR15544682	27874	C	T	1	2021-07-26	United States
ORF8_118_NA	ORF8	118	SRR15544682	28247	A	-GATTTC	0,948045	2021-07-26	United States
ORF8_120_L	ORF8	120	SRR15544682	28253	C	A	0,98324	2021-07-26	United States
N_63_G	N	63	SRR15544682	28461	A	G	0,986986	2021-07-26	United States
N_203_M	N	203	SRR15544682	28881	G	T	1	2021-07-26	United States
N_209_I	N	209	SRR15544682	28899	G	T	1	2021-07-26	United States
N_215_C	N	215	SRR15544682	28916	G	T	0,998973	2021-07-26	United States
N_377_Y	N	377	SRR15544682	29402	G	T	1	2021-07-26	United States
ORF1ab_711_A	ORF1ab	711	SRR15544684	2396	A	G	0,999835	2021-07-26	United States
ORF1ab_1306_S	ORF1ab	1306	SRR15544684	4181	G	T	0,9998	2021-07-26	United States
ORF1ab_2046_L	ORF1ab	2046	SRR15544684	6402	C	T	0,999573	2021-07-26	United States
ORF1ab_2287_S	ORF1ab	2287	SRR15544684	7124	C	T	0,999497	2021-07-26	United States
ORF1ab_2930_L	ORF1ab	2930	SRR15544684	9053	G	T	0,999815	2021-07-26	United States
ORF1ab_3255_I	ORF1ab	3255	SRR15544684	10029	C	T	0,999833	2021-07-26	United States
ORF1ab_3646_A	ORF1ab	3646	SRR15544684	11201	A	G	0,999717	2021-07-26	United States
ORF1ab_122_S	ORF1ab	122	SRR15544684	13832	T	C	0,999552	2021-07-26	United States
ORF1ab_314_L	ORF1ab	314	SRR15544684	14408	C	T	0,999574	2021-07-26	United States
ORF1ab_662_S	ORF1ab	662	SRR15544684	15451	G	A	0,999033	2021-07-26	United States
ORF1ab_1000_L	ORF1ab	1000	SRR15544684	16466	C	T	0,999847	2021-07-26	United States
ORF1ab_1918_V	ORF1ab	1918	SRR15544684	19220	C	T	0,999778	2021-07-26	United States
S_19_R	S	19	SRR15544684	21618	C	G	0,999851	2021-07-26	United States
S_95_I	S	95	SRR15544684	21846	C	T	0,999676	2021-07-26	United States
S_142_D	S	142	SRR15544684	21987	G	A	0,368084	2021-07-26	United States
S_156_NA	S	156	SRR15544684	22028	G	-AGTTCA	0,991495	2021-07-26	United States
S_452_R	S	452	SRR15544684	22917	T	G	1	2021-07-26	United States
S_478_K	S	478	SRR15544684	22995	C	A	1	2021-07-26	United States
S_614_G	S	614	SRR15544684	23403	A	G	0,999865	2021-07-26	United States
S_681_R	S	681	SRR15544684	23604	C	G	0,999897	2021-07-26	United States
S_950_N	S	950	SRR15544684	24410	G	A	0,909401	2021-07-26	United States
ORF3a_26_L	ORF3a	26	SRR15544684	25469	C	T	0,999903	2021-07-26	United States
M_82_T	M	82	SRR15544684	26767	T	C	0,999791	2021-07-26	United States
ORF6_46_V	ORF6	46	SRR15544684	27338	A	T	0,999564	2021-07-26	United States
ORF7a_62_NA	ORF7a	62	SRR15544684	27578	A	-ATT	0,966701	2021-07-26	United States
ORF7a_82_A	ORF7a	82	SRR15544684	27638	T	C	0,999591	2021-07-26	United States
ORF7a_120_I	ORF7a	120	SRR15544684	27752	C	T	0,999737	2021-07-26	United States
ORF7b_40_I	ORF7b	40	SRR15544684	27874	C	T	0,999625	2021-07-26	United States
ORF8_118_NA	ORF8	118	SRR15544684	28247	A	-GATTTC	0,944461	2021-07-26	United States
ORF8_120_L	ORF8	120	SRR15544684	28253	C	A	0,99627	2021-07-26	United States
N_63_G	N	63	SRR15544684	28461	A	G	0,955688	2021-07-26	United States
N_203_M	N	203	SRR15544684	28881	G	T	0,999544	2021-07-26	United States
N_215_C	N	215	SRR15544684	28916	G	T	0,999426	2021-07-26	United States
N_377_Y	N	377	SRR15544684	29402	G	T	0,999443	2021-07-26	United States
ORF1ab_599_V	ORF1ab	599	SRR15544685	2061	C	T	1	2021-07-26	United States
ORF1ab_1306_S	ORF1ab	1306	SRR15544685	4181	G	T	1	2021-07-26	United States
ORF1ab_1814_C	ORF1ab	1814	SRR15544685	5706	A	G	0,999955	2021-07-26	United States
ORF1ab_2046_L	ORF1ab	2046	SRR15544685	6402	C	T	0,99951	2021-07-26	United States
ORF1ab_2287_S	ORF1ab	2287	SRR15544685	7124	C	T	0,999805	2021-07-26	United States
ORF1ab_2930_L	ORF1ab	2930	SRR15544685	9053	G	T	0,999538	2021-07-26	United States
ORF1ab_3255_I	ORF1ab	3255	SRR15544685	10029	C	T	0,999856	2021-07-26	United States
ORF1ab_3646_A	ORF1ab	3646	SRR15544685	11201	A	G	0,999745	2021-07-26	United States
ORF1ab_314_L	ORF1ab	314	SRR15544685	14408	C	T	1	2021-07-26	United States
ORF1ab_662_S	ORF1ab	662	SRR15544685	15451	G	A	0,998577	2021-07-26	United States
ORF1ab_1000_L	ORF1ab	1000	SRR15544685	16466	C	T	1	2021-07-26	United States
ORF1ab_1918_V	ORF1ab	1918	SRR15544685	19220	C	T	0,999905	2021-07-26	United States
S_19_R	S	19	SRR15544685	21618	C	G	1	2021-07-26	United States
S_95_I	S	95	SRR15544685	21846	C	T	1	2021-07-26	United States
S_142_D	S	142	SRR15544685	21987	G	A	0,452489	2021-07-26	United States
S_156_NA	S	156	SRR15544685	22028	G	-AGTTCA	0,99813	2021-07-26	United States
S_452_R	S	452	SRR15544685	22917	T	G	1	2021-07-26	United States
S_478_K	S	478	SRR15544685	22995	C	A	0,999188	2021-07-26	United States
S_614_G	S	614	SRR15544685	23403	A	G	0,999532	2021-07-26	United States
S_681_R	S	681	SRR15544685	23604	C	G	1	2021-07-26	United States
S_950_N	S	950	SRR15544685	24410	G	A	0,941807	2021-07-26	United States
S_1104_L	S	1104	SRR15544685	24872	G	T	1	2021-07-26	United States
ORF3a_26_L	ORF3a	26	SRR15544685	25469	C	T	1	2021-07-26	United States
M_82_T	M	82	SRR15544685	26767	T	C	0,999833	2021-07-26	United States
ORF7a_82_A	ORF7a	82	SRR15544685	27638	T	C	1	2021-07-26	United States
ORF7a_120_I	ORF7a	120	SRR15544685	27752	C	T	1	2021-07-26	United States
ORF7b_40_I	ORF7b	40	SRR15544685	27874	C	T	0,998139	2021-07-26	United States
ORF8_118_NA	ORF8	118	SRR15544685	28247	A	-GATTTC	0,937875	2021-07-26	United States
ORF8_120_L	ORF8	120	SRR15544685	28253	C	A	1	2021-07-26	United States
N_63_G	N	63	SRR15544685	28461	A	G	0,982303	2021-07-26	United States
N_203_M	N	203	SRR15544685	28881	G	T	1	2021-07-26	United States
N_209_I	N	209	SRR15544685	28899	G	T	0,9996	2021-07-26	United States
N_215_C	N	215	SRR15544685	28916	G	T	0,999597	2021-07-26	United States
N_377_Y	N	377	SRR15544685	29402	G	T	0,997532	2021-07-26	United States
ORF1ab_261_N	ORF1ab	261	SRR15544686	1048	G	T	1	2021-07-26	United States
ORF1ab_1306_S	ORF1ab	1306	SRR15544686	4181	G	T	0,999915	2021-07-26	United States
ORF1ab_2046_L	ORF1ab	2046	SRR15544686	6402	C	T	0,999652	2021-07-26	United States
ORF1ab_2287_S	ORF1ab	2287	SRR15544686	7124	C	T	0,999497	2021-07-26	United States
ORF1ab_2930_L	ORF1ab	2930	SRR15544686	9053	G	T	0,999629	2021-07-26	United States
ORF1ab_3255_I	ORF1ab	3255	SRR15544686	10029	C	T	0,999608	2021-07-26	United States
ORF1ab_3646_A	ORF1ab	3646	SRR15544686	11201	A	G	0,999624	2021-07-26	United States
ORF1ab_4049_V	ORF1ab	4049	SRR15544686	12410	A	G	0,999821	2021-07-26	United States
ORF1ab_314_L	ORF1ab	314	SRR15544686	14408	C	T	0,999893	2021-07-26	United States
ORF1ab_662_S	ORF1ab	662	SRR15544686	15451	G	A	0,999335	2021-07-26	United States
ORF1ab_1000_L	ORF1ab	1000	SRR15544686	16466	C	T	0,999854	2021-07-26	United States
ORF1ab_1397_I	ORF1ab	1397	SRR15544686	17658	G	T	0,999782	2021-07-26	United States
ORF1ab_1918_V	ORF1ab	1918	SRR15544686	19220	C	T	0,999551	2021-07-26	United States
ORF1ab_2667_I	ORF1ab	2667	SRR15544686	21468	G	T	0,999821	2021-07-26	United States
S_19_R	S	19	SRR15544686	21618	C	G	1	2021-07-26	United States
S_142_D	S	142	SRR15544686	21987	G	A	0,246793	2021-07-26	United States
S_156_NA	S	156	SRR15544686	22028	G	-AGTTCA	0,992032	2021-07-26	United States
S_312_V	S	312	SRR15544686	22496	A	G	0,998305	2021-07-26	United States
S_452_R	S	452	SRR15544686	22917	T	G	0,999482	2021-07-26	United States
S_478_K	S	478	SRR15544686	22995	C	A	0,999844	2021-07-26	United States
S_614_G	S	614	SRR15544686	23403	A	G	0,999878	2021-07-26	United States
S_681_R	S	681	SRR15544686	23604	C	G	0,999883	2021-07-26	United States
S_950_N	S	950	SRR15544686	24410	G	A	0,759456	2021-07-26	United States
ORF3a_26_L	ORF3a	26	SRR15544686	25469	C	T	0,999923	2021-07-26	United States
ORF3a_238_Y	ORF3a	238	SRR15544686	26104	G	T	0,999873	2021-07-26	United States
M_82_T	M	82	SRR15544686	26767	T	C	0,999737	2021-07-26	United States
ORF7a_82_A	ORF7a	82	SRR15544686	27638	T	C	0,9997	2021-07-26	United States
ORF7a_120_I	ORF7a	120	SRR15544686	27752	C	T	0,999892	2021-07-26	United States
ORF7b_40_I	ORF7b	40	SRR15544686	27874	C	T	1	2021-07-26	United States
ORF8_118_NA	ORF8	118	SRR15544686	28247	A	-GATTTC	0,949312	2021-07-26	United States
ORF8_120_L	ORF8	120	SRR15544686	28253	C	A	0,998463	2021-07-26	United States
N_63_G	N	63	SRR15544686	28461	A	G	0,788919	2021-07-26	United States
N_203_M	N	203	SRR15544686	28881	G	T	0,999773	2021-07-26	United States
N_215_C	N	215	SRR15544686	28916	G	T	0,999675	2021-07-26	United States
N_377_Y	N	377	SRR15544686	29402	G	T	0,999671	2021-07-26	United States
ORF1ab_166_N	ORF1ab	166	SRR15544689	762	G	A	0,995869	2021-07-25	United States
ORF1ab_646_L	ORF1ab	646	SRR15544689	2202	G	T	1	2021-07-25	United States
ORF1ab_1306_S	ORF1ab	1306	SRR15544689	4181	G	T	1	2021-07-25	United States
ORF1ab_1440_G	ORF1ab	1440	SRR15544689	4584	A	G	1	2021-07-25	United States
ORF1ab_2046_L	ORF1ab	2046	SRR15544689	6402	C	T	0,999568	2021-07-25	United States
ORF1ab_2287_S	ORF1ab	2287	SRR15544689	7124	C	T	1	2021-07-25	United States
ORF1ab_2930_L	ORF1ab	2930	SRR15544689	9053	G	T	1	2021-07-25	United States
ORF1ab_3255_I	ORF1ab	3255	SRR15544689	10029	C	T	1	2021-07-25	United States
ORF1ab_3646_A	ORF1ab	3646	SRR15544689	11201	A	G	1	2021-07-25	United States
ORF1ab_3731_V	ORF1ab	3731	SRR15544689	11456	A	G	1	2021-07-25	United States
ORF1ab_314_L	ORF1ab	314	SRR15544689	14408	C	T	1	2021-07-25	United States
ORF1ab_662_S	ORF1ab	662	SRR15544689	15451	G	A	1	2021-07-25	United States
ORF1ab_864_L	ORF1ab	864	SRR15544689	16058	C	T	0,999677	2021-07-25	United States
ORF1ab_1000_L	ORF1ab	1000	SRR15544689	16466	C	T	0,999425	2021-07-25	United States
ORF1ab_1918_V	ORF1ab	1918	SRR15544689	19220	C	T	1	2021-07-25	United States
S_19_R	S	19	SRR15544689	21618	C	G	1	2021-07-25	United States
S_156_NA	S	156	SRR15544689	22028	G	-AGTTCA	0,997879	2021-07-25	United States
S_452_R	S	452	SRR15544689	22917	T	G	1	2021-07-25	United States
S_478_K	S	478	SRR15544689	22995	C	A	0,992126	2021-07-25	United States
S_614_G	S	614	SRR15544689	23403	A	G	1	2021-07-25	United States
S_681_R	S	681	SRR15544689	23604	C	G	1	2021-07-25	United States
S_950_N	S	950	SRR15544689	24410	G	A	0,903896	2021-07-25	United States
ORF3a_26_L	ORF3a	26	SRR15544689	25469	C	T	1	2021-07-25	United States
M_82_T	M	82	SRR15544689	26767	T	C	1	2021-07-25	United States
ORF7a_82_A	ORF7a	82	SRR15544689	27638	T	C	1	2021-07-25	United States
ORF7a_94_K	ORF7a	94	SRR15544689	27673	C	A	1	2021-07-25	United States
ORF7a_95_Q	ORF7a	95	SRR15544689	27676	G	C	0,613966	2021-07-25	United States
ORF7a_120_I	ORF7a	120	SRR15544689	27752	C	T	1	2021-07-25	United States
ORF7b_40_I	ORF7b	40	SRR15544689	27874	C	T	1	2021-07-25	United States
ORF8_107_NA	ORF8	107	SRR15544689	28214	C	+TT	0,0602799	2021-07-25	United States
ORF8_107_NA	ORF8	107	SRR15544689	28214	C	+T	0,878364	2021-07-25	United States
ORF8_118_NA	ORF8	118	SRR15544689	28247	A	-GATTTC	0,956697	2021-07-25	United States
N_63_G	N	63	SRR15544689	28461	A	G	0,9933	2021-07-25	United States
N_203_M	N	203	SRR15544689	28881	G	T	1	2021-07-25	United States
N_215_C	N	215	SRR15544689	28916	G	T	1	2021-07-25	United States
N_377_Y	N	377	SRR15544689	29402	G	T	1	2021-07-25	United States
ORF1ab_1220_L	ORF1ab	1220	SRR15544690	3924	C	T	0,999735	2021-07-26	United States
ORF1ab_1306_S	ORF1ab	1306	SRR15544690	4181	G	T	0,999784	2021-07-26	United States
ORF1ab_2046_L	ORF1ab	2046	SRR15544690	6402	C	T	0,999574	2021-07-26	United States
ORF1ab_2287_S	ORF1ab	2287	SRR15544690	7124	C	T	0,999888	2021-07-26	United States
ORF1ab_2855_V	ORF1ab	2855	SRR15544690	8829	C	T	0,999742	2021-07-26	United States
ORF1ab_2930_L	ORF1ab	2930	SRR15544690	9053	G	T	0,999823	2021-07-26	United States
ORF1ab_3255_I	ORF1ab	3255	SRR15544690	10029	C	T	0,999908	2021-07-26	United States
ORF1ab_3646_A	ORF1ab	3646	SRR15544690	11201	A	G	0,99966	2021-07-26	United States
ORF1ab_4164_I	ORF1ab	4164	SRR15544690	12756	C	T	0,999843	2021-07-26	United States
ORF1ab_314_L	ORF1ab	314	SRR15544690	14408	C	T	0,999651	2021-07-26	United States
ORF1ab_662_S	ORF1ab	662	SRR15544690	15451	G	A	0,999446	2021-07-26	United States
ORF1ab_1000_L	ORF1ab	1000	SRR15544690	16466	C	T	0,999855	2021-07-26	United States
ORF1ab_1847_S	ORF1ab	1847	SRR15544690	19006	G	T	0,999856	2021-07-26	United States
ORF1ab_1918_V	ORF1ab	1918	SRR15544690	19220	C	T	0,999781	2021-07-26	United States
S_19_R	S	19	SRR15544690	21618	C	G	0,999887	2021-07-26	United States
S_95_I	S	95	SRR15544690	21846	C	T	1	2021-07-26	United States
S_142_D	S	142	SRR15544690	21987	G	A	0,456667	2021-07-26	United States
S_156_NA	S	156	SRR15544690	22028	G	-AGTTCA	0,998599	2021-07-26	United States
S_452_R	S	452	SRR15544690	22917	T	G	0,999474	2021-07-26	United States
S_478_K	S	478	SRR15544690	22995	C	A	0,999428	2021-07-26	United States
S_614_G	S	614	SRR15544690	23403	A	G	0,999865	2021-07-26	United States
S_681_R	S	681	SRR15544690	23604	C	G	0,999818	2021-07-26	United States
S_809_S	S	809	SRR15544690	23987	C	T	0,999692	2021-07-26	United States
S_950_N	S	950	SRR15544690	24410	G	A	0,964449	2021-07-26	United States
ORF3a_26_L	ORF3a	26	SRR15544690	25469	C	T	0,999943	2021-07-26	United States
M_82_T	M	82	SRR15544690	26767	T	C	0,999834	2021-07-26	United States
ORF7a_82_A	ORF7a	82	SRR15544690	27638	T	C	1	2021-07-26	United States
ORF7a_120_I	ORF7a	120	SRR15544690	27752	C	T	0,999838	2021-07-26	United States
ORF7b_40_I	ORF7b	40	SRR15544690	27874	C	T	1	2021-07-26	United States
ORF8_118_NA	ORF8	118	SRR15544690	28247	A	-GATTTC	0,94768	2021-07-26	United States
ORF8_120_L	ORF8	120	SRR15544690	28253	C	A	0,999514	2021-07-26	United States
N_63_G	N	63	SRR15544690	28461	A	G	0,986833	2021-07-26	United States
N_203_M	N	203	SRR15544690	28881	G	T	0,999921	2021-07-26	United States
N_215_C	N	215	SRR15544690	28916	G	T	0,999382	2021-07-26	United States
N_377_Y	N	377	SRR15544690	29402	G	T	0,999754	2021-07-26	United States
ORF1ab_1306_S	ORF1ab	1306	SRR15544692	4181	G	T	1	2021-07-26	United States
ORF1ab_1448_V	ORF1ab	1448	SRR15544692	4607	A	G	0,99985	2021-07-26	United States
ORF1ab_1905_F	ORF1ab	1905	SRR15544692	5979	C	T	0,0599566	2021-07-26	United States
ORF1ab_2046_L	ORF1ab	2046	SRR15544692	6402	C	T	0,999392	2021-07-26	United States
ORF1ab_2287_S	ORF1ab	2287	SRR15544692	7124	C	T	1	2021-07-26	United States
ORF1ab_2930_L	ORF1ab	2930	SRR15544692	9053	G	T	1	2021-07-26	United States
ORF1ab_3255_I	ORF1ab	3255	SRR15544692	10029	C	T	0,999332	2021-07-26	United States
ORF1ab_3646_A	ORF1ab	3646	SRR15544692	11201	A	G	0,999763	2021-07-26	United States
ORF1ab_314_L	ORF1ab	314	SRR15544692	14408	C	T	0,999859	2021-07-26	United States
ORF1ab_662_S	ORF1ab	662	SRR15544692	15451	G	A	0,999252	2021-07-26	United States
ORF1ab_1000_L	ORF1ab	1000	SRR15544692	16466	C	T	1	2021-07-26	United States
ORF1ab_1918_V	ORF1ab	1918	SRR15544692	19220	C	T	0,999739	2021-07-26	United States
S_19_R	S	19	SRR15544692	21618	C	G	1	2021-07-26	United States
S_30_H	S	30	SRR15544692	21650	A	C	0,115265	2021-07-26	United States
S_142_D	S	142	SRR15544692	21987	G	A	0,848	2021-07-26	United States
S_156_NA	S	156	SRR15544692	22028	G	-AGTTCA	0,985727	2021-07-26	United States
S_452_R	S	452	SRR15544692	22917	T	G	1	2021-07-26	United States
S_478_K	S	478	SRR15544692	22995	C	A	1	2021-07-26	United States
S_614_G	S	614	SRR15544692	23403	A	G	0,999879	2021-07-26	United States
S_681_R	S	681	SRR15544692	23604	C	G	0,999584	2021-07-26	United States
S_950_N	S	950	SRR15544692	24410	G	A	0,996717	2021-07-26	United States
ORF3a_26_L	ORF3a	26	SRR15544692	25469	C	T	0,999737	2021-07-26	United States
M_82_T	M	82	SRR15544692	26767	T	C	0,999588	2021-07-26	United States
ORF7a_82_A	ORF7a	82	SRR15544692	27638	T	C	1	2021-07-26	United States
ORF7a_120_I	ORF7a	120	SRR15544692	27752	C	T	1	2021-07-26	United States
ORF7b_40_I	ORF7b	40	SRR15544692	27874	C	T	1	2021-07-26	United States
ORF8_118_NA	ORF8	118	SRR15544692	28247	A	-GATTTC	0,933265	2021-07-26	United States
ORF8_119_V	ORF8	119	SRR15544692	28249	A	T	0,969925	2021-07-26	United States
ORF8_120_L	ORF8	120	SRR15544692	28253	C	A	0,995005	2021-07-26	United States
N_63_G	N	63	SRR15544692	28461	A	G	0,994639	2021-07-26	United States
N_203_M	N	203	SRR15544692	28881	G	T	0,999167	2021-07-26	United States
N_215_C	N	215	SRR15544692	28916	G	T	1	2021-07-26	United States
N_327_L	N	327	SRR15544692	29253	C	T	1	2021-07-26	United States
N_377_Y	N	377	SRR15544692	29402	G	T	1	2021-07-26	United States
ORF1ab_309_L	ORF1ab	309	SRR15544694	1191	C	T	0,999796	2021-07-26	United States
ORF1ab_1640_L	ORF1ab	1640	SRR15544694	5184	C	T	0,998838	2021-07-26	United States
ORF1ab_1921_Q	ORF1ab	1921	SRR15544694	6027	C	A	0,998384	2021-07-26	United States
ORF1ab_2821_V	ORF1ab	2821	SRR15544694	8727	C	T	0,999648	2021-07-26	United States
ORF1ab_2980_N	ORF1ab	2980	SRR15544694	9203	G	A	0,99988	2021-07-26	United States
ORF1ab_3138_S	ORF1ab	3138	SRR15544694	9678	T	C	0,99993	2021-07-26	United States
ORF1ab_3580_Q	ORF1ab	3580	SRR15544694	11005	C	A	0,894811	2021-07-26	United States
ORF1ab_314_L	ORF1ab	314	SRR15544694	14408	C	T	0,999854	2021-07-26	United States
ORF1ab_2172_NA	ORF1ab	2172	SRR15544694	19983	C	+T	0,0562421	2021-07-26	United States
ORF1ab_2310_R	ORF1ab	2310	SRR15544694	20396	A	G	0,999827	2021-07-26	United States
S_19_R	S	19	SRR15544694	21618	C	G	1	2021-07-26	United States
S_77_T	S	77	SRR15544694	21792	A	C	1	2021-07-26	United States
S_142_D	S	142	SRR15544694	21987	G	A	0,711828	2021-07-26	United States
S_156_NA	S	156	SRR15544694	22028	G	-AGTTCA	0,99775	2021-07-26	United States
S_452_R	S	452	SRR15544694	22917	T	G	0,999871	2021-07-26	United States
S_478_K	S	478	SRR15544694	22995	C	A	0,999855	2021-07-26	United States
S_614_G	S	614	SRR15544694	23403	A	G	0,999872	2021-07-26	United States
S_681_R	S	681	SRR15544694	23604	C	G	0,999881	2021-07-26	United States
S_950_N	S	950	SRR15544694	24410	G	A	0,990309	2021-07-26	United States
S_1073_T	S	1073	SRR15544694	24780	A	C	0,715473	2021-07-26	United States
ORF3a_26_L	ORF3a	26	SRR15544694	25469	C	T	0,999952	2021-07-26	United States
M_82_T	M	82	SRR15544694	26767	T	C	0,999799	2021-07-26	United States
ORF7a_82_A	ORF7a	82	SRR15544694	27638	T	C	1	2021-07-26	United States
ORF7a_120_I	ORF7a	120	SRR15544694	27752	C	T	1	2021-07-26	United States
N_63_G	N	63	SRR15544694	28461	A	G	0,972542	2021-07-26	United States
N_203_M	N	203	SRR15544694	28881	G	T	1	2021-07-26	United States
N_377_Y	N	377	SRR15544694	29402	G	T	1	2021-07-26	United States
ORF1ab_767_K	ORF1ab	767	SRR15544697	2564	G	A	0,999904	2021-07-26	United States
ORF1ab_1228_G	ORF1ab	1228	SRR15544697	3948	A	G	0,999947	2021-07-26	United States
ORF1ab_1306_S	ORF1ab	1306	SRR15544697	4181	G	T	0,999946	2021-07-26	United States
ORF1ab_1908_I	ORF1ab	1908	SRR15544697	5988	C	T	0,0500552	2021-07-26	United States
ORF1ab_2046_L	ORF1ab	2046	SRR15544697	6402	C	T	0,999524	2021-07-26	United States
ORF1ab_2287_S	ORF1ab	2287	SRR15544697	7124	C	T	1	2021-07-26	United States
ORF1ab_2930_L	ORF1ab	2930	SRR15544697	9053	G	T	0,999761	2021-07-26	United States
ORF1ab_3255_I	ORF1ab	3255	SRR15544697	10029	C	T	1	2021-07-26	United States
ORF1ab_3646_A	ORF1ab	3646	SRR15544697	11201	A	G	0,99972	2021-07-26	United States
ORF1ab_3766_F	ORF1ab	3766	SRR15544697	11562	G	T	0,990766	2021-07-26	United States
ORF1ab_3875_NA	ORF1ab	3875	SRR15544697	11888	G	-TT	0,0763274	2021-07-26	United States
ORF1ab_314_L	ORF1ab	314	SRR15544697	14408	C	T	0,99972	2021-07-26	United States
ORF1ab_662_S	ORF1ab	662	SRR15544697	15451	G	A	0,99861	2021-07-26	United States
ORF1ab_1000_L	ORF1ab	1000	SRR15544697	16466	C	T	0,999821	2021-07-26	United States
ORF1ab_1918_V	ORF1ab	1918	SRR15544697	19220	C	T	0,999905	2021-07-26	United States
S_19_R	S	19	SRR15544697	21618	C	G	1	2021-07-26	United States
S_142_D	S	142	SRR15544697	21987	G	A	0,805031	2021-07-26	United States
S_156_NA	S	156	SRR15544697	22028	G	-AGTTCA	0,997586	2021-07-26	United States
S_452_R	S	452	SRR15544697	22917	T	G	1	2021-07-26	United States
S_478_K	S	478	SRR15544697	22995	C	A	0,999107	2021-07-26	United States
S_614_G	S	614	SRR15544697	23403	A	G	0,99987	2021-07-26	United States
S_681_R	S	681	SRR15544697	23604	C	G	0,999704	2021-07-26	United States
S_950_N	S	950	SRR15544697	24410	G	A	0,994026	2021-07-26	United States
ORF3a_26_L	ORF3a	26	SRR15544697	25469	C	T	0,99987	2021-07-26	United States
ORF3a_239_Q	ORF3a	239	SRR15544697	26107	G	C	0,999506	2021-07-26	United States
M_82_T	M	82	SRR15544697	26767	T	C	0,999933	2021-07-26	United States
ORF7a_82_A	ORF7a	82	SRR15544697	27638	T	C	1	2021-07-26	United States
ORF7a_120_I	ORF7a	120	SRR15544697	27752	C	T	1	2021-07-26	United States
ORF7b_40_I	ORF7b	40	SRR15544697	27874	C	T	0,999736	2021-07-26	United States
ORF8_118_NA	ORF8	118	SRR15544697	28247	A	-GATTTC	0,941884	2021-07-26	United States
ORF8_119_V	ORF8	119	SRR15544697	28249	A	T	0,979381	2021-07-26	United States
ORF8_120_L	ORF8	120	SRR15544697	28253	C	A	0,997863	2021-07-26	United States
N_63_G	N	63	SRR15544697	28461	A	G	0,981261	2021-07-26	United States
N_203_M	N	203	SRR15544697	28881	G	T	1	2021-07-26	United States
N_215_C	N	215	SRR15544697	28916	G	T	1	2021-07-26	United States
N_377_Y	N	377	SRR15544697	29402	G	T	1	2021-07-26	United States
ORF10_31_Y	ORF10	31	SRR15544697	29648	G	T	0,0742049	2021-07-26	United States
ORF1ab_1633_D	ORF1ab	1633	SRR15544699	5164	G	T	0,999785	2021-07-29	United States
ORF1ab_1640_L	ORF1ab	1640	SRR15544699	5184	C	T	0,999499	2021-07-29	United States
ORF1ab_3209_V	ORF1ab	3209	SRR15544699	9891	C	T	0,999609	2021-07-29	United States
ORF1ab_3718_A	ORF1ab	3718	SRR15544699	11418	T	C	0,999822	2021-07-29	United States
ORF1ab_3750_I	ORF1ab	3750	SRR15544699	11514	C	T	0,999502	2021-07-29	United States
ORF1ab_314_L	ORF1ab	314	SRR15544699	14408	C	T	0,999842	2021-07-29	United States
ORF1ab_662_S	ORF1ab	662	SRR15544699	15451	G	A	0,997787	2021-07-29	United States
ORF1ab_1000_L	ORF1ab	1000	SRR15544699	16466	C	T	0,999704	2021-07-29	United States
S_19_R	S	19	SRR15544699	21618	C	G	0,999813	2021-07-29	United States
S_142_D	S	142	SRR15544699	21987	G	A	0,627746	2021-07-29	United States
S_156_NA	S	156	SRR15544699	22028	G	-AGTTCA	0,989444	2021-07-29	United States
S_222_V	S	222	SRR15544699	22227	C	T	0,999493	2021-07-29	United States
S_289_I	S	289	SRR15544699	22427	G	A	1	2021-07-29	United States
S_452_R	S	452	SRR15544699	22917	T	G	0,999494	2021-07-29	United States
S_478_K	S	478	SRR15544699	22995	C	A	0,999503	2021-07-29	United States
S_614_G	S	614	SRR15544699	23403	A	G	0,999819	2021-07-29	United States
S_681_R	S	681	SRR15544699	23604	C	G	0,999858	2021-07-29	United States
S_950_N	S	950	SRR15544699	24410	G	A	0,818562	2021-07-29	United States
S_1122_L	S	1122	SRR15544699	24926	G	T	0,999952	2021-07-29	United States
ORF3a_26_L	ORF3a	26	SRR15544699	25469	C	T	1	2021-07-29	United States
M_82_T	M	82	SRR15544699	26767	T	C	0,999745	2021-07-29	United States
ORF7a_82_A	ORF7a	82	SRR15544699	27638	T	C	0,999542	2021-07-29	United States
ORF7a_120_I	ORF7a	120	SRR15544699	27752	C	T	0,999756	2021-07-29	United States
ORF8_118_NA	ORF8	118	SRR15544699	28247	A	-GATTTC	0,932589	2021-07-29	United States
ORF8_120_L	ORF8	120	SRR15544699	28253	C	A	0,991071	2021-07-29	United States
N_18_V	N	18	SRR15544699	28326	G	T	0,99974	2021-07-29	United States
N_63_G	N	63	SRR15544699	28461	A	G	0,964267	2021-07-29	United States
N_203_M	N	203	SRR15544699	28881	G	T	0,999667	2021-07-29	United States
N_377_Y	N	377	SRR15544699	29402	G	T	0,999072	2021-07-29	United States
ORF1ab_84_NA	ORF1ab	84	SRR15544701	515	G	-TTA	0,916292	2021-07-26	United States
ORF1ab_1306_S	ORF1ab	1306	SRR15544701	4181	G	T	0,999734	2021-07-26	United States
ORF1ab_2046_L	ORF1ab	2046	SRR15544701	6402	C	T	0,999179	2021-07-26	United States
ORF1ab_2125_Y	ORF1ab	2125	SRR15544701	6638	C	T	1	2021-07-26	United States
ORF1ab_2287_S	ORF1ab	2287	SRR15544701	7124	C	T	0,99919	2021-07-26	United States
ORF1ab_2554_V	ORF1ab	2554	SRR15544701	7926	C	T	0,999902	2021-07-26	United States
ORF1ab_2930_L	ORF1ab	2930	SRR15544701	9053	G	T	0,998916	2021-07-26	United States
ORF1ab_3255_I	ORF1ab	3255	SRR15544701	10029	C	T	0,999814	2021-07-26	United States
ORF1ab_3646_A	ORF1ab	3646	SRR15544701	11201	A	G	0,999629	2021-07-26	United States
ORF1ab_183_V	ORF1ab	183	SRR15544701	14014	T	G	0,999933	2021-07-26	United States
ORF1ab_314_L	ORF1ab	314	SRR15544701	14408	C	T	0,99968	2021-07-26	United States
ORF1ab_662_S	ORF1ab	662	SRR15544701	15451	G	A	0,998515	2021-07-26	United States
ORF1ab_1000_L	ORF1ab	1000	SRR15544701	16466	C	T	0,99996	2021-07-26	United States
ORF1ab_1087_Y	ORF1ab	1087	SRR15544701	16726	C	T	0,999691	2021-07-26	United States
ORF1ab_1918_V	ORF1ab	1918	SRR15544701	19220	C	T	0,999588	2021-07-26	United States
S_19_R	S	19	SRR15544701	21618	C	G	0,999703	2021-07-26	United States
S_142_D	S	142	SRR15544701	21987	G	A	0,409759	2021-07-26	United States
S_156_NA	S	156	SRR15544701	22028	G	-AGTTCA	0,99135	2021-07-26	United States
S_452_R	S	452	SRR15544701	22917	T	G	0,99987	2021-07-26	United States
S_478_K	S	478	SRR15544701	22995	C	A	1	2021-07-26	United States
S_614_G	S	614	SRR15544701	23403	A	G	0,999892	2021-07-26	United States
S_681_R	S	681	SRR15544701	23604	C	G	0,9999	2021-07-26	United States
S_950_N	S	950	SRR15544701	24410	G	A	0,878767	2021-07-26	United States
ORF3a_26_L	ORF3a	26	SRR15544701	25469	C	T	0,999604	2021-07-26	United States
M_82_T	M	82	SRR15544701	26767	T	C	0,999857	2021-07-26	United States
ORF7a_82_A	ORF7a	82	SRR15544701	27638	T	C	0,999564	2021-07-26	United States
ORF7a_120_I	ORF7a	120	SRR15544701	27752	C	T	0,999786	2021-07-26	United States
ORF7b_40_I	ORF7b	40	SRR15544701	27874	C	T	0,999906	2021-07-26	United States
ORF8_60_F	ORF8	60	SRR15544701	28073	G	T	0,999483	2021-07-26	United States
ORF8_118_NA	ORF8	118	SRR15544701	28247	A	-GATTTC	0,938801	2021-07-26	United States
ORF8_120_L	ORF8	120	SRR15544701	28253	C	A	0,989691	2021-07-26	United States
N_63_G	N	63	SRR15544701	28461	A	G	0,950677	2021-07-26	United States
N_203_M	N	203	SRR15544701	28881	G	T	0,999607	2021-07-26	United States
N_215_C	N	215	SRR15544701	28916	G	T	0,999518	2021-07-26	United States
N_254_V	N	254	SRR15544701	29034	C	T	0,0595042	2021-07-26	United States
N_377_Y	N	377	SRR15544701	29402	G	T	0,99942	2021-07-26	United States
ORF1ab_1306_S	ORF1ab	1306	SRR15544703	4181	G	T	0,999929	2021-07-26	United States
ORF1ab_2046_L	ORF1ab	2046	SRR15544703	6402	C	T	0,9993	2021-07-26	United States
ORF1ab_2287_S	ORF1ab	2287	SRR15544703	7124	C	T	1	2021-07-26	United States
ORF1ab_2930_L	ORF1ab	2930	SRR15544703	9053	G	T	0,999544	2021-07-26	United States
ORF1ab_3255_I	ORF1ab	3255	SRR15544703	10029	C	T	0,999708	2021-07-26	United States
ORF1ab_3646_A	ORF1ab	3646	SRR15544703	11201	A	G	0,999718	2021-07-26	United States
ORF1ab_314_L	ORF1ab	314	SRR15544703	14408	C	T	0,999759	2021-07-26	United States
ORF1ab_662_S	ORF1ab	662	SRR15544703	15451	G	A	0,998531	2021-07-26	United States
ORF1ab_1000_L	ORF1ab	1000	SRR15544703	16466	C	T	0,999767	2021-07-26	United States
ORF1ab_1257_V	ORF1ab	1257	SRR15544703	17236	A	G	0,999864	2021-07-26	United States
ORF1ab_1918_V	ORF1ab	1918	SRR15544703	19220	C	T	0,999804	2021-07-26	United States
S_19_R	S	19	SRR15544703	21618	C	G	0,999911	2021-07-26	United States
S_142_D	S	142	SRR15544703	21987	G	A	0,513551	2021-07-26	United States
S_156_NA	S	156	SRR15544703	22028	G	-AGTTCA	0,992874	2021-07-26	United States
S_452_R	S	452	SRR15544703	22917	T	G	0,999125	2021-07-26	United States
S_478_K	S	478	SRR15544703	22995	C	A	0,999776	2021-07-26	United States
S_614_G	S	614	SRR15544703	23403	A	G	0,999898	2021-07-26	United States
S_681_R	S	681	SRR15544703	23604	C	G	0,999921	2021-07-26	United States
S_950_N	S	950	SRR15544703	24410	G	A	0,948961	2021-07-26	United States
ORF3a_26_L	ORF3a	26	SRR15544703	25469	C	T	0,999891	2021-07-26	United States
ORF3a_83_F	ORF3a	83	SRR15544703	25641	G	T	0,999645	2021-07-26	United States
M_82_T	M	82	SRR15544703	26767	T	C	0,999441	2021-07-26	United States
ORF7a_82_A	ORF7a	82	SRR15544703	27638	T	C	1	2021-07-26	United States
ORF7a_120_I	ORF7a	120	SRR15544703	27752	C	T	0,99955	2021-07-26	United States
ORF7b_40_I	ORF7b	40	SRR15544703	27874	C	T	0,999911	2021-07-26	United States
ORF8_118_NA	ORF8	118	SRR15544703	28247	A	-GATTTC	0,940331	2021-07-26	United States
ORF8_120_L	ORF8	120	SRR15544703	28253	C	A	0,997732	2021-07-26	United States
N_63_G	N	63	SRR15544703	28461	A	G	0,992039	2021-07-26	United States
N_203_M	N	203	SRR15544703	28881	G	T	0,999696	2021-07-26	United States
N_215_C	N	215	SRR15544703	28916	G	T	0,999527	2021-07-26	United States
N_377_Y	N	377	SRR15544703	29402	G	T	0,998734	2021-07-26	United States
ORF1ab_1640_L	ORF1ab	1640	SRR15544707	5184	C	T	1	2021-07-27	United States
ORF1ab_3209_V	ORF1ab	3209	SRR15544707	9891	C	T	0,999771	2021-07-27	United States
ORF1ab_3718_A	ORF1ab	3718	SRR15544707	11418	T	C	1	2021-07-27	United States
ORF1ab_3750_I	ORF1ab	3750	SRR15544707	11514	C	T	0,999639	2021-07-27	United States
ORF1ab_314_L	ORF1ab	314	SRR15544707	14408	C	T	0,999463	2021-07-27	United States
ORF1ab_321_L	ORF1ab	321	SRR15544707	14428	G	T	0,999932	2021-07-27	United States
ORF1ab_662_S	ORF1ab	662	SRR15544707	15451	G	A	0,998582	2021-07-27	United States
ORF1ab_1000_L	ORF1ab	1000	SRR15544707	16466	C	T	1	2021-07-27	United States
ORF1ab_2172_NA	ORF1ab	2172	SRR15544707	19983	C	+T	0,0674916	2021-07-27	United States
S_19_R	S	19	SRR15544707	21618	C	G	1	2021-07-27	United States
S_142_D	S	142	SRR15544707	21987	G	A	0,784038	2021-07-27	United States
S_156_NA	S	156	SRR15544707	22028	G	-AGTTCA	0,985895	2021-07-27	United States
S_222_V	S	222	SRR15544707	22227	C	T	1	2021-07-27	United States
S_452_R	S	452	SRR15544707	22917	T	G	1	2021-07-27	United States
S_478_K	S	478	SRR15544707	22995	C	A	1	2021-07-27	United States
S_614_G	S	614	SRR15544707	23403	A	G	0,999808	2021-07-27	United States
S_681_R	S	681	SRR15544707	23604	C	G	0,999843	2021-07-27	United States
S_950_N	S	950	SRR15544707	24410	G	A	0,99228	2021-07-27	United States
ORF3a_26_L	ORF3a	26	SRR15544707	25469	C	T	1	2021-07-27	United States
ORF3a_69_C	ORF3a	69	SRR15544707	25599	G	T	0,262548	2021-07-27	United States
ORF3a_224_C	ORF3a	224	SRR15544707	26062	G	T	1	2021-07-27	United States
M_82_T	M	82	SRR15544707	26767	T	C	0,999874	2021-07-27	United States
M_197_N	M	197	SRR15544707	27112	G	A	0,998517	2021-07-27	United States
ORF7a_82_A	ORF7a	82	SRR15544707	27638	T	C	1	2021-07-27	United States
ORF7a_120_I	ORF7a	120	SRR15544707	27752	C	T	1	2021-07-27	United States
ORF8_118_NA	ORF8	118	SRR15544707	28247	A	-GATTTC	0,921755	2021-07-27	United States
ORF8_119_V	ORF8	119	SRR15544707	28249	A	T	0,98995	2021-07-27	United States
ORF8_120_L	ORF8	120	SRR15544707	28253	C	A	0,999108	2021-07-27	United States
N_63_G	N	63	SRR15544707	28461	A	G	0,991275	2021-07-27	United States
N_203_M	N	203	SRR15544707	28881	G	T	1	2021-07-27	United States
N_325_I	N	325	SRR15544707	29247	C	T	0,999649	2021-07-27	United States
N_377_Y	N	377	SRR15544707	29402	G	T	1	2021-07-27	United States
ORF1ab_1306_S	ORF1ab	1306	SRR15544709	4181	G	T	0,999826	2021-07-26	United States
ORF1ab_2035_E	ORF1ab	2035	SRR15544709	6369	G	A	0,999765	2021-07-26	United States
ORF1ab_2046_L	ORF1ab	2046	SRR15544709	6402	C	T	0,999134	2021-07-26	United States
ORF1ab_2287_S	ORF1ab	2287	SRR15544709	7124	C	T	1	2021-07-26	United States
ORF1ab_2930_L	ORF1ab	2930	SRR15544709	9053	G	T	0,999455	2021-07-26	United States
ORF1ab_3255_I	ORF1ab	3255	SRR15544709	10029	C	T	0,999954	2021-07-26	United States
ORF1ab_3646_A	ORF1ab	3646	SRR15544709	11201	A	G	0,999579	2021-07-26	United States
ORF1ab_4179_K	ORF1ab	4179	SRR15544709	12801	G	A	0,998527	2021-07-26	United States
ORF1ab_314_L	ORF1ab	314	SRR15544709	14408	C	T	0,999842	2021-07-26	United States
ORF1ab_662_S	ORF1ab	662	SRR15544709	15451	G	A	0,998595	2021-07-26	United States
ORF1ab_1000_L	ORF1ab	1000	SRR15544709	16466	C	T	0,999942	2021-07-26	United States
ORF1ab_1918_V	ORF1ab	1918	SRR15544709	19220	C	T	0,999627	2021-07-26	United States
S_19_R	S	19	SRR15544709	21618	C	G	0,999874	2021-07-26	United States
S_142_D	S	142	SRR15544709	21987	G	A	0,649269	2021-07-26	United States
S_156_NA	S	156	SRR15544709	22028	G	-AGTTCA	0,996952	2021-07-26	United States
S_452_R	S	452	SRR15544709	22917	T	G	1	2021-07-26	United States
S_478_K	S	478	SRR15544709	22995	C	A	1	2021-07-26	United States
S_614_G	S	614	SRR15544709	23403	A	G	0,999886	2021-07-26	United States
S_681_R	S	681	SRR15544709	23604	C	G	0,999913	2021-07-26	United States
S_950_N	S	950	SRR15544709	24410	G	A	0,983946	2021-07-26	United States
ORF3a_26_L	ORF3a	26	SRR15544709	25469	C	T	0,999715	2021-07-26	United States
ORF3a_239_Q	ORF3a	239	SRR15544709	26107	G	C	1	2021-07-26	United States
M_82_T	M	82	SRR15544709	26767	T	C	0,999618	2021-07-26	United States
ORF7a_82_A	ORF7a	82	SRR15544709	27638	T	C	0,999	2021-07-26	United States
ORF7a_120_I	ORF7a	120	SRR15544709	27752	C	T	0,999468	2021-07-26	United States
ORF7b_40_I	ORF7b	40	SRR15544709	27874	C	T	0,999429	2021-07-26	United States
ORF8_118_NA	ORF8	118	SRR15544709	28247	A	-GATTTC	0,930164	2021-07-26	United States
ORF8_119_V	ORF8	119	SRR15544709	28249	A	T	0,977273	2021-07-26	United States
ORF8_120_L	ORF8	120	SRR15544709	28253	C	A	0,996768	2021-07-26	United States
N_63_G	N	63	SRR15544709	28461	A	G	0,991171	2021-07-26	United States
N_203_M	N	203	SRR15544709	28881	G	T	1	2021-07-26	United States
N_215_C	N	215	SRR15544709	28916	G	T	1	2021-07-26	United States
N_377_Y	N	377	SRR15544709	29402	G	T	0,999228	2021-07-26	United States
ORF1ab_177_F	ORF1ab	177	SRR15544710	794	C	T	0,999793	2021-07-26	United States
ORF1ab_591_V	ORF1ab	591	SRR15544710	2037	C	T	0,99984	2021-07-26	United States
ORF1ab_1306_S	ORF1ab	1306	SRR15544710	4181	G	T	0,999818	2021-07-26	United States
ORF1ab_1437_I	ORF1ab	1437	SRR15544710	4575	C	T	0,999866	2021-07-26	United States
ORF1ab_2046_L	ORF1ab	2046	SRR15544710	6402	C	T	0,999281	2021-07-26	United States
ORF1ab_2287_S	ORF1ab	2287	SRR15544710	7124	C	T	0,999685	2021-07-26	United States
ORF1ab_2554_V	ORF1ab	2554	SRR15544710	7926	C	T	0,999961	2021-07-26	United States
ORF1ab_2930_L	ORF1ab	2930	SRR15544710	9053	G	T	0,999249	2021-07-26	United States
ORF1ab_3255_I	ORF1ab	3255	SRR15544710	10029	C	T	0,999859	2021-07-26	United States
ORF1ab_3646_A	ORF1ab	3646	SRR15544710	11201	A	G	0,999689	2021-07-26	United States
ORF1ab_183_V	ORF1ab	183	SRR15544710	14014	T	G	0,999821	2021-07-26	United States
ORF1ab_314_L	ORF1ab	314	SRR15544710	14408	C	T	0,999502	2021-07-26	United States
ORF1ab_662_S	ORF1ab	662	SRR15544710	15451	G	A	0,998645	2021-07-26	United States
ORF1ab_1000_L	ORF1ab	1000	SRR15544710	16466	C	T	0,999842	2021-07-26	United States
ORF1ab_1918_V	ORF1ab	1918	SRR15544710	19220	C	T	0,999526	2021-07-26	United States
S_19_R	S	19	SRR15544710	21618	C	G	0,999956	2021-07-26	United States
S_142_D	S	142	SRR15544710	21987	G	A	0,363431	2021-07-26	United States
S_156_NA	S	156	SRR15544710	22028	G	-AGTTCA	0,993757	2021-07-26	United States
S_452_R	S	452	SRR15544710	22917	T	G	1	2021-07-26	United States
S_478_K	S	478	SRR15544710	22995	C	A	0,999861	2021-07-26	United States
S_614_G	S	614	SRR15544710	23403	A	G	0,999842	2021-07-26	United States
S_681_R	S	681	SRR15544710	23604	C	G	1	2021-07-26	United States
S_950_N	S	950	SRR15544710	24410	G	A	0,846259	2021-07-26	United States
ORF3a_26_L	ORF3a	26	SRR15544710	25469	C	T	1	2021-07-26	United States
M_82_T	M	82	SRR15544710	26767	T	C	0,99997	2021-07-26	United States
ORF7a_82_A	ORF7a	82	SRR15544710	27638	T	C	0,999884	2021-07-26	United States
ORF7a_120_I	ORF7a	120	SRR15544710	27752	C	T	0,999971	2021-07-26	United States
ORF7b_40_I	ORF7b	40	SRR15544710	27874	C	T	0,999732	2021-07-26	United States
ORF8_118_NA	ORF8	118	SRR15544710	28247	A	-GATTTC	0,942647	2021-07-26	United States
ORF8_120_L	ORF8	120	SRR15544710	28253	C	A	0,997025	2021-07-26	United States
N_63_G	N	63	SRR15544710	28461	A	G	0,952573	2021-07-26	United States
N_142_S	N	142	SRR15544710	28697	C	T	0,086718	2021-07-26	United States
N_203_M	N	203	SRR15544710	28881	G	T	0,999722	2021-07-26	United States
N_215_C	N	215	SRR15544710	28916	G	T	0,999397	2021-07-26	United States
N_377_Y	N	377	SRR15544710	29402	G	T	0,999087	2021-07-26	United States
ORF1ab_1306_S	ORF1ab	1306	SRR15544711	4181	G	T	0,999711	2021-07-26	United States
ORF1ab_2035_E	ORF1ab	2035	SRR15544711	6369	G	A	0,999778	2021-07-26	United States
ORF1ab_2046_L	ORF1ab	2046	SRR15544711	6402	C	T	0,999282	2021-07-26	United States
ORF1ab_2287_S	ORF1ab	2287	SRR15544711	7124	C	T	1	2021-07-26	United States
ORF1ab_2930_L	ORF1ab	2930	SRR15544711	9053	G	T	0,999509	2021-07-26	United States
ORF1ab_3255_I	ORF1ab	3255	SRR15544711	10029	C	T	0,999779	2021-07-26	United States
ORF1ab_3646_A	ORF1ab	3646	SRR15544711	11201	A	G	0,999631	2021-07-26	United States
ORF1ab_4179_K	ORF1ab	4179	SRR15544711	12801	G	A	0,996779	2021-07-26	United States
ORF1ab_314_L	ORF1ab	314	SRR15544711	14408	C	T	0,999837	2021-07-26	United States
ORF1ab_662_S	ORF1ab	662	SRR15544711	15451	G	A	0,997562	2021-07-26	United States
ORF1ab_1000_L	ORF1ab	1000	SRR15544711	16466	C	T	0,999663	2021-07-26	United States
ORF1ab_1918_V	ORF1ab	1918	SRR15544711	19220	C	T	0,999784	2021-07-26	United States
S_19_R	S	19	SRR15544711	21618	C	G	1	2021-07-26	United States
S_142_D	S	142	SRR15544711	21987	G	A	0,684982	2021-07-26	United States
S_156_NA	S	156	SRR15544711	22028	G	-AGTTCA	0,997762	2021-07-26	United States
S_452_R	S	452	SRR15544711	22917	T	G	0,998286	2021-07-26	United States
S_478_K	S	478	SRR15544711	22995	C	A	1	2021-07-26	United States
S_614_G	S	614	SRR15544711	23403	A	G	0,999779	2021-07-26	United States
S_681_R	S	681	SRR15544711	23604	C	G	1	2021-07-26	United States
S_950_N	S	950	SRR15544711	24410	G	A	0,966446	2021-07-26	United States
ORF3a_26_L	ORF3a	26	SRR15544711	25469	C	T	1	2021-07-26	United States
ORF3a_239_Q	ORF3a	239	SRR15544711	26107	G	C	0,999911	2021-07-26	United States
M_82_T	M	82	SRR15544711	26767	T	C	0,999916	2021-07-26	United States
ORF7a_82_A	ORF7a	82	SRR15544711	27638	T	C	1	2021-07-26	United States
ORF7a_120_I	ORF7a	120	SRR15544711	27752	C	T	1	2021-07-26	United States
ORF7b_40_I	ORF7b	40	SRR15544711	27874	C	T	0,999688	2021-07-26	United States
ORF8_118_NA	ORF8	118	SRR15544711	28247	A	-GATTTC	0,908075	2021-07-26	United States
ORF8_119_V	ORF8	119	SRR15544711	28249	A	T	0,95122	2021-07-26	United States
ORF8_120_L	ORF8	120	SRR15544711	28253	C	A	0,995488	2021-07-26	United States
N_63_G	N	63	SRR15544711	28461	A	G	0,963422	2021-07-26	United States
N_203_M	N	203	SRR15544711	28881	G	T	0,999877	2021-07-26	United States
N_215_C	N	215	SRR15544711	28916	G	T	0,99913	2021-07-26	United States
N_254_V	N	254	SRR15544711	29034	C	T	0,0546913	2021-07-26	United States
N_377_Y	N	377	SRR15544711	29402	G	T	0,997277	2021-07-26	United States
ORF1ab_627_F	ORF1ab	627	SRR15544713	2144	G	T	0,0798715	2021-07-26	United States
ORF1ab_1306_S	ORF1ab	1306	SRR15544713	4181	G	T	0,999712	2021-07-26	United States
ORF1ab_2035_E	ORF1ab	2035	SRR15544713	6369	G	A	0,999727	2021-07-26	United States
ORF1ab_2046_L	ORF1ab	2046	SRR15544713	6402	C	T	0,999275	2021-07-26	United States
ORF1ab_2287_S	ORF1ab	2287	SRR15544713	7124	C	T	1	2021-07-26	United States
ORF1ab_2930_L	ORF1ab	2930	SRR15544713	9053	G	T	0,997329	2021-07-26	United States
ORF1ab_3255_I	ORF1ab	3255	SRR15544713	10029	C	T	1	2021-07-26	United States
ORF1ab_3646_A	ORF1ab	3646	SRR15544713	11201	A	G	0,99982	2021-07-26	United States
ORF1ab_4179_K	ORF1ab	4179	SRR15544713	12801	G	A	0,998595	2021-07-26	United States
ORF1ab_314_L	ORF1ab	314	SRR15544713	14408	C	T	0,999847	2021-07-26	United States
ORF1ab_662_S	ORF1ab	662	SRR15544713	15451	G	A	0,99883	2021-07-26	United States
ORF1ab_1000_L	ORF1ab	1000	SRR15544713	16466	C	T	0,999934	2021-07-26	United States
ORF1ab_1675_L	ORF1ab	1675	SRR15544713	18491	C	T	0,0564663	2021-07-26	United States
ORF1ab_1918_V	ORF1ab	1918	SRR15544713	19220	C	T	0,999807	2021-07-26	United States
S_19_R	S	19	SRR15544713	21618	C	G	0,999735	2021-07-26	United States
S_142_D	S	142	SRR15544713	21987	G	A	0,774554	2021-07-26	United States
S_156_NA	S	156	SRR15544713	22028	G	-AGTTCA	0,958807	2021-07-26	United States
S_452_R	S	452	SRR15544713	22917	T	G	0,998978	2021-07-26	United States
S_478_K	S	478	SRR15544713	22995	C	A	1	2021-07-26	United States
S_614_G	S	614	SRR15544713	23403	A	G	0,999842	2021-07-26	United States
S_681_R	S	681	SRR15544713	23604	C	G	0,999892	2021-07-26	United States
S_950_N	S	950	SRR15544713	24410	G	A	0,989917	2021-07-26	United States
ORF3a_26_L	ORF3a	26	SRR15544713	25469	C	T	1	2021-07-26	United States
ORF3a_239_Q	ORF3a	239	SRR15544713	26107	G	C	0,999546	2021-07-26	United States
M_82_T	M	82	SRR15544713	26767	T	C	0,999733	2021-07-26	United States
ORF7a_82_A	ORF7a	82	SRR15544713	27638	T	C	1	2021-07-26	United States
ORF7a_120_I	ORF7a	120	SRR15544713	27752	C	T	1	2021-07-26	United States
ORF7b_40_I	ORF7b	40	SRR15544713	27874	C	T	1	2021-07-26	United States
ORF8_65_G	ORF8	65	SRR15544713	28087	C	G	0,189929	2021-07-26	United States
ORF8_118_NA	ORF8	118	SRR15544713	28247	A	-GATTTC	0,916665	2021-07-26	United States
ORF8_120_L	ORF8	120	SRR15544713	28253	C	A	0,997484	2021-07-26	United States
N_63_G	N	63	SRR15544713	28461	A	G	0,994719	2021-07-26	United States
N_203_M	N	203	SRR15544713	28881	G	T	0,999605	2021-07-26	United States
N_215_C	N	215	SRR15544713	28916	G	T	0,999773	2021-07-26	United States
N_377_Y	N	377	SRR15544713	29402	G	T	1	2021-07-26	United States
ORF1ab_1306_S	ORF1ab	1306	SRR15544714	4181	G	T	0,999902	2021-07-26	United States
ORF1ab_2035_E	ORF1ab	2035	SRR15544714	6369	G	A	0,999791	2021-07-26	United States
ORF1ab_2046_L	ORF1ab	2046	SRR15544714	6402	C	T	0,99935	2021-07-26	United States
ORF1ab_2287_S	ORF1ab	2287	SRR15544714	7124	C	T	1	2021-07-26	United States
ORF1ab_2930_L	ORF1ab	2930	SRR15544714	9053	G	T	0,999378	2021-07-26	United States
ORF1ab_3255_I	ORF1ab	3255	SRR15544714	10029	C	T	0,999722	2021-07-26	United States
ORF1ab_3646_A	ORF1ab	3646	SRR15544714	11201	A	G	0,999721	2021-07-26	United States
ORF1ab_4179_K	ORF1ab	4179	SRR15544714	12801	G	A	0,997819	2021-07-26	United States
ORF1ab_314_L	ORF1ab	314	SRR15544714	14408	C	T	0,999529	2021-07-26	United States
ORF1ab_662_S	ORF1ab	662	SRR15544714	15451	G	A	0,998768	2021-07-26	United States
ORF1ab_1000_L	ORF1ab	1000	SRR15544714	16466	C	T	0,99991	2021-07-26	United States
ORF1ab_1918_V	ORF1ab	1918	SRR15544714	19220	C	T	0,99975	2021-07-26	United States
S_19_R	S	19	SRR15544714	21618	C	G	1	2021-07-26	United States
S_156_NA	S	156	SRR15544714	22028	G	-AGTTCA	0,998825	2021-07-26	United States
S_452_R	S	452	SRR15544714	22917	T	G	1	2021-07-26	United States
S_478_K	S	478	SRR15544714	22995	C	A	1	2021-07-26	United States
S_614_G	S	614	SRR15544714	23403	A	G	0,999812	2021-07-26	United States
S_681_R	S	681	SRR15544714	23604	C	G	0,999756	2021-07-26	United States
S_950_N	S	950	SRR15544714	24410	G	A	0,99471	2021-07-26	United States
ORF3a_26_L	ORF3a	26	SRR15544714	25469	C	T	0,999923	2021-07-26	United States
ORF3a_239_Q	ORF3a	239	SRR15544714	26107	G	C	0,99962	2021-07-26	United States
M_82_T	M	82	SRR15544714	26767	T	C	0,999763	2021-07-26	United States
ORF7a_82_A	ORF7a	82	SRR15544714	27638	T	C	1	2021-07-26	United States
ORF7a_120_I	ORF7a	120	SRR15544714	27752	C	T	1	2021-07-26	United States
ORF7b_40_I	ORF7b	40	SRR15544714	27874	C	T	0,999215	2021-07-26	United States
ORF8_118_NA	ORF8	118	SRR15544714	28247	A	-GATTTC	0,923475	2021-07-26	United States
ORF8_120_L	ORF8	120	SRR15544714	28253	C	A	0,997642	2021-07-26	United States
N_63_G	N	63	SRR15544714	28461	A	G	0,993785	2021-07-26	United States
N_203_M	N	203	SRR15544714	28881	G	T	1	2021-07-26	United States
N_215_C	N	215	SRR15544714	28916	G	T	0,997965	2021-07-26	United States
N_377_Y	N	377	SRR15544714	29402	G	T	1	2021-07-26	United States
ORF1ab_1633_D	ORF1ab	1633	SRR15544717	5164	G	T	0,999892	2021-07-27	United States
ORF1ab_1640_L	ORF1ab	1640	SRR15544717	5184	C	T	0,99953	2021-07-27	United States
ORF1ab_3148_V	ORF1ab	3148	SRR15544717	9707	A	G	0,999942	2021-07-27	United States
ORF1ab_3209_V	ORF1ab	3209	SRR15544717	9891	C	T	0,99959	2021-07-27	United States
ORF1ab_3420_L	ORF1ab	3420	SRR15544717	10523	G	C	0,0747193	2021-07-27	United States
ORF1ab_3718_A	ORF1ab	3718	SRR15544717	11418	T	C	0,999846	2021-07-27	United States
ORF1ab_3750_I	ORF1ab	3750	SRR15544717	11514	C	T	0,999284	2021-07-27	United States
ORF1ab_314_L	ORF1ab	314	SRR15544717	14408	C	T	0,999156	2021-07-27	United States
ORF1ab_662_S	ORF1ab	662	SRR15544717	15451	G	A	0,997078	2021-07-27	United States
ORF1ab_1000_L	ORF1ab	1000	SRR15544717	16466	C	T	0,999939	2021-07-27	United States
S_19_R	S	19	SRR15544717	21618	C	G	1	2021-07-27	United States
S_142_D	S	142	SRR15544717	21987	G	A	0,489305	2021-07-27	United States
S_156_NA	S	156	SRR15544717	22028	G	-AGTTCA	0,996623	2021-07-27	United States
S_222_V	S	222	SRR15544717	22227	C	T	0,998904	2021-07-27	United States
S_289_I	S	289	SRR15544717	22427	G	A	1	2021-07-27	United States
S_452_R	S	452	SRR15544717	22917	T	G	0,999299	2021-07-27	United States
S_478_K	S	478	SRR15544717	22995	C	A	0,999815	2021-07-27	United States
S_614_G	S	614	SRR15544717	23403	A	G	0,999853	2021-07-27	United States
S_681_R	S	681	SRR15544717	23604	C	G	1	2021-07-27	United States
S_950_N	S	950	SRR15544717	24410	G	A	0,912454	2021-07-27	United States
ORF3a_26_L	ORF3a	26	SRR15544717	25469	C	T	0,999821	2021-07-27	United States
M_82_T	M	82	SRR15544717	26767	T	C	0,999768	2021-07-27	United States
ORF7a_82_A	ORF7a	82	SRR15544717	27638	T	C	0,999087	2021-07-27	United States
ORF7a_120_I	ORF7a	120	SRR15544717	27752	C	T	0,999658	2021-07-27	United States
ORF8_118_NA	ORF8	118	SRR15544717	28247	A	-GATTTC	0,926519	2021-07-27	United States
ORF8_119_V	ORF8	119	SRR15544717	28249	A	T	0,917431	2021-07-27	United States
ORF8_120_L	ORF8	120	SRR15544717	28253	C	A	0,991542	2021-07-27	United States
N_18_V	N	18	SRR15544717	28326	G	T	0,99994	2021-07-27	United States
N_63_G	N	63	SRR15544717	28461	A	G	0,946282	2021-07-27	United States
N_203_M	N	203	SRR15544717	28881	G	T	0,999903	2021-07-27	United States
N_377_Y	N	377	SRR15544717	29402	G	T	0,998784	2021-07-27	United States
ORF1ab_1306_S	ORF1ab	1306	SRR15544720	4181	G	T	0,999833	2021-07-27	United States
ORF1ab_1397_V	ORF1ab	1397	SRR15544720	4455	C	T	0,999553	2021-07-27	United States
ORF1ab_2046_L	ORF1ab	2046	SRR15544720	6402	C	T	0,999282	2021-07-27	United States
ORF1ab_2287_S	ORF1ab	2287	SRR15544720	7124	C	T	1	2021-07-27	United States
ORF1ab_2855_V	ORF1ab	2855	SRR15544720	8829	C	T	0,999747	2021-07-27	United States
ORF1ab_2930_L	ORF1ab	2930	SRR15544720	9053	G	T	0,999839	2021-07-27	United States
ORF1ab_3255_I	ORF1ab	3255	SRR15544720	10029	C	T	0,999868	2021-07-27	United States
ORF1ab_3603_NA	ORF1ab	3603	SRR15544720	11074	C	+T	0,0780667	2021-07-27	United States
ORF1ab_3606_NA	ORF1ab	3606	SRR15544720	11082	T	-G	0,197858	2021-07-27	United States
ORF1ab_3606_F	ORF1ab	3606	SRR15544720	11083	G	T	0,99985	2021-07-27	United States
ORF1ab_3646_A	ORF1ab	3646	SRR15544720	11201	A	G	0,999646	2021-07-27	United States
ORF1ab_314_L	ORF1ab	314	SRR15544720	14408	C	T	0,999722	2021-07-27	United States
ORF1ab_662_S	ORF1ab	662	SRR15544720	15451	G	A	0,998367	2021-07-27	United States
ORF1ab_1000_L	ORF1ab	1000	SRR15544720	16466	C	T	0,999946	2021-07-27	United States
ORF1ab_1847_S	ORF1ab	1847	SRR15544720	19006	G	T	0,999886	2021-07-27	United States
ORF1ab_1918_V	ORF1ab	1918	SRR15544720	19220	C	T	0,999836	2021-07-27	United States
S_19_R	S	19	SRR15544720	21618	C	G	0,99957	2021-07-27	United States
S_95_I	S	95	SRR15544720	21846	C	T	1	2021-07-27	United States
S_142_D	S	142	SRR15544720	21987	G	A	0,664179	2021-07-27	United States
S_156_NA	S	156	SRR15544720	22028	G	-AGTTCA	0,996031	2021-07-27	United States
S_452_R	S	452	SRR15544720	22917	T	G	0,999684	2021-07-27	United States
S_478_K	S	478	SRR15544720	22995	C	A	0,998893	2021-07-27	United States
S_614_G	S	614	SRR15544720	23403	A	G	0,999808	2021-07-27	United States
S_681_R	S	681	SRR15544720	23604	C	G	1	2021-07-27	United States
S_950_N	S	950	SRR15544720	24410	G	A	0,97419	2021-07-27	United States
ORF3a_26_L	ORF3a	26	SRR15544720	25469	C	T	0,999498	2021-07-27	United States
M_82_T	M	82	SRR15544720	26767	T	C	0,999879	2021-07-27	United States
ORF7a_82_A	ORF7a	82	SRR15544720	27638	T	C	1	2021-07-27	United States
ORF7a_120_I	ORF7a	120	SRR15544720	27752	C	T	1	2021-07-27	United States
ORF7b_40_I	ORF7b	40	SRR15544720	27874	C	T	0,999831	2021-07-27	United States
ORF8_118_NA	ORF8	118	SRR15544720	28247	A	-GATTTC	0,924382	2021-07-27	United States
ORF8_120_L	ORF8	120	SRR15544720	28253	C	A	0,996558	2021-07-27	United States
N_63_G	N	63	SRR15544720	28461	A	G	0,97081	2021-07-27	United States
N_203_M	N	203	SRR15544720	28881	G	T	0,999608	2021-07-27	United States
N_215_C	N	215	SRR15544720	28916	G	T	0,997905	2021-07-27	United States
N_377_Y	N	377	SRR15544720	29402	G	T	0,99757	2021-07-27	United States
ORF1ab_1306_S	ORF1ab	1306	SRR15544723	4181	G	T	0,999512	2021-07-27	United States
ORF1ab_1397_V	ORF1ab	1397	SRR15544723	4455	C	T	0,999891	2021-07-27	United States
ORF1ab_2046_L	ORF1ab	2046	SRR15544723	6402	C	T	0,999599	2021-07-27	United States
ORF1ab_2121_I	ORF1ab	2121	SRR15544723	6627	C	T	0,415778	2021-07-27	United States
ORF1ab_2287_S	ORF1ab	2287	SRR15544723	7124	C	T	1	2021-07-27	United States
ORF1ab_2855_V	ORF1ab	2855	SRR15544723	8829	C	T	0,999368	2021-07-27	United States
ORF1ab_2930_L	ORF1ab	2930	SRR15544723	9053	G	T	1	2021-07-27	United States
ORF1ab_3255_I	ORF1ab	3255	SRR15544723	10029	C	T	1	2021-07-27	United States
ORF1ab_3603_NA	ORF1ab	3603	SRR15544723	11074	C	+T	0,0894302	2021-07-27	United States
ORF1ab_3606_NA	ORF1ab	3606	SRR15544723	11082	T	-G	0,0799804	2021-07-27	United States
ORF1ab_3606_F	ORF1ab	3606	SRR15544723	11083	G	T	0,998553	2021-07-27	United States
ORF1ab_3646_A	ORF1ab	3646	SRR15544723	11201	A	G	0,99963	2021-07-27	United States
ORF1ab_314_L	ORF1ab	314	SRR15544723	14408	C	T	1	2021-07-27	United States
ORF1ab_662_S	ORF1ab	662	SRR15544723	15451	G	A	0,998824	2021-07-27	United States
ORF1ab_1000_L	ORF1ab	1000	SRR15544723	16466	C	T	0,999665	2021-07-27	United States
ORF1ab_1847_S	ORF1ab	1847	SRR15544723	19006	G	T	0,999915	2021-07-27	United States
ORF1ab_1918_V	ORF1ab	1918	SRR15544723	19220	C	T	0,999329	2021-07-27	United States
S_19_R	S	19	SRR15544723	21618	C	G	1	2021-07-27	United States
S_95_I	S	95	SRR15544723	21846	C	T	1	2021-07-27	United States
S_142_D	S	142	SRR15544723	21987	G	A	0,192124	2021-07-27	United States
S_156_NA	S	156	SRR15544723	22028	G	-AGTTCA	0,984859	2021-07-27	United States
S_452_R	S	452	SRR15544723	22917	T	G	1	2021-07-27	United States
S_478_K	S	478	SRR15544723	22995	C	A	1	2021-07-27	United States
S_614_G	S	614	SRR15544723	23403	A	G	0,999774	2021-07-27	United States
S_681_R	S	681	SRR15544723	23604	C	G	1	2021-07-27	United States
S_950_N	S	950	SRR15544723	24410	G	A	0,465675	2021-07-27	United States
ORF3a_26_L	ORF3a	26	SRR15544723	25469	C	T	1	2021-07-27	United States
M_82_T	M	82	SRR15544723	26767	T	C	1	2021-07-27	United States
ORF7a_82_A	ORF7a	82	SRR15544723	27638	T	C	0,998463	2021-07-27	United States
ORF7a_120_I	ORF7a	120	SRR15544723	27752	C	T	0,999807	2021-07-27	United States
ORF7b_40_I	ORF7b	40	SRR15544723	27874	C	T	1	2021-07-27	United States
ORF8_118_NA	ORF8	118	SRR15544723	28247	A	-GATTTC	0,920312	2021-07-27	United States
ORF8_120_L	ORF8	120	SRR15544723	28253	C	A	0,994624	2021-07-27	United States
N_63_G	N	63	SRR15544723	28461	A	G	0,931655	2021-07-27	United States
N_203_M	N	203	SRR15544723	28881	G	T	1	2021-07-27	United States
N_215_C	N	215	SRR15544723	28916	G	T	0,999546	2021-07-27	United States
N_377_Y	N	377	SRR15544723	29402	G	T	0,997791	2021-07-27	United States
ORF1ab_1633_D	ORF1ab	1633	SRR15544725	5164	G	T	0,999729	2021-07-27	United States
ORF1ab_1640_L	ORF1ab	1640	SRR15544725	5184	C	T	0,999418	2021-07-27	United States
ORF1ab_3209_V	ORF1ab	3209	SRR15544725	9891	C	T	0,999696	2021-07-27	United States
ORF1ab_3718_A	ORF1ab	3718	SRR15544725	11418	T	C	0,999915	2021-07-27	United States
ORF1ab_3750_I	ORF1ab	3750	SRR15544725	11514	C	T	0,999605	2021-07-27	United States
ORF1ab_3802_C	ORF1ab	3802	SRR15544725	11669	C	T	0,994279	2021-07-27	United States
ORF1ab_314_L	ORF1ab	314	SRR15544725	14408	C	T	0,999346	2021-07-27	United States
ORF1ab_662_S	ORF1ab	662	SRR15544725	15451	G	A	0,998361	2021-07-27	United States
ORF1ab_1000_L	ORF1ab	1000	SRR15544725	16466	C	T	0,999821	2021-07-27	United States
S_19_R	S	19	SRR15544725	21618	C	G	0,999631	2021-07-27	United States
S_142_D	S	142	SRR15544725	21987	G	A	0,251071	2021-07-27	United States
S_156_NA	S	156	SRR15544725	22028	G	-AGTTCA	0,988394	2021-07-27	United States
S_222_V	S	222	SRR15544725	22227	C	T	0,999703	2021-07-27	United States
S_289_I	S	289	SRR15544725	22427	G	A	0,999132	2021-07-27	United States
S_452_R	S	452	SRR15544725	22917	T	G	0,99965	2021-07-27	United States
S_478_K	S	478	SRR15544725	22995	C	A	0,999548	2021-07-27	United States
S_614_G	S	614	SRR15544725	23403	A	G	0,999796	2021-07-27	United States
S_681_R	S	681	SRR15544725	23604	C	G	0,999727	2021-07-27	United States
S_950_N	S	950	SRR15544725	24410	G	A	0,5294	2021-07-27	United States
ORF3a_26_L	ORF3a	26	SRR15544725	25469	C	T	0,999947	2021-07-27	United States
M_82_T	M	82	SRR15544725	26767	T	C	0,999716	2021-07-27	United States
ORF7a_82_A	ORF7a	82	SRR15544725	27638	T	C	0,999602	2021-07-27	United States
ORF7a_120_I	ORF7a	120	SRR15544725	27752	C	T	0,999901	2021-07-27	United States
ORF8_118_NA	ORF8	118	SRR15544725	28247	A	-GATTTC	0,94307	2021-07-27	United States
ORF8_119_V	ORF8	119	SRR15544725	28249	A	T	0,992308	2021-07-27	United States
ORF8_120_L	ORF8	120	SRR15544725	28253	C	A	0,993182	2021-07-27	United States
N_18_V	N	18	SRR15544725	28326	G	T	0,99984	2021-07-27	United States
N_63_G	N	63	SRR15544725	28461	A	G	0,733793	2021-07-27	United States
N_203_M	N	203	SRR15544725	28881	G	T	0,999677	2021-07-27	United States
N_377_Y	N	377	SRR15544725	29402	G	T	0,999572	2021-07-27	United States
ORF1ab_1306_S	ORF1ab	1306	SRR15544727	4181	G	T	0,999858	2021-07-27	United States
ORF1ab_2046_L	ORF1ab	2046	SRR15544727	6402	C	T	0,999516	2021-07-27	United States
ORF1ab_2287_S	ORF1ab	2287	SRR15544727	7124	C	T	0,999698	2021-07-27	United States
ORF1ab_2930_L	ORF1ab	2930	SRR15544727	9053	G	T	0,999894	2021-07-27	United States
ORF1ab_3255_I	ORF1ab	3255	SRR15544727	10029	C	T	0,999896	2021-07-27	United States
ORF1ab_3336_I	ORF1ab	3336	SRR15544727	10271	G	A	0,999584	2021-07-27	United States
ORF1ab_3646_A	ORF1ab	3646	SRR15544727	11201	A	G	0,999644	2021-07-27	United States
ORF1ab_314_L	ORF1ab	314	SRR15544727	14408	C	T	0,999565	2021-07-27	United States
ORF1ab_662_S	ORF1ab	662	SRR15544727	15451	G	A	0,998794	2021-07-27	United States
ORF1ab_1000_L	ORF1ab	1000	SRR15544727	16466	C	T	0,999856	2021-07-27	United States
ORF1ab_1918_V	ORF1ab	1918	SRR15544727	19220	C	T	0,999784	2021-07-27	United States
S_19_R	S	19	SRR15544727	21618	C	G	0,99997	2021-07-27	United States
S_95_I	S	95	SRR15544727	21846	C	T	1	2021-07-27	United States
S_142_D	S	142	SRR15544727	21987	G	A	0,410548	2021-07-27	United States
S_156_NA	S	156	SRR15544727	22028	G	-AGTTCA	0,989662	2021-07-27	United States
S_452_R	S	452	SRR15544727	22917	T	G	0,999803	2021-07-27	United States
S_478_K	S	478	SRR15544727	22995	C	A	0,999847	2021-07-27	United States
S_614_G	S	614	SRR15544727	23403	A	G	0,999967	2021-07-27	United States
S_681_R	S	681	SRR15544727	23604	C	G	0,999896	2021-07-27	United States
S_950_N	S	950	SRR15544727	24410	G	A	0,522804	2021-07-27	United States
ORF3a_26_L	ORF3a	26	SRR15544727	25469	C	T	0,999949	2021-07-27	United States
M_82_T	M	82	SRR15544727	26767	T	C	0,999956	2021-07-27	United States
ORF6_46_V	ORF6	46	SRR15544727	27338	A	T	0,99958	2021-07-27	United States
ORF7a_82_A	ORF7a	82	SRR15544727	27638	T	C	0,999787	2021-07-27	United States
ORF7a_120_I	ORF7a	120	SRR15544727	27752	C	T	0,999828	2021-07-27	United States
ORF7b_40_I	ORF7b	40	SRR15544727	27874	C	T	0,999708	2021-07-27	United States
ORF8_118_NA	ORF8	118	SRR15544727	28247	A	-GATTTC	0,944062	2021-07-27	United States
ORF8_120_L	ORF8	120	SRR15544727	28253	C	A	0,994129	2021-07-27	United States
N_63_G	N	63	SRR15544727	28461	A	G	0,62762	2021-07-27	United States
N_203_M	N	203	SRR15544727	28881	G	T	0,999757	2021-07-27	United States
N_215_C	N	215	SRR15544727	28916	G	T	0,999458	2021-07-27	United States
N_377_Y	N	377	SRR15544727	29402	G	T	0,999554	2021-07-27	United States
ORF1ab_265_I	ORF1ab	265	SRR15544729	1059	C	T	0,999142	2021-07-26	United States
ORF1ab_2249_V	ORF1ab	2249	SRR15544729	7011	C	T	0,999378	2021-07-26	United States
ORF1ab_3201_P	ORF1ab	3201	SRR15544729	9867	T	C	1	2021-07-26	United States
ORF1ab_3603_NA	ORF1ab	3603	SRR15544729	11074	C	+T	0,0974287	2021-07-26	United States
ORF1ab_3674_NA	ORF1ab	3674	SRR15544729	11287	G	-TCTGGTTTT	0,931571	2021-07-26	United States
ORF1ab_3676_S	ORF1ab	3676	SRR15544729	11291	G	A	0,967252	2021-07-26	United States
ORF1ab_3677_L	ORF1ab	3677	SRR15544729	11296	T	G	0,998679	2021-07-26	United States
ORF1ab_314_L	ORF1ab	314	SRR15544729	14408	C	T	1	2021-07-26	United States
ORF1ab_1011_H	ORF1ab	1011	SRR15544729	16500	A	C	0,999648	2021-07-26	United States
S_5_F	S	5	SRR15544729	21575	C	T	0,999465	2021-07-26	United States
S_13_I	S	13	SRR15544729	21600	G	T	0,0765595	2021-07-26	United States
S_95_I	S	95	SRR15544729	21846	C	T	1	2021-07-26	United States
S_252_D	S	252	SRR15544729	22317	G	A	1	2021-07-26	United States
S_253_G	S	253	SRR15544729	22320	A	G	1	2021-07-26	United States
S_484_K	S	484	SRR15544729	23012	G	A	1	2021-07-26	United States
S_614_G	S	614	SRR15544729	23403	A	G	0,999902	2021-07-26	United States
S_701_V	S	701	SRR15544729	23664	C	T	1	2021-07-26	United States
S_746_L	S	746	SRR15544729	23799	C	T	0,0589988	2021-07-26	United States
ORF3a_42_L	ORF3a	42	SRR15544729	25517	C	T	0,999666	2021-07-26	United States
ORF3a_57_H	ORF3a	57	SRR15544729	25563	G	T	0,999418	2021-07-26	United States
M_214_I	M	214	SRR15544729	27163	G	T	0,111026	2021-07-26	United States
ORF6_21_I	ORF6	21	SRR15544729	27263	C	T	1	2021-07-26	United States
ORF6_57_L	ORF6	57	SRR15544729	27371	C	T	0,999481	2021-07-26	United States
ORF7b_14_S	ORF7b	14	SRR15544729	27796	T	C	0,982143	2021-07-26	United States
ORF7b_22_S	ORF7b	22	SRR15544729	27820	T	C	0,168675	2021-07-26	United States
ORF8_11_I	ORF8	11	SRR15544729	27925	C	T	1	2021-07-26	United States
N_199_L	N	199	SRR15544729	28869	C	T	1	2021-07-26	United States
N_232_NA	N	232	SRR15544729	28969	C	-AA	0,638835	2021-07-26	United States
N_233_N	N	233	SRR15544729	28972	A	T	0,0951743	2021-07-26	United States
N_234_I	N	234	SRR15544729	28975	G	A	1	2021-07-26	United States
N_254_S	N	254	SRR15544729	29033	G	T	0,32856	2021-07-26	United States
ORF1ab_1228_G	ORF1ab	1228	SRR15544731	3948	A	G	0,998741	2021-07-27	United States
ORF1ab_1306_S	ORF1ab	1306	SRR15544731	4181	G	T	1	2021-07-27	United States
ORF1ab_2046_L	ORF1ab	2046	SRR15544731	6402	C	T	0,999497	2021-07-27	United States
ORF1ab_2287_S	ORF1ab	2287	SRR15544731	7124	C	T	1	2021-07-27	United States
ORF1ab_2395_E	ORF1ab	2395	SRR15544731	7448	A	G	0,999192	2021-07-27	United States
ORF1ab_2930_L	ORF1ab	2930	SRR15544731	9053	G	T	1	2021-07-27	United States
ORF1ab_3255_I	ORF1ab	3255	SRR15544731	10029	C	T	0,999618	2021-07-27	United States
ORF1ab_3603_NA	ORF1ab	3603	SRR15544731	11074	C	+T	0,108098	2021-07-27	United States
ORF1ab_3606_NA	ORF1ab	3606	SRR15544731	11082	T	-G	0,0655942	2021-07-27	United States
ORF1ab_3606_F	ORF1ab	3606	SRR15544731	11083	G	T	0,999623	2021-07-27	United States
ORF1ab_3646_A	ORF1ab	3646	SRR15544731	11201	A	G	0,999853	2021-07-27	United States
ORF1ab_3766_F	ORF1ab	3766	SRR15544731	11562	G	T	0,794748	2021-07-27	United States
ORF1ab_314_L	ORF1ab	314	SRR15544731	14408	C	T	1	2021-07-27	United States
ORF1ab_662_S	ORF1ab	662	SRR15544731	15451	G	A	0,999341	2021-07-27	United States
ORF1ab_1000_L	ORF1ab	1000	SRR15544731	16466	C	T	1	2021-07-27	United States
ORF1ab_1918_V	ORF1ab	1918	SRR15544731	19220	C	T	1	2021-07-27	United States
S_19_R	S	19	SRR15544731	21618	C	G	1	2021-07-27	United States
S_142_D	S	142	SRR15544731	21987	G	A	0,433121	2021-07-27	United States
S_156_NA	S	156	SRR15544731	22028	G	-AGTTCA	0,993949	2021-07-27	United States
S_452_R	S	452	SRR15544731	22917	T	G	1	2021-07-27	United States
S_478_K	S	478	SRR15544731	22995	C	A	1	2021-07-27	United States
S_614_G	S	614	SRR15544731	23403	A	G	1	2021-07-27	United States
S_681_R	S	681	SRR15544731	23604	C	G	1	2021-07-27	United States
S_950_N	S	950	SRR15544731	24410	G	A	0,88665	2021-07-27	United States
ORF3a_26_L	ORF3a	26	SRR15544731	25469	C	T	1	2021-07-27	United States
ORF3a_239_Q	ORF3a	239	SRR15544731	26107	G	C	1	2021-07-27	United States
M_82_T	M	82	SRR15544731	26767	T	C	0,998972	2021-07-27	United States
ORF7a_82_A	ORF7a	82	SRR15544731	27638	T	C	1	2021-07-27	United States
ORF7a_120_I	ORF7a	120	SRR15544731	27752	C	T	1	2021-07-27	United States
ORF7b_40_I	ORF7b	40	SRR15544731	27874	C	T	1	2021-07-27	United States
ORF8_118_NA	ORF8	118	SRR15544731	28247	A	-GATTTC	0,935792	2021-07-27	United States
ORF8_120_L	ORF8	120	SRR15544731	28253	C	A	1	2021-07-27	United States
N_63_G	N	63	SRR15544731	28461	A	G	0,978178	2021-07-27	United States
N_203_M	N	203	SRR15544731	28881	G	T	0,998435	2021-07-27	United States
N_215_C	N	215	SRR15544731	28916	G	T	1	2021-07-27	United States
N_254_V	N	254	SRR15544731	29034	C	T	0,0590667	2021-07-27	United States
N_377_Y	N	377	SRR15544731	29402	G	T	1	2021-07-27	United States
ORF1ab_1306_S	ORF1ab	1306	SRR15544732	4181	G	T	0,999682	2021-07-26	United States
ORF1ab_2046_L	ORF1ab	2046	SRR15544732	6402	C	T	0,999365	2021-07-26	United States
ORF1ab_2287_S	ORF1ab	2287	SRR15544732	7124	C	T	0,998822	2021-07-26	United States
ORF1ab_2930_L	ORF1ab	2930	SRR15544732	9053	G	T	0,998139	2021-07-26	United States
ORF1ab_3255_I	ORF1ab	3255	SRR15544732	10029	C	T	0,999856	2021-07-26	United States
ORF1ab_3646_A	ORF1ab	3646	SRR15544732	11201	A	G	0,999691	2021-07-26	United States
ORF1ab_314_L	ORF1ab	314	SRR15544732	14408	C	T	0,998439	2021-07-26	United States
ORF1ab_662_S	ORF1ab	662	SRR15544732	15451	G	A	0,998479	2021-07-26	United States
ORF1ab_1000_L	ORF1ab	1000	SRR15544732	16466	C	T	1	2021-07-26	United States
ORF1ab_1219_S	ORF1ab	1219	SRR15544732	17122	G	T	0,99987	2021-07-26	United States
ORF1ab_1918_V	ORF1ab	1918	SRR15544732	19220	C	T	0,999647	2021-07-26	United States
S_19_R	S	19	SRR15544732	21618	C	G	1	2021-07-26	United States
S_156_NA	S	156	SRR15544732	22028	G	-AGTTCA	0,998368	2021-07-26	United States
S_452_R	S	452	SRR15544732	22917	T	G	0,999464	2021-07-26	United States
S_478_K	S	478	SRR15544732	22995	C	A	0,998329	2021-07-26	United States
S_614_G	S	614	SRR15544732	23403	A	G	0,999928	2021-07-26	United States
S_681_R	S	681	SRR15544732	23604	C	G	0,999826	2021-07-26	United States
S_950_N	S	950	SRR15544732	24410	G	A	0,989427	2021-07-26	United States
ORF3a_26_L	ORF3a	26	SRR15544732	25469	C	T	0,999813	2021-07-26	United States
M_82_T	M	82	SRR15544732	26767	T	C	0,999662	2021-07-26	United States
ORF7a_82_A	ORF7a	82	SRR15544732	27638	T	C	1	2021-07-26	United States
ORF7a_120_I	ORF7a	120	SRR15544732	27752	C	T	1	2021-07-26	United States
ORF7b_40_I	ORF7b	40	SRR15544732	27874	C	T	0,999596	2021-07-26	United States
ORF8_31_F	ORF8	31	SRR15544732	27985	A	T	1	2021-07-26	United States
ORF8_118_NA	ORF8	118	SRR15544732	28247	A	-GATTTC	0,927047	2021-07-26	United States
ORF8_120_L	ORF8	120	SRR15544732	28253	C	A	0,998462	2021-07-26	United States
N_63_G	N	63	SRR15544732	28461	A	G	0,964998	2021-07-26	United States
N_203_M	N	203	SRR15544732	28881	G	T	1	2021-07-26	United States
N_215_C	N	215	SRR15544732	28916	G	T	1	2021-07-26	United States
N_377_Y	N	377	SRR15544732	29402	G	T	1	2021-07-26	United States
ORF10_28_V	ORF10	28	SRR15544732	29640	C	T	0,0774077	2021-07-26	United States
ORF1ab_1306_S	ORF1ab	1306	SRR15544734	4181	G	T	0,999854	2021-07-27	United States
ORF1ab_1826_D	ORF1ab	1826	SRR15544734	5743	G	C	0,0599143	2021-07-27	United States
ORF1ab_1827_H	ORF1ab	1827	SRR15544734	5744	T	C	0,0598425	2021-07-27	United States
ORF1ab_2046_L	ORF1ab	2046	SRR15544734	6402	C	T	0,999367	2021-07-27	United States
ORF1ab_2287_S	ORF1ab	2287	SRR15544734	7124	C	T	0,998621	2021-07-27	United States
ORF1ab_2930_L	ORF1ab	2930	SRR15544734	9053	G	T	1	2021-07-27	United States
ORF1ab_3255_I	ORF1ab	3255	SRR15544734	10029	C	T	0,999883	2021-07-27	United States
ORF1ab_3351_N	ORF1ab	3351	SRR15544734	10318	G	T	0,999082	2021-07-27	United States
ORF1ab_3646_A	ORF1ab	3646	SRR15544734	11201	A	G	0,999882	2021-07-27	United States
ORF1ab_314_L	ORF1ab	314	SRR15544734	14408	C	T	0,999007	2021-07-27	United States
ORF1ab_662_S	ORF1ab	662	SRR15544734	15451	G	A	0,997719	2021-07-27	United States
ORF1ab_1000_L	ORF1ab	1000	SRR15544734	16466	C	T	0,999545	2021-07-27	United States
ORF1ab_1918_V	ORF1ab	1918	SRR15544734	19220	C	T	0,999366	2021-07-27	United States
S_19_R	S	19	SRR15544734	21618	C	G	0,999388	2021-07-27	United States
S_156_NA	S	156	SRR15544734	22028	G	-AGTTCA	0,997473	2021-07-27	United States
S_452_R	S	452	SRR15544734	22917	T	G	0,999153	2021-07-27	United States
S_478_K	S	478	SRR15544734	22995	C	A	1	2021-07-27	United States
S_614_G	S	614	SRR15544734	23403	A	G	0,999913	2021-07-27	United States
S_681_R	S	681	SRR15544734	23604	C	G	0,99951	2021-07-27	United States
S_950_N	S	950	SRR15544734	24410	G	A	0,949169	2021-07-27	United States
ORF3a_26_L	ORF3a	26	SRR15544734	25469	C	T	0,998786	2021-07-27	United States
ORF3a_239_Q	ORF3a	239	SRR15544734	26107	G	C	0,99956	2021-07-27	United States
M_82_T	M	82	SRR15544734	26767	T	C	1	2021-07-27	United States
ORF7a_82_A	ORF7a	82	SRR15544734	27638	T	C	1	2021-07-27	United States
ORF7a_120_I	ORF7a	120	SRR15544734	27752	C	T	1	2021-07-27	United States
ORF7b_40_I	ORF7b	40	SRR15544734	27874	C	T	0,999236	2021-07-27	United States
ORF8_118_NA	ORF8	118	SRR15544734	28247	A	-GATTTC	0,890072	2021-07-27	United States
ORF8_120_L	ORF8	120	SRR15544734	28253	C	A	1	2021-07-27	United States
N_63_G	N	63	SRR15544734	28461	A	G	0,977239	2021-07-27	United States
N_203_M	N	203	SRR15544734	28881	G	T	0,999392	2021-07-27	United States
N_215_C	N	215	SRR15544734	28916	G	T	0,999336	2021-07-27	United States
N_374_N	N	374	SRR15544734	29395	G	T	1	2021-07-27	United States
N_377_Y	N	377	SRR15544734	29402	G	T	1	2021-07-27	United States
ORF1ab_1306_S	ORF1ab	1306	SRR15544735	4181	G	T	0,999759	2021-07-27	United States
ORF1ab_2046_L	ORF1ab	2046	SRR15544735	6402	C	T	0,999263	2021-07-27	United States
ORF1ab_2287_S	ORF1ab	2287	SRR15544735	7124	C	T	1	2021-07-27	United States
ORF1ab_2616_V	ORF1ab	2616	SRR15544735	8112	C	T	0,999787	2021-07-27	United States
ORF1ab_2930_L	ORF1ab	2930	SRR15544735	9053	G	T	0,999681	2021-07-27	United States
ORF1ab_3255_I	ORF1ab	3255	SRR15544735	10029	C	T	1	2021-07-27	United States
ORF1ab_3646_A	ORF1ab	3646	SRR15544735	11201	A	G	0,999766	2021-07-27	United States
ORF1ab_3731_V	ORF1ab	3731	SRR15544735	11456	A	G	0,999962	2021-07-27	United States
ORF1ab_314_L	ORF1ab	314	SRR15544735	14408	C	T	0,99975	2021-07-27	United States
ORF1ab_412_E	ORF1ab	412	SRR15544735	14703	C	A	0,999506	2021-07-27	United States
ORF1ab_662_S	ORF1ab	662	SRR15544735	15451	G	A	0,998183	2021-07-27	United States
ORF1ab_1000_L	ORF1ab	1000	SRR15544735	16466	C	T	0,999844	2021-07-27	United States
ORF1ab_1918_V	ORF1ab	1918	SRR15544735	19220	C	T	0,999841	2021-07-27	United States
S_19_R	S	19	SRR15544735	21618	C	G	1	2021-07-27	United States
S_30_H	S	30	SRR15544735	21650	A	C	0,0714897	2021-07-27	United States
S_156_NA	S	156	SRR15544735	22028	G	-AGTTCA	0,993717	2021-07-27	United States
S_452_R	S	452	SRR15544735	22917	T	G	0,999678	2021-07-27	United States
S_478_K	S	478	SRR15544735	22995	C	A	0,999314	2021-07-27	United States
S_614_G	S	614	SRR15544735	23403	A	G	0,999887	2021-07-27	United States
S_681_R	S	681	SRR15544735	23604	C	G	0,999771	2021-07-27	United States
S_950_N	S	950	SRR15544735	24410	G	A	0,997341	2021-07-27	United States
ORF3a_26_L	ORF3a	26	SRR15544735	25469	C	T	0,999796	2021-07-27	United States
M_82_T	M	82	SRR15544735	26767	T	C	0,999943	2021-07-27	United States
ORF7a_120_I	ORF7a	120	SRR15544735	27752	C	T	1	2021-07-27	United States
ORF7b_40_I	ORF7b	40	SRR15544735	27874	C	T	0,999436	2021-07-27	United States
ORF8_118_NA	ORF8	118	SRR15544735	28247	A	-GATTTC	0,927424	2021-07-27	United States
ORF8_119_V	ORF8	119	SRR15544735	28249	A	T	0,973568	2021-07-27	United States
ORF8_120_L	ORF8	120	SRR15544735	28253	C	A	0,998399	2021-07-27	United States
N_63_G	N	63	SRR15544735	28461	A	G	0,981709	2021-07-27	United States
ORF1ab_767_K	ORF1ab	767	SRR15544736	2564	G	A	0,999489	2021-07-27	United States
ORF1ab_1228_G	ORF1ab	1228	SRR15544736	3948	A	G	1	2021-07-27	United States
ORF1ab_1299_M	ORF1ab	1299	SRR15544736	4160	G	A	0,173135	2021-07-27	United States
ORF1ab_1306_S	ORF1ab	1306	SRR15544736	4181	G	T	0,999833	2021-07-27	United States
ORF1ab_2046_L	ORF1ab	2046	SRR15544736	6402	C	T	0,999153	2021-07-27	United States
ORF1ab_2287_S	ORF1ab	2287	SRR15544736	7124	C	T	0,999721	2021-07-27	United States
ORF1ab_2930_L	ORF1ab	2930	SRR15544736	9053	G	T	0,999607	2021-07-27	United States
ORF1ab_3255_I	ORF1ab	3255	SRR15544736	10029	C	T	0,999814	2021-07-27	United States
ORF1ab_3603_NA	ORF1ab	3603	SRR15544736	11074	C	-T	0,0504902	2021-07-27	United States
ORF1ab_3646_A	ORF1ab	3646	SRR15544736	11201	A	G	0,99967	2021-07-27	United States
ORF1ab_3766_F	ORF1ab	3766	SRR15544736	11562	G	T	0,993351	2021-07-27	United States
ORF1ab_314_L	ORF1ab	314	SRR15544736	14408	C	T	1	2021-07-27	United States
ORF1ab_662_S	ORF1ab	662	SRR15544736	15451	G	A	0,997661	2021-07-27	United States
ORF1ab_1000_L	ORF1ab	1000	SRR15544736	16466	C	T	1	2021-07-27	United States
ORF1ab_1918_V	ORF1ab	1918	SRR15544736	19220	C	T	0,999738	2021-07-27	United States
S_19_R	S	19	SRR15544736	21618	C	G	1	2021-07-27	United States
S_156_NA	S	156	SRR15544736	22028	G	-AGTTCA	0,991055	2021-07-27	United States
S_452_R	S	452	SRR15544736	22917	T	G	0,999709	2021-07-27	United States
S_478_K	S	478	SRR15544736	22995	C	A	1	2021-07-27	United States
S_614_G	S	614	SRR15544736	23403	A	G	0,999903	2021-07-27	United States
S_681_R	S	681	SRR15544736	23604	C	G	1	2021-07-27	United States
S_950_N	S	950	SRR15544736	24410	G	A	0,989871	2021-07-27	United States
ORF3a_26_L	ORF3a	26	SRR15544736	25469	C	T	1	2021-07-27	United States
ORF3a_143_S	ORF3a	143	SRR15544736	25819	G	T	0,999918	2021-07-27	United States
ORF3a_239_Q	ORF3a	239	SRR15544736	26107	G	C	0,999551	2021-07-27	United States
M_82_T	M	82	SRR15544736	26767	T	C	0,999716	2021-07-27	United States
ORF7a_82_A	ORF7a	82	SRR15544736	27638	T	C	1	2021-07-27	United States
ORF7a_120_I	ORF7a	120	SRR15544736	27752	C	T	1	2021-07-27	United States
ORF7b_40_I	ORF7b	40	SRR15544736	27874	C	T	0,999402	2021-07-27	United States
ORF8_37_F	ORF8	37	SRR15544736	28003	G	T	1	2021-07-27	United States
ORF8_118_NA	ORF8	118	SRR15544736	28247	A	-GATTTC	0,905362	2021-07-27	United States
ORF8_120_L	ORF8	120	SRR15544736	28253	C	A	0,995898	2021-07-27	United States
N_63_G	N	63	SRR15544736	28461	A	G	0,971171	2021-07-27	United States
N_203_M	N	203	SRR15544736	28881	G	T	1	2021-07-27	United States
N_215_C	N	215	SRR15544736	28916	G	T	0,999269	2021-07-27	United States
N_377_Y	N	377	SRR15544736	29402	G	T	1	2021-07-27	United States
ORF1ab_1306_S	ORF1ab	1306	SRR15544737	4181	G	T	0,999824	2021-07-27	United States
ORF1ab_2046_L	ORF1ab	2046	SRR15544737	6402	C	T	0,998858	2021-07-27	United States
ORF1ab_2287_S	ORF1ab	2287	SRR15544737	7124	C	T	1	2021-07-27	United States
ORF1ab_2930_L	ORF1ab	2930	SRR15544737	9053	G	T	0,999655	2021-07-27	United States
ORF1ab_3522_L	ORF1ab	3522	SRR15544737	10829	A	C	1	2021-07-27	United States
ORF1ab_3646_A	ORF1ab	3646	SRR15544737	11201	A	G	0,999792	2021-07-27	United States
ORF1ab_3731_V	ORF1ab	3731	SRR15544737	11456	A	G	1	2021-07-27	United States
ORF1ab_3954_H	ORF1ab	3954	SRR15544737	12125	T	C	0,0536294	2021-07-27	United States
ORF1ab_267_M	ORF1ab	267	SRR15544737	14267	C	T	0,0574912	2021-07-27	United States
ORF1ab_314_L	ORF1ab	314	SRR15544737	14408	C	T	0,999915	2021-07-27	United States
ORF1ab_662_S	ORF1ab	662	SRR15544737	15451	G	A	0,99407	2021-07-27	United States
ORF1ab_1000_L	ORF1ab	1000	SRR15544737	16466	C	T	1	2021-07-27	United States
ORF1ab_1022_C	ORF1ab	1022	SRR15544737	16531	G	T	0,385694	2021-07-27	United States
ORF1ab_1245_NA	ORF1ab	1245	SRR15544737	17201	T	-AA	0,0644567	2021-07-27	United States
ORF1ab_1452_L	ORF1ab	1452	SRR15544737	17822	C	T	0,0751131	2021-07-27	United States
ORF1ab_1738_V	ORF1ab	1738	SRR15544737	18680	C	T	0,0680931	2021-07-27	United States
ORF1ab_1918_V	ORF1ab	1918	SRR15544737	19220	C	T	0,999716	2021-07-27	United States
ORF1ab_2277_NA	ORF1ab	2277	SRR15544737	20296	A	-AATT	0,0689655	2021-07-27	United States
S_19_R	S	19	SRR15544737	21618	C	G	1	2021-07-27	United States
S_30_H	S	30	SRR15544737	21650	A	C	0,0846561	2021-07-27	United States
S_142_D	S	142	SRR15544737	21987	G	A	0,97093	2021-07-27	United States
S_452_R	S	452	SRR15544737	22917	T	G	0,99854	2021-07-27	United States
S_478_K	S	478	SRR15544737	22995	C	A	1	2021-07-27	United States
S_556_NA	S	556	SRR15544737	23230	C	-A	0,0556355	2021-07-27	United States
S_614_G	S	614	SRR15544737	23403	A	G	0,999879	2021-07-27	United States
S_681_R	S	681	SRR15544737	23604	C	G	1	2021-07-27	United States
S_950_N	S	950	SRR15544737	24410	G	A	0,997969	2021-07-27	United States
S_1081_F	S	1081	SRR15544737	24803	A	T	0,101071	2021-07-27	United States
S_1259_E	S	1259	SRR15544737	25339	C	G	0,0644006	2021-07-27	United States
ORF3a_26_L	ORF3a	26	SRR15544737	25469	C	T	1	2021-07-27	United States
M_82_T	M	82	SRR15544737	26767	T	C	0,999779	2021-07-27	United States
ORF7b_40_I	ORF7b	40	SRR15544737	27874	C	T	0,998839	2021-07-27	United States
ORF8_118_NA	ORF8	118	SRR15544737	28247	A	-GATTTC	0,916265	2021-07-27	United States
ORF8_119_V	ORF8	119	SRR15544737	28249	A	T	0,95614	2021-07-27	United States
ORF8_120_L	ORF8	120	SRR15544737	28253	C	A	0,995929	2021-07-27	United States
N_63_G	N	63	SRR15544737	28461	A	G	0,980719	2021-07-27	United States
ORF1ab_83_NA	ORF1ab	83	SRR15544738	512	C	-ATGTTATGGTTG	0,837035	2021-07-27	United States
ORF1ab_1306_S	ORF1ab	1306	SRR15544738	4181	G	T	0,999951	2021-07-27	United States
ORF1ab_2046_L	ORF1ab	2046	SRR15544738	6402	C	T	0,999254	2021-07-27	United States
ORF1ab_2287_S	ORF1ab	2287	SRR15544738	7124	C	T	0,999578	2021-07-27	United States
ORF1ab_2930_L	ORF1ab	2930	SRR15544738	9053	G	T	0,99961	2021-07-27	United States
ORF1ab_3255_I	ORF1ab	3255	SRR15544738	10029	C	T	0,99973	2021-07-27	United States
ORF1ab_3603_NA	ORF1ab	3603	SRR15544738	11074	C	-T	0,0546306	2021-07-27	United States
ORF1ab_3646_A	ORF1ab	3646	SRR15544738	11201	A	G	0,999757	2021-07-27	United States
ORF1ab_314_L	ORF1ab	314	SRR15544738	14408	C	T	0,999485	2021-07-27	United States
ORF1ab_662_S	ORF1ab	662	SRR15544738	15451	G	A	0,998432	2021-07-27	United States
ORF1ab_1000_L	ORF1ab	1000	SRR15544738	16466	C	T	0,999719	2021-07-27	United States
ORF1ab_1918_V	ORF1ab	1918	SRR15544738	19220	C	T	0,999955	2021-07-27	United States
ORF1ab_2297_C	ORF1ab	2297	SRR15544738	20356	G	T	0,99984	2021-07-27	United States
S_19_R	S	19	SRR15544738	21618	C	G	0,999781	2021-07-27	United States
S_112_L	S	112	SRR15544738	21897	C	T	1	2021-07-27	United States
S_142_D	S	142	SRR15544738	21987	G	A	0,779487	2021-07-27	United States
S_156_NA	S	156	SRR15544738	22028	G	-AGTTCA	0,984452	2021-07-27	United States
S_452_R	S	452	SRR15544738	22917	T	G	0,999596	2021-07-27	United States
S_478_K	S	478	SRR15544738	22995	C	A	0,999538	2021-07-27	United States
S_614_G	S	614	SRR15544738	23403	A	G	0,999899	2021-07-27	United States
S_681_R	S	681	SRR15544738	23604	C	G	0,999563	2021-07-27	United States
S_950_N	S	950	SRR15544738	24410	G	A	0,972374	2021-07-27	United States
ORF3a_26_L	ORF3a	26	SRR15544738	25469	C	T	0,99988	2021-07-27	United States
ORF3a_239_Q	ORF3a	239	SRR15544738	26107	G	C	0,999625	2021-07-27	United States
M_82_T	M	82	SRR15544738	26767	T	C	0,999457	2021-07-27	United States
ORF7a_82_A	ORF7a	82	SRR15544738	27638	T	C	0,999821	2021-07-27	United States
ORF7a_120_I	ORF7a	120	SRR15544738	27752	C	T	0,999461	2021-07-27	United States
ORF7b_40_I	ORF7b	40	SRR15544738	27874	C	T	0,999739	2021-07-27	United States
ORF8_118_NA	ORF8	118	SRR15544738	28247	A	-GATTTC	0,93056	2021-07-27	United States
ORF8_119_V	ORF8	119	SRR15544738	28249	A	T	0,982379	2021-07-27	United States
ORF8_120_L	ORF8	120	SRR15544738	28253	C	A	0,996614	2021-07-27	United States
N_63_G	N	63	SRR15544738	28461	A	G	0,976223	2021-07-27	United States
N_203_M	N	203	SRR15544738	28881	G	T	0,999832	2021-07-27	United States
N_215_C	N	215	SRR15544738	28916	G	T	0,999558	2021-07-27	United States
N_369_R	N	369	SRR15544738	29379	A	G	0,998218	2021-07-27	United States
N_377_Y	N	377	SRR15544738	29402	G	T	0,998484	2021-07-27	United States
ORF1ab_62_S	ORF1ab	62	SRR15544739	449	C	T	1	2021-07-27	United States
ORF1ab_769_S	ORF1ab	769	SRR15544739	2570	C	T	0,998907	2021-07-27	United States
ORF1ab_1306_S	ORF1ab	1306	SRR15544739	4181	G	T	1	2021-07-27	United States
ORF1ab_2046_L	ORF1ab	2046	SRR15544739	6402	C	T	0,999186	2021-07-27	United States
ORF1ab_2287_S	ORF1ab	2287	SRR15544739	7124	C	T	0,9996	2021-07-27	United States
ORF1ab_2554_V	ORF1ab	2554	SRR15544739	7926	C	T	0,999448	2021-07-27	United States
ORF1ab_2930_L	ORF1ab	2930	SRR15544739	9053	G	T	0,999365	2021-07-27	United States
ORF1ab_3255_I	ORF1ab	3255	SRR15544739	10029	C	T	0,999895	2021-07-27	United States
ORF1ab_3603_NA	ORF1ab	3603	SRR15544739	11074	C	-T	0,0510706	2021-07-27	United States
ORF1ab_3646_A	ORF1ab	3646	SRR15544739	11201	A	G	0,999746	2021-07-27	United States
ORF1ab_4387_C	ORF1ab	4387	SRR15544739	13424	C	T	0,99943	2021-07-27	United States
ORF1ab_183_V	ORF1ab	183	SRR15544739	14014	T	G	0,999765	2021-07-27	United States
ORF1ab_314_L	ORF1ab	314	SRR15544739	14408	C	T	0,999367	2021-07-27	United States
ORF1ab_662_S	ORF1ab	662	SRR15544739	15451	G	A	0,998114	2021-07-27	United States
ORF1ab_1000_L	ORF1ab	1000	SRR15544739	16466	C	T	0,999862	2021-07-27	United States
ORF1ab_1918_V	ORF1ab	1918	SRR15544739	19220	C	T	0,999445	2021-07-27	United States
S_19_R	S	19	SRR15544739	21618	C	G	0,999892	2021-07-27	United States
S_142_D	S	142	SRR15544739	21987	G	A	0,408951	2021-07-27	United States
S_156_NA	S	156	SRR15544739	22028	G	-AGTTCA	0,992261	2021-07-27	United States
S_452_R	S	452	SRR15544739	22917	T	G	1	2021-07-27	United States
S_478_K	S	478	SRR15544739	22995	C	A	0,999302	2021-07-27	United States
S_614_G	S	614	SRR15544739	23403	A	G	0,999782	2021-07-27	United States
S_655_Y	S	655	SRR15544739	23525	C	T	0,99904	2021-07-27	United States
S_681_R	S	681	SRR15544739	23604	C	G	1	2021-07-27	United States
S_950_N	S	950	SRR15544739	24410	G	A	0,797954	2021-07-27	United States
ORF3a_26_L	ORF3a	26	SRR15544739	25469	C	T	1	2021-07-27	United States
M_82_T	M	82	SRR15544739	26767	T	C	0,999834	2021-07-27	United States
ORF7a_82_A	ORF7a	82	SRR15544739	27638	T	C	0,999571	2021-07-27	United States
ORF7a_120_I	ORF7a	120	SRR15544739	27752	C	T	0,999655	2021-07-27	United States
ORF7b_40_I	ORF7b	40	SRR15544739	27874	C	T	0,99935	2021-07-27	United States
ORF8_118_NA	ORF8	118	SRR15544739	28247	A	-GATTTC	0,945713	2021-07-27	United States
ORF8_120_L	ORF8	120	SRR15544739	28253	C	A	0,990769	2021-07-27	United States
N_63_G	N	63	SRR15544739	28461	A	G	0,928869	2021-07-27	United States
N_203_M	N	203	SRR15544739	28881	G	T	0,999848	2021-07-27	United States
N_215_C	N	215	SRR15544739	28916	G	T	0,999391	2021-07-27	United States
N_377_Y	N	377	SRR15544739	29402	G	T	1	2021-07-27	United States
ORF1ab_1633_D	ORF1ab	1633	SRR15544740	5164	G	T	1	2021-07-25	United States
ORF1ab_1640_L	ORF1ab	1640	SRR15544740	5184	C	T	0,99933	2021-07-25	United States
ORF1ab_3209_V	ORF1ab	3209	SRR15544740	9891	C	T	0,999326	2021-07-25	United States
ORF1ab_3718_A	ORF1ab	3718	SRR15544740	11418	T	C	0,999923	2021-07-25	United States
ORF1ab_3750_I	ORF1ab	3750	SRR15544740	11514	C	T	0,998811	2021-07-25	United States
ORF1ab_4204_A	ORF1ab	4204	SRR15544740	12875	A	G	0,999896	2021-07-25	United States
ORF1ab_314_L	ORF1ab	314	SRR15544740	14408	C	T	0,999779	2021-07-25	United States
ORF1ab_662_S	ORF1ab	662	SRR15544740	15451	G	A	0,997719	2021-07-25	United States
ORF1ab_1000_L	ORF1ab	1000	SRR15544740	16466	C	T	0,999759	2021-07-25	United States
S_19_R	S	19	SRR15544740	21618	C	G	1	2021-07-25	United States
S_142_D	S	142	SRR15544740	21987	G	A	0,660714	2021-07-25	United States
S_156_NA	S	156	SRR15544740	22028	G	-AGTTCA	0,997902	2021-07-25	United States
S_222_V	S	222	SRR15544740	22227	C	T	0,999292	2021-07-25	United States
S_289_I	S	289	SRR15544740	22427	G	A	1	2021-07-25	United States
S_452_R	S	452	SRR15544740	22917	T	G	0,999127	2021-07-25	United States
S_478_K	S	478	SRR15544740	22995	C	A	0,99973	2021-07-25	United States
S_614_G	S	614	SRR15544740	23403	A	G	0,999805	2021-07-25	United States
S_681_R	S	681	SRR15544740	23604	C	G	1	2021-07-25	United States
S_950_N	S	950	SRR15544740	24410	G	A	0,969669	2021-07-25	United States
ORF3a_26_L	ORF3a	26	SRR15544740	25469	C	T	0,999559	2021-07-25	United States
M_82_T	M	82	SRR15544740	26767	T	C	0,999667	2021-07-25	United States
ORF7a_82_A	ORF7a	82	SRR15544740	27638	T	C	1	2021-07-25	United States
ORF7a_120_I	ORF7a	120	SRR15544740	27752	C	T	0,999745	2021-07-25	United States
ORF8_118_NA	ORF8	118	SRR15544740	28247	A	-GATTTC	0,924914	2021-07-25	United States
ORF8_119_V	ORF8	119	SRR15544740	28249	A	T	1	2021-07-25	United States
ORF8_120_L	ORF8	120	SRR15544740	28253	C	A	0,998446	2021-07-25	United States
N_18_V	N	18	SRR15544740	28326	G	T	0,999828	2021-07-25	United States
N_63_G	N	63	SRR15544740	28461	A	G	0,978231	2021-07-25	United States
N_203_M	N	203	SRR15544740	28881	G	T	0,999621	2021-07-25	United States
N_377_Y	N	377	SRR15544740	29402	G	T	0,998416	2021-07-25	United States
ORF1ab_1306_S	ORF1ab	1306	SRR15544744	4181	G	T	0,999896	2021-07-27	United States
ORF1ab_1545_Y	ORF1ab	1545	SRR15544744	4898	C	T	0,116774	2021-07-27	United States
ORF1ab_2046_L	ORF1ab	2046	SRR15544744	6402	C	T	0,999326	2021-07-27	United States
ORF1ab_2287_S	ORF1ab	2287	SRR15544744	7124	C	T	0,999739	2021-07-27	United States
ORF1ab_2930_L	ORF1ab	2930	SRR15544744	9053	G	T	0,999311	2021-07-27	United States
ORF1ab_3255_I	ORF1ab	3255	SRR15544744	10029	C	T	0,999874	2021-07-27	United States
ORF1ab_3646_A	ORF1ab	3646	SRR15544744	11201	A	G	0,9996	2021-07-27	United States
ORF1ab_314_L	ORF1ab	314	SRR15544744	14408	C	T	0,999528	2021-07-27	United States
ORF1ab_662_S	ORF1ab	662	SRR15544744	15451	G	A	0,998409	2021-07-27	United States
ORF1ab_1000_L	ORF1ab	1000	SRR15544744	16466	C	T	0,999789	2021-07-27	United States
ORF1ab_1918_V	ORF1ab	1918	SRR15544744	19220	C	T	0,999761	2021-07-27	United States
ORF1ab_2635_H	ORF1ab	2635	SRR15544744	21372	G	T	0,989219	2021-07-27	United States
S_19_R	S	19	SRR15544744	21618	C	G	0,999842	2021-07-27	United States
S_95_I	S	95	SRR15544744	21846	C	T	1	2021-07-27	United States
S_142_D	S	142	SRR15544744	21987	G	A	0,526093	2021-07-27	United States
S_156_NA	S	156	SRR15544744	22028	G	-AGTTCA	0,99641	2021-07-27	United States
S_452_R	S	452	SRR15544744	22917	T	G	0,999722	2021-07-27	United States
S_478_K	S	478	SRR15544744	22995	C	A	0,999808	2021-07-27	United States
S_614_G	S	614	SRR15544744	23403	A	G	0,999909	2021-07-27	United States
S_681_R	S	681	SRR15544744	23604	C	G	0,999874	2021-07-27	United States
S_950_N	S	950	SRR15544744	24410	G	A	0,863177	2021-07-27	United States
ORF3a_26_L	ORF3a	26	SRR15544744	25469	C	T	0,999896	2021-07-27	United States
ORF3a_77_F	ORF3a	77	SRR15544744	25621	G	T	0,997691	2021-07-27	United States
M_82_T	M	82	SRR15544744	26767	T	C	0,999776	2021-07-27	United States
ORF7a_71_I	ORF7a	71	SRR15544744	27604	G	A	0,999914	2021-07-27	United States
ORF7a_82_A	ORF7a	82	SRR15544744	27638	T	C	0,999716	2021-07-27	United States
ORF7a_120_I	ORF7a	120	SRR15544744	27752	C	T	0,999765	2021-07-27	United States
ORF7b_40_I	ORF7b	40	SRR15544744	27874	C	T	0,999886	2021-07-27	United States
ORF8_118_NA	ORF8	118	SRR15544744	28247	A	-GATTTC	0,930293	2021-07-27	United States
ORF8_119_V	ORF8	119	SRR15544744	28249	A	T	0,986577	2021-07-27	United States
ORF8_120_L	ORF8	120	SRR15544744	28253	C	A	0,995242	2021-07-27	United States
N_63_G	N	63	SRR15544744	28461	A	G	0,958622	2021-07-27	United States
N_203_M	N	203	SRR15544744	28881	G	T	0,999674	2021-07-27	United States
N_215_C	N	215	SRR15544744	28916	G	T	0,999433	2021-07-27	United States
N_377_Y	N	377	SRR15544744	29402	G	T	0,998965	2021-07-27	United States
ORF1ab_1306_S	ORF1ab	1306	SRR15544745	4181	G	T	0,99988	2021-07-27	United States
ORF1ab_2046_L	ORF1ab	2046	SRR15544745	6402	C	T	0,999443	2021-07-27	United States
ORF1ab_2287_S	ORF1ab	2287	SRR15544745	7124	C	T	0,999604	2021-07-27	United States
ORF1ab_2930_L	ORF1ab	2930	SRR15544745	9053	G	T	0,999218	2021-07-27	United States
ORF1ab_3255_I	ORF1ab	3255	SRR15544745	10029	C	T	0,999827	2021-07-27	United States
ORF1ab_3646_A	ORF1ab	3646	SRR15544745	11201	A	G	0,999646	2021-07-27	United States
ORF1ab_4179_K	ORF1ab	4179	SRR15544745	12801	G	A	0,99948	2021-07-27	United States
ORF1ab_314_L	ORF1ab	314	SRR15544745	14408	C	T	0,999761	2021-07-27	United States
ORF1ab_662_S	ORF1ab	662	SRR15544745	15451	G	A	0,998527	2021-07-27	United States
ORF1ab_1000_L	ORF1ab	1000	SRR15544745	16466	C	T	0,999859	2021-07-27	United States
ORF1ab_1918_V	ORF1ab	1918	SRR15544745	19220	C	T	0,999781	2021-07-27	United States
S_19_R	S	19	SRR15544745	21618	C	G	0,999873	2021-07-27	United States
S_142_D	S	142	SRR15544745	21987	G	A	0,551763	2021-07-27	United States
S_156_NA	S	156	SRR15544745	22028	G	-AGTTCA	0,996606	2021-07-27	United States
S_221_L	S	221	SRR15544745	22224	C	T	0,999595	2021-07-27	United States
S_452_R	S	452	SRR15544745	22917	T	G	0,999483	2021-07-27	United States
S_478_K	S	478	SRR15544745	22995	C	A	0,999827	2021-07-27	United States
S_614_G	S	614	SRR15544745	23403	A	G	0,999919	2021-07-27	United States
S_681_R	S	681	SRR15544745	23604	C	G	0,999743	2021-07-27	United States
S_950_N	S	950	SRR15544745	24410	G	A	0,910309	2021-07-27	United States
ORF3a_26_L	ORF3a	26	SRR15544745	25469	C	T	0,999754	2021-07-27	United States
ORF3a_239_Q	ORF3a	239	SRR15544745	26107	G	C	0,999818	2021-07-27	United States
M_82_T	M	82	SRR15544745	26767	T	C	0,999881	2021-07-27	United States
ORF7a_82_A	ORF7a	82	SRR15544745	27638	T	C	0,999585	2021-07-27	United States
ORF7a_120_I	ORF7a	120	SRR15544745	27752	C	T	0,999881	2021-07-27	United States
ORF7b_40_I	ORF7b	40	SRR15544745	27874	C	T	0,999827	2021-07-27	United States
ORF8_114_A	ORF8	114	SRR15544745	28234	T	C	0,0775647	2021-07-27	United States
ORF8_118_NA	ORF8	118	SRR15544745	28247	A	-GATTTC	0,922601	2021-07-27	United States
ORF8_120_L	ORF8	120	SRR15544745	28253	C	A	0,988428	2021-07-27	United States
N_63_G	N	63	SRR15544745	28461	A	G	0,951401	2021-07-27	United States
N_203_M	N	203	SRR15544745	28881	G	T	0,999512	2021-07-27	United States
N_215_C	N	215	SRR15544745	28916	G	T	0,999544	2021-07-27	United States
N_365_Q	N	365	SRR15544745	29367	C	A	0,340788	2021-07-27	United States
N_377_Y	N	377	SRR15544745	29402	G	T	0,999555	2021-07-27	United States
ORF1ab_1306_S	ORF1ab	1306	SRR15544746	4181	G	T	0,999693	2021-07-27	United States
ORF1ab_2007_I	ORF1ab	2007	SRR15544746	6285	C	T	0,999773	2021-07-27	United States
ORF1ab_2046_L	ORF1ab	2046	SRR15544746	6402	C	T	0,999499	2021-07-27	United States
ORF1ab_2287_S	ORF1ab	2287	SRR15544746	7124	C	T	0,999524	2021-07-27	United States
ORF1ab_2836_I	ORF1ab	2836	SRR15544746	8772	C	T	0,999316	2021-07-27	United States
ORF1ab_2930_L	ORF1ab	2930	SRR15544746	9053	G	T	0,999673	2021-07-27	United States
ORF1ab_3255_I	ORF1ab	3255	SRR15544746	10029	C	T	0,999794	2021-07-27	United States
ORF1ab_3646_A	ORF1ab	3646	SRR15544746	11201	A	G	0,999806	2021-07-27	United States
ORF1ab_314_L	ORF1ab	314	SRR15544746	14408	C	T	0,999527	2021-07-27	United States
ORF1ab_662_S	ORF1ab	662	SRR15544746	15451	G	A	0,998404	2021-07-27	United States
ORF1ab_1000_L	ORF1ab	1000	SRR15544746	16466	C	T	0,999815	2021-07-27	United States
ORF1ab_1918_V	ORF1ab	1918	SRR15544746	19220	C	T	0,99988	2021-07-27	United States
ORF1ab_2635_H	ORF1ab	2635	SRR15544746	21372	G	T	0,989977	2021-07-27	United States
S_19_R	S	19	SRR15544746	21618	C	G	1	2021-07-27	United States
S_27_S	S	27	SRR15544746	21641	G	T	0,997899	2021-07-27	United States
S_156_NA	S	156	SRR15544746	22028	G	-AGTTCA	0,999519	2021-07-27	United States
S_452_R	S	452	SRR15544746	22917	T	G	0,999664	2021-07-27	United States
S_478_K	S	478	SRR15544746	22995	C	A	1	2021-07-27	United States
S_614_G	S	614	SRR15544746	23403	A	G	0,99984	2021-07-27	United States
S_681_R	S	681	SRR15544746	23604	C	G	1	2021-07-27	United States
S_950_N	S	950	SRR15544746	24410	G	A	0,940229	2021-07-27	United States
ORF3a_26_L	ORF3a	26	SRR15544746	25469	C	T	1	2021-07-27	United States
ORF3a_217_I	ORF3a	217	SRR15544746	26042	C	T	0,999896	2021-07-27	United States
M_82_T	M	82	SRR15544746	26767	T	C	0,999434	2021-07-27	United States
ORF7a_71_I	ORF7a	71	SRR15544746	27604	G	A	1	2021-07-27	United States
ORF7a_82_A	ORF7a	82	SRR15544746	27638	T	C	0,9999	2021-07-27	United States
ORF7a_120_I	ORF7a	120	SRR15544746	27752	C	T	0,999769	2021-07-27	United States
ORF7b_40_I	ORF7b	40	SRR15544746	27874	C	T	0,999842	2021-07-27	United States
ORF8_118_NA	ORF8	118	SRR15544746	28247	A	-GATTTC	0,932379	2021-07-27	United States
ORF8_120_L	ORF8	120	SRR15544746	28253	C	A	0,998155	2021-07-27	United States
N_63_G	N	63	SRR15544746	28461	A	G	0,965847	2021-07-27	United States
N_203_M	N	203	SRR15544746	28881	G	T	0,999902	2021-07-27	United States
N_215_C	N	215	SRR15544746	28916	G	T	0,999657	2021-07-27	United States
N_377_Y	N	377	SRR15544746	29402	G	T	0,999065	2021-07-27	United States
ORF1ab_1306_S	ORF1ab	1306	SRR15544748	4181	G	T	0,999752	2021-07-27	United States
ORF1ab_2046_L	ORF1ab	2046	SRR15544748	6402	C	T	0,999406	2021-07-27	United States
ORF1ab_2287_S	ORF1ab	2287	SRR15544748	7124	C	T	0,999543	2021-07-27	United States
ORF1ab_2930_L	ORF1ab	2930	SRR15544748	9053	G	T	0,999523	2021-07-27	United States
ORF1ab_3255_I	ORF1ab	3255	SRR15544748	10029	C	T	0,999814	2021-07-27	United States
ORF1ab_3646_A	ORF1ab	3646	SRR15544748	11201	A	G	0,999673	2021-07-27	United States
ORF1ab_314_L	ORF1ab	314	SRR15544748	14408	C	T	0,999586	2021-07-27	United States
ORF1ab_662_S	ORF1ab	662	SRR15544748	15451	G	A	0,998538	2021-07-27	United States
ORF1ab_1000_L	ORF1ab	1000	SRR15544748	16466	C	T	0,999841	2021-07-27	United States
ORF1ab_1257_V	ORF1ab	1257	SRR15544748	17236	A	G	0,99987	2021-07-27	United States
ORF1ab_1918_V	ORF1ab	1918	SRR15544748	19220	C	T	0,999797	2021-07-27	United States
S_19_R	S	19	SRR15544748	21618	C	G	0,999926	2021-07-27	United States
S_142_D	S	142	SRR15544748	21987	G	A	0,64946	2021-07-27	United States
S_156_NA	S	156	SRR15544748	22028	G	-AGTTCA	0,993503	2021-07-27	United States
S_452_R	S	452	SRR15544748	22917	T	G	0,9994	2021-07-27	United States
S_478_K	S	478	SRR15544748	22995	C	A	0,999496	2021-07-27	United States
S_614_G	S	614	SRR15544748	23403	A	G	0,999893	2021-07-27	United States
S_681_R	S	681	SRR15544748	23604	C	G	0,999576	2021-07-27	United States
S_950_N	S	950	SRR15544748	24410	G	A	0,949277	2021-07-27	United States
ORF3a_26_L	ORF3a	26	SRR15544748	25469	C	T	0,999947	2021-07-27	United States
M_82_T	M	82	SRR15544748	26767	T	C	0,999759	2021-07-27	United States
ORF7a_82_A	ORF7a	82	SRR15544748	27638	T	C	0,999833	2021-07-27	United States
ORF7a_120_I	ORF7a	120	SRR15544748	27752	C	T	0,999778	2021-07-27	United States
ORF7b_40_I	ORF7b	40	SRR15544748	27874	C	T	0,999657	2021-07-27	United States
ORF8_118_NA	ORF8	118	SRR15544748	28247	A	-GATTTC	0,928046	2021-07-27	United States
ORF8_120_L	ORF8	120	SRR15544748	28253	C	A	0,995623	2021-07-27	United States
N_63_G	N	63	SRR15544748	28461	A	G	0,977197	2021-07-27	United States
N_203_M	N	203	SRR15544748	28881	G	T	0,999526	2021-07-27	United States
N_215_C	N	215	SRR15544748	28916	G	T	0,99955	2021-07-27	United States
N_377_Y	N	377	SRR15544748	29402	G	T	0,999453	2021-07-27	United States
ORF1ab_1306_S	ORF1ab	1306	SRR15544749	4181	G	T	0,998974	2021-07-27	United States
ORF1ab_1357_L	ORF1ab	1357	SRR15544749	4335	C	T	0,063909	2021-07-27	United States
ORF1ab_1493_F	ORF1ab	1493	SRR15544749	4743	C	T	0,0644491	2021-07-27	United States
ORF1ab_1494_F	ORF1ab	1494	SRR15544749	4746	C	T	0,0756303	2021-07-27	United States
ORF1ab_1921_Q	ORF1ab	1921	SRR15544749	6027	C	A	1	2021-07-27	United States
ORF1ab_2046_L	ORF1ab	2046	SRR15544749	6402	C	T	0,999639	2021-07-27	United States
ORF1ab_2287_S	ORF1ab	2287	SRR15544749	7124	C	T	1	2021-07-27	United States
ORF1ab_2930_L	ORF1ab	2930	SRR15544749	9053	G	T	1	2021-07-27	United States
ORF1ab_3255_I	ORF1ab	3255	SRR15544749	10029	C	T	1	2021-07-27	United States
ORF1ab_3566_I	ORF1ab	3566	SRR15544749	10961	G	A	0,0504983	2021-07-27	United States
ORF1ab_3603_NA	ORF1ab	3603	SRR15544749	11074	C	-T	0,116277	2021-07-27	United States
ORF1ab_3604_L	ORF1ab	3604	SRR15544749	11075	T	C	0,0894247	2021-07-27	United States
ORF1ab_3610_NA	ORF1ab	3610	SRR15544749	11095	C	+T	0,0526528	2021-07-27	United States
ORF1ab_3646_A	ORF1ab	3646	SRR15544749	11201	A	G	0,999887	2021-07-27	United States
ORF1ab_4170_V	ORF1ab	4170	SRR15544749	12774	C	T	0,0538137	2021-07-27	United States
ORF1ab_197_I	ORF1ab	197	SRR15544749	14057	C	T	0,0661129	2021-07-27	United States
ORF1ab_314_L	ORF1ab	314	SRR15544749	14408	C	T	0,999693	2021-07-27	United States
ORF1ab_333_A	ORF1ab	333	SRR15544749	14465	T	C	0,0870047	2021-07-27	United States
ORF1ab_509_NA	ORF1ab	509	SRR15544749	14993	C	-A	0,124402	2021-07-27	United States
ORF1ab_662_S	ORF1ab	662	SRR15544749	15451	G	A	0,996723	2021-07-27	United States
ORF1ab_1000_L	ORF1ab	1000	SRR15544749	16466	C	T	1	2021-07-27	United States
ORF1ab_1439_S	ORF1ab	1439	SRR15544749	17783	A	G	0,0624639	2021-07-27	United States
ORF1ab_1491_S	ORF1ab	1491	SRR15544749	17938	G	T	0,0600214	2021-07-27	United States
ORF1ab_1707_L	ORF1ab	1707	SRR15544749	18588	T	G	0,168861	2021-07-27	United States
ORF1ab_1918_V	ORF1ab	1918	SRR15544749	19220	C	T	0,999769	2021-07-27	United States
ORF1ab_2075_NA	ORF1ab	2075	SRR15544749	19690	G	-T	0,0570879	2021-07-27	United States
ORF1ab_2404_L	ORF1ab	2404	SRR15544749	20678	C	T	0,0582064	2021-07-27	United States
S_19_R	S	19	SRR15544749	21618	C	G	1	2021-07-27	United States
S_30_H	S	30	SRR15544749	21650	A	C	0,125475	2021-07-27	United States
S_452_R	S	452	SRR15544749	22917	T	G	1	2021-07-27	United States
S_478_K	S	478	SRR15544749	22995	C	A	1	2021-07-27	United States
S_614_G	S	614	SRR15544749	23403	A	G	0,99989	2021-07-27	United States
S_625_R	S	625	SRR15544749	23436	A	G	0,0556129	2021-07-27	United States
S_681_R	S	681	SRR15544749	23604	C	G	1	2021-07-27	United States
S_950_N	S	950	SRR15544749	24410	G	A	0,999052	2021-07-27	United States
S_1094_NA	S	1094	SRR15544749	24844	C	-T	0,0808926	2021-07-27	United States
ORF3a_26_L	ORF3a	26	SRR15544749	25469	C	T	1	2021-07-27	United States
ORF3a_239_Q	ORF3a	239	SRR15544749	26107	G	C	1	2021-07-27	United States
E_37_F	E	37	SRR15544749	26353	C	T	0,052013	2021-07-27	United States
M_82_T	M	82	SRR15544749	26767	T	C	0,999849	2021-07-27	United States
ORF7b_40_I	ORF7b	40	SRR15544749	27874	C	T	1	2021-07-27	United States
ORF8_118_NA	ORF8	118	SRR15544749	28247	A	-GATTTC	0,885357	2021-07-27	United States
ORF8_120_L	ORF8	120	SRR15544749	28253	C	A	0,997132	2021-07-27	United States
N_63_G	N	63	SRR15544749	28461	A	G	0,977897	2021-07-27	United States
N_203_M	N	203	SRR15544749	28881	G	T	1	2021-07-27	United States
N_215_C	N	215	SRR15544749	28916	G	T	1	2021-07-27	United States
ORF1ab_309_L	ORF1ab	309	SRR15544751	1191	C	T	0,999849	2021-07-27	United States
ORF1ab_538_A	ORF1ab	538	SRR15544751	1877	T	G	0,715778	2021-07-27	United States
ORF1ab_913_K	ORF1ab	913	SRR15544751	3002	G	A	0,327397	2021-07-27	United States
ORF1ab_1640_L	ORF1ab	1640	SRR15544751	5184	C	T	0,999557	2021-07-27	United States
ORF1ab_3209_V	ORF1ab	3209	SRR15544751	9891	C	T	0,999459	2021-07-27	United States
ORF1ab_3603_NA	ORF1ab	3603	SRR15544751	11074	C	+T	0,0805923	2021-07-27	United States
ORF1ab_3606_NA	ORF1ab	3606	SRR15544751	11082	T	-G	0,181012	2021-07-27	United States
ORF1ab_3606_F	ORF1ab	3606	SRR15544751	11083	G	T	0,999834	2021-07-27	United States
ORF1ab_3662_H	ORF1ab	3662	SRR15544751	11250	G	A	0,999043	2021-07-27	United States
ORF1ab_3718_A	ORF1ab	3718	SRR15544751	11418	T	C	0,999813	2021-07-27	United States
ORF1ab_314_L	ORF1ab	314	SRR15544751	14408	C	T	0,999403	2021-07-27	United States
ORF1ab_662_S	ORF1ab	662	SRR15544751	15451	G	A	0,998031	2021-07-27	United States
ORF1ab_1000_L	ORF1ab	1000	SRR15544751	16466	C	T	0,999903	2021-07-27	United States
ORF1ab_1570_L	ORF1ab	1570	SRR15544751	18176	C	T	0,999513	2021-07-27	United States
ORF1ab_1898_F	ORF1ab	1898	SRR15544751	19160	C	T	0,999851	2021-07-27	United States
ORF1ab_2417_I	ORF1ab	2417	SRR15544751	20718	G	T	0,999692	2021-07-27	United States
S_19_R	S	19	SRR15544751	21618	C	G	0,999976	2021-07-27	United States
S_142_D	S	142	SRR15544751	21987	G	A	0,414191	2021-07-27	United States
S_156_NA	S	156	SRR15544751	22028	G	-AGTTCA	0,996775	2021-07-27	United States
S_452_R	S	452	SRR15544751	22917	T	G	0,999663	2021-07-27	United States
S_478_K	S	478	SRR15544751	22995	C	A	1	2021-07-27	United States
S_614_G	S	614	SRR15544751	23403	A	G	0,999797	2021-07-27	United States
S_681_R	S	681	SRR15544751	23604	C	G	0,999874	2021-07-27	United States
S_950_N	S	950	SRR15544751	24410	G	A	0,886017	2021-07-27	United States
ORF3a_26_L	ORF3a	26	SRR15544751	25469	C	T	0,999902	2021-07-27	United States
M_82_T	M	82	SRR15544751	26767	T	C	0,999716	2021-07-27	United States
ORF7a_82_A	ORF7a	82	SRR15544751	27638	T	C	0,999953	2021-07-27	United States
ORF7a_116_F	ORF7a	116	SRR15544751	27739	C	T	0,999754	2021-07-27	United States
ORF7a_120_I	ORF7a	120	SRR15544751	27752	C	T	0,999798	2021-07-27	United States
ORF8_118_NA	ORF8	118	SRR15544751	28247	A	-GATTTC	0,915435	2021-07-27	United States
ORF8_120_L	ORF8	120	SRR15544751	28253	C	A	0,994854	2021-07-27	United States
N_63_G	N	63	SRR15544751	28461	A	G	0,756183	2021-07-27	United States
N_203_M	N	203	SRR15544751	28881	G	T	0,999404	2021-07-27	United States
N_377_Y	N	377	SRR15544751	29402	G	T	0,999455	2021-07-27	United States
ORF1ab_140_NA	ORF1ab	140	SRR15544753	685	A	-AAGTCATTT	0,892663	2021-07-27	United States
ORF1ab_216_Y	ORF1ab	216	SRR15544753	912	C	A	1	2021-07-27	United States
ORF1ab_652_M	ORF1ab	652	SRR15544753	2221	C	G	0,0685096	2021-07-27	United States
ORF1ab_1306_S	ORF1ab	1306	SRR15544753	4181	G	T	1	2021-07-27	United States
ORF1ab_2046_L	ORF1ab	2046	SRR15544753	6402	C	T	1	2021-07-27	United States
ORF1ab_2287_S	ORF1ab	2287	SRR15544753	7124	C	T	1	2021-07-27	United States
ORF1ab_2724_R	ORF1ab	2724	SRR15544753	8436	A	G	1	2021-07-27	United States
ORF1ab_2930_L	ORF1ab	2930	SRR15544753	9053	G	T	1	2021-07-27	United States
ORF1ab_3255_I	ORF1ab	3255	SRR15544753	10029	C	T	1	2021-07-27	United States
ORF1ab_3646_A	ORF1ab	3646	SRR15544753	11201	A	G	1	2021-07-27	United States
ORF1ab_314_L	ORF1ab	314	SRR15544753	14408	C	T	1	2021-07-27	United States
ORF1ab_662_S	ORF1ab	662	SRR15544753	15451	G	A	1	2021-07-27	United States
ORF1ab_1000_L	ORF1ab	1000	SRR15544753	16466	C	T	1	2021-07-27	United States
ORF1ab_1918_V	ORF1ab	1918	SRR15544753	19220	C	T	0,997549	2021-07-27	United States
S_19_R	S	19	SRR15544753	21618	C	G	1	2021-07-27	United States
S_156_NA	S	156	SRR15544753	22028	G	-AGTTCA	0,973856	2021-07-27	United States
S_452_R	S	452	SRR15544753	22917	T	G	1	2021-07-27	United States
S_614_G	S	614	SRR15544753	23403	A	G	1	2021-07-27	United States
S_681_R	S	681	SRR15544753	23604	C	G	1	2021-07-27	United States
S_950_N	S	950	SRR15544753	24410	G	A	0,954357	2021-07-27	United States
S_1091_L	S	1091	SRR15544753	24834	G	T	0,0688073	2021-07-27	United States
ORF3a_26_L	ORF3a	26	SRR15544753	25469	C	T	1	2021-07-27	United States
M_82_T	M	82	SRR15544753	26767	T	C	1	2021-07-27	United States
ORF7a_82_A	ORF7a	82	SRR15544753	27638	T	C	1	2021-07-27	United States
ORF7a_120_I	ORF7a	120	SRR15544753	27752	C	T	1	2021-07-27	United States
ORF7b_40_I	ORF7b	40	SRR15544753	27874	C	T	1	2021-07-27	United States
ORF8_118_NA	ORF8	118	SRR15544753	28247	A	-GATTTC	0,935484	2021-07-27	United States
N_63_G	N	63	SRR15544753	28461	A	G	0,967254	2021-07-27	United States
N_203_M	N	203	SRR15544753	28881	G	T	1	2021-07-27	United States
N_215_C	N	215	SRR15544753	28916	G	T	0,997118	2021-07-27	United States
N_377_Y	N	377	SRR15544753	29402	G	T	1	2021-07-27	United States
ORF1ab_184_C	ORF1ab	184	SRR15544756	815	C	T	0,0681027	2021-07-27	United States
ORF1ab_1306_S	ORF1ab	1306	SRR15544756	4181	G	T	0,999753	2021-07-27	United States
ORF1ab_2046_L	ORF1ab	2046	SRR15544756	6402	C	T	0,999438	2021-07-27	United States
ORF1ab_2287_S	ORF1ab	2287	SRR15544756	7124	C	T	0,999216	2021-07-27	United States
ORF1ab_2930_L	ORF1ab	2930	SRR15544756	9053	G	T	0,999345	2021-07-27	United States
ORF1ab_3255_I	ORF1ab	3255	SRR15544756	10029	C	T	0,999478	2021-07-27	United States
ORF1ab_3571_V	ORF1ab	3571	SRR15544756	10977	C	T	1	2021-07-27	United States
ORF1ab_3646_A	ORF1ab	3646	SRR15544756	11201	A	G	0,999865	2021-07-27	United States
ORF1ab_314_L	ORF1ab	314	SRR15544756	14408	C	T	0,999536	2021-07-27	United States
ORF1ab_662_S	ORF1ab	662	SRR15544756	15451	G	A	0,997609	2021-07-27	United States
ORF1ab_1000_L	ORF1ab	1000	SRR15544756	16466	C	T	0,999859	2021-07-27	United States
ORF1ab_1918_V	ORF1ab	1918	SRR15544756	19220	C	T	0,999897	2021-07-27	United States
S_19_R	S	19	SRR15544756	21618	C	G	0,999561	2021-07-27	United States
S_156_NA	S	156	SRR15544756	22028	G	-AGTTCA	0,977401	2021-07-27	United States
S_193_L	S	193	SRR15544756	22139	G	C	0,0663391	2021-07-27	United States
S_452_R	S	452	SRR15544756	22917	T	G	0,99973	2021-07-27	United States
S_478_K	S	478	SRR15544756	22995	C	A	1	2021-07-27	United States
S_614_G	S	614	SRR15544756	23403	A	G	0,999943	2021-07-27	United States
S_661_D	S	661	SRR15544756	23545	G	T	0,999652	2021-07-27	United States
S_681_R	S	681	SRR15544756	23604	C	G	1	2021-07-27	United States
S_731_I	S	731	SRR15544756	23755	G	C	0,0748421	2021-07-27	United States
S_950_N	S	950	SRR15544756	24410	G	A	0,990345	2021-07-27	United States
ORF3a_26_L	ORF3a	26	SRR15544756	25469	C	T	0,999676	2021-07-27	United States
M_82_T	M	82	SRR15544756	26767	T	C	1	2021-07-27	United States
ORF7a_82_A	ORF7a	82	SRR15544756	27638	T	C	1	2021-07-27	United States
ORF7a_120_I	ORF7a	120	SRR15544756	27752	C	T	1	2021-07-27	United States
ORF7b_40_I	ORF7b	40	SRR15544756	27874	C	T	0,999908	2021-07-27	United States
ORF8_118_NA	ORF8	118	SRR15544756	28247	A	-GATTTC	0,89765	2021-07-27	United States
ORF8_120_L	ORF8	120	SRR15544756	28253	C	A	0,997135	2021-07-27	United States
N_63_G	N	63	SRR15544756	28461	A	G	0,987124	2021-07-27	United States
N_203_M	N	203	SRR15544756	28881	G	T	0,999625	2021-07-27	United States
N_215_C	N	215	SRR15544756	28916	G	T	1	2021-07-27	United States
N_377_Y	N	377	SRR15544756	29402	G	T	1	2021-07-27	United States
ORF1ab_1306_S	ORF1ab	1306	SRR15544760	4181	G	T	0,999916	2021-07-27	United States
ORF1ab_2046_L	ORF1ab	2046	SRR15544760	6402	C	T	0,999443	2021-07-27	United States
ORF1ab_2287_S	ORF1ab	2287	SRR15544760	7124	C	T	0,999565	2021-07-27	United States
ORF1ab_2930_L	ORF1ab	2930	SRR15544760	9053	G	T	0,999432	2021-07-27	United States
ORF1ab_3129_I	ORF1ab	3129	SRR15544760	9652	G	T	0,999658	2021-07-27	United States
ORF1ab_3255_I	ORF1ab	3255	SRR15544760	10029	C	T	0,999859	2021-07-27	United States
ORF1ab_3476_V	ORF1ab	3476	SRR15544760	10691	A	G	0,999785	2021-07-27	United States
ORF1ab_3603_NA	ORF1ab	3603	SRR15544760	11074	C	+T	0,0685302	2021-07-27	United States
ORF1ab_3606_NA	ORF1ab	3606	SRR15544760	11082	T	-G	0,230003	2021-07-27	United States
ORF1ab_3606_F	ORF1ab	3606	SRR15544760	11083	G	T	0,999806	2021-07-27	United States
ORF1ab_3646_A	ORF1ab	3646	SRR15544760	11201	A	G	0,999638	2021-07-27	United States
ORF1ab_3936_N	ORF1ab	3936	SRR15544760	12071	G	A	0,999469	2021-07-27	United States
ORF1ab_314_L	ORF1ab	314	SRR15544760	14408	C	T	0,999735	2021-07-27	United States
ORF1ab_662_S	ORF1ab	662	SRR15544760	15451	G	A	0,998366	2021-07-27	United States
ORF1ab_1000_L	ORF1ab	1000	SRR15544760	16466	C	T	0,999792	2021-07-27	United States
ORF1ab_1898_F	ORF1ab	1898	SRR15544760	19160	C	T	0,999817	2021-07-27	United States
ORF1ab_1918_V	ORF1ab	1918	SRR15544760	19220	C	T	0,999703	2021-07-27	United States
ORF1ab_2501_I	ORF1ab	2501	SRR15544760	20968	G	A	0,999858	2021-07-27	United States
S_19_R	S	19	SRR15544760	21618	C	G	1	2021-07-27	United States
S_95_I	S	95	SRR15544760	21846	C	T	1	2021-07-27	United States
S_142_D	S	142	SRR15544760	21987	G	A	0,52255	2021-07-27	United States
S_156_NA	S	156	SRR15544760	22028	G	-AGTTCA	0,99457	2021-07-27	United States
S_452_R	S	452	SRR15544760	22917	T	G	0,999793	2021-07-27	United States
S_478_K	S	478	SRR15544760	22995	C	A	0,999939	2021-07-27	United States
S_614_G	S	614	SRR15544760	23403	A	G	0,999872	2021-07-27	United States
S_681_R	S	681	SRR15544760	23604	C	G	0,999796	2021-07-27	United States
S_950_N	S	950	SRR15544760	24410	G	A	0,907523	2021-07-27	United States
ORF3a_26_L	ORF3a	26	SRR15544760	25469	C	T	1	2021-07-27	United States
M_82_T	M	82	SRR15544760	26767	T	C	0,999952	2021-07-27	United States
ORF7a_82_A	ORF7a	82	SRR15544760	27638	T	C	0,999177	2021-07-27	United States
ORF7a_120_I	ORF7a	120	SRR15544760	27752	C	T	0,999613	2021-07-27	United States
ORF7b_40_I	ORF7b	40	SRR15544760	27874	C	T	0,99733	2021-07-27	United States
ORF8_104_V	ORF8	104	SRR15544760	28203	T	G	0,995017	2021-07-27	United States
ORF8_118_NA	ORF8	118	SRR15544760	28247	A	-GATTTC	0,966182	2021-07-27	United States
ORF8_120_L	ORF8	120	SRR15544760	28253	C	A	0,901961	2021-07-27	United States
N_63_G	N	63	SRR15544760	28461	A	G	0,95978	2021-07-27	United States
N_203_M	N	203	SRR15544760	28881	G	T	0,99974	2021-07-27	United States
N_215_C	N	215	SRR15544760	28916	G	T	0,999212	2021-07-27	United States
N_377_Y	N	377	SRR15544760	29402	G	T	0,999355	2021-07-27	United States
ORF1ab_82_NA	ORF1ab	82	SRR15544761	509	G	-GTCATGTTATGGTT	0,173805	2021-07-27	United States
ORF1ab_156_NA	ORF1ab	156	SRR15544761	732	A	+T	0,153185	2021-07-27	United States
ORF1ab_445_V	ORF1ab	445	SRR15544761	1599	G	T	0,128005	2021-07-27	United States
ORF1ab_743_*	ORF1ab	743	SRR15544761	2492	G	T	0,121704	2021-07-27	United States
ORF1ab_1131_F	ORF1ab	1131	SRR15544761	3656	C	T	0,10509	2021-07-27	United States
ORF1ab_1306_S	ORF1ab	1306	SRR15544761	4181	G	T	1	2021-07-27	United States
ORF1ab_1425_H	ORF1ab	1425	SRR15544761	4538	T	C	0,133788	2021-07-27	United States
ORF1ab_1497_S	ORF1ab	1497	SRR15544761	4754	C	T	0,142708	2021-07-27	United States
ORF1ab_1618_NA	ORF1ab	1618	SRR15544761	5118	T	-TTA	0,0564972	2021-07-27	United States
ORF1ab_1812_V	ORF1ab	1812	SRR15544761	5700	C	T	0,999878	2021-07-27	United States
ORF1ab_2046_L	ORF1ab	2046	SRR15544761	6402	C	T	0,999357	2021-07-27	United States
ORF1ab_2130_NA	ORF1ab	2130	SRR15544761	6653	G	-TTA	0,259723	2021-07-27	United States
ORF1ab_2144_NA	ORF1ab	2144	SRR15544761	6696	C	+T	0,227553	2021-07-27	United States
ORF1ab_2185_I	ORF1ab	2185	SRR15544761	6819	G	T	1	2021-07-27	United States
ORF1ab_2607_NA	ORF1ab	2607	SRR15544761	8084	G	-A	0,0822226	2021-07-27	United States
ORF1ab_2930_L	ORF1ab	2930	SRR15544761	9053	G	T	0,998871	2021-07-27	United States
ORF1ab_3255_I	ORF1ab	3255	SRR15544761	10029	C	T	1	2021-07-27	United States
ORF1ab_3407_L	ORF1ab	3407	SRR15544761	10485	C	T	0,187451	2021-07-27	United States
ORF1ab_3603_NA	ORF1ab	3603	SRR15544761	11074	C	-T	0,191657	2021-07-27	United States
ORF1ab_3646_A	ORF1ab	3646	SRR15544761	11201	A	G	0,999868	2021-07-27	United States
ORF1ab_3731_V	ORF1ab	3731	SRR15544761	11456	A	G	1	2021-07-27	United States
ORF1ab_314_L	ORF1ab	314	SRR15544761	14408	C	T	1	2021-07-27	United States
ORF1ab_662_S	ORF1ab	662	SRR15544761	15451	G	A	0,99839	2021-07-27	United States
ORF1ab_1000_L	ORF1ab	1000	SRR15544761	16466	C	T	1	2021-07-27	United States
ORF1ab_1245_NA	ORF1ab	1245	SRR15544761	17200	T	-TAAAA	0,0649354	2021-07-27	United States
ORF1ab_1351_F	ORF1ab	1351	SRR15544761	17518	C	T	0,0965978	2021-07-27	United States
ORF1ab_1774_I	ORF1ab	1774	SRR15544761	18788	C	T	0,113783	2021-07-27	United States
ORF1ab_1778_*	ORF1ab	1778	SRR15544761	18799	C	T	0,112745	2021-07-27	United States
ORF1ab_1918_V	ORF1ab	1918	SRR15544761	19220	C	T	0,999881	2021-07-27	United States
S_19_R	S	19	SRR15544761	21618	C	G	1	2021-07-27	United States
S_30_H	S	30	SRR15544761	21650	A	C	0,0882353	2021-07-27	United States
S_452_R	S	452	SRR15544761	22917	T	G	1	2021-07-27	United States
S_478_K	S	478	SRR15544761	22995	C	A	1	2021-07-27	United States
S_614_G	S	614	SRR15544761	23403	A	G	0,998804	2021-07-27	United States
S_681_R	S	681	SRR15544761	23604	C	G	1	2021-07-27	United States
S_866_I	S	866	SRR15544761	24159	C	T	0,281484	2021-07-27	United States
S_950_N	S	950	SRR15544761	24410	G	A	0,99801	2021-07-27	United States
S_1037_L	S	1037	SRR15544761	24672	C	T	0,138369	2021-07-27	United States
S_1229_I	S	1229	SRR15544761	25249	G	T	0,110303	2021-07-27	United States
ORF3a_26_L	ORF3a	26	SRR15544761	25469	C	T	1	2021-07-27	United States
M_82_T	M	82	SRR15544761	26767	T	C	1	2021-07-27	United States
M_219_S	M	219	SRR15544761	27178	T	C	0,0501798	2021-07-27	United States
ORF7a_39_I	ORF7a	39	SRR15544761	27509	C	T	0,128834	2021-07-27	United States
ORF7b_40_I	ORF7b	40	SRR15544761	27874	C	T	0,999807	2021-07-27	United States
ORF8_118_NA	ORF8	118	SRR15544761	28247	A	-GATTTC	0,899726	2021-07-27	United States
ORF8_120_L	ORF8	120	SRR15544761	28253	C	A	0,992193	2021-07-27	United States
N_53_L	N	53	SRR15544761	28432	C	A	0,0909255	2021-07-27	United States
N_63_G	N	63	SRR15544761	28461	A	G	0,991999	2021-07-27	United States
N_377_Y	N	377	SRR15544761	29402	G	T	1	2021-07-27	United States
ORF1ab_1228_G	ORF1ab	1228	SRR15544763	3948	A	G	0,999904	2021-07-27	United States
ORF1ab_1306_S	ORF1ab	1306	SRR15544763	4181	G	T	0,999849	2021-07-27	United States
ORF1ab_2033_V	ORF1ab	2033	SRR15544763	6363	C	T	0,999797	2021-07-27	United States
ORF1ab_2046_L	ORF1ab	2046	SRR15544763	6402	C	T	0,999376	2021-07-27	United States
ORF1ab_2287_S	ORF1ab	2287	SRR15544763	7124	C	T	0,999478	2021-07-27	United States
ORF1ab_2930_L	ORF1ab	2930	SRR15544763	9053	G	T	0,99934	2021-07-27	United States
ORF1ab_3255_I	ORF1ab	3255	SRR15544763	10029	C	T	0,999958	2021-07-27	United States
ORF1ab_3603_NA	ORF1ab	3603	SRR15544763	11074	C	+T	0,0879612	2021-07-27	United States
ORF1ab_3606_NA	ORF1ab	3606	SRR15544763	11082	T	-G	0,0965829	2021-07-27	United States
ORF1ab_3606_F	ORF1ab	3606	SRR15544763	11083	G	T	0,999857	2021-07-27	United States
ORF1ab_3646_A	ORF1ab	3646	SRR15544763	11201	A	G	0,999764	2021-07-27	United States
ORF1ab_3766_F	ORF1ab	3766	SRR15544763	11562	G	T	0,953496	2021-07-27	United States
ORF1ab_314_L	ORF1ab	314	SRR15544763	14408	C	T	0,999883	2021-07-27	United States
ORF1ab_662_S	ORF1ab	662	SRR15544763	15451	G	A	0,998316	2021-07-27	United States
ORF1ab_1000_L	ORF1ab	1000	SRR15544763	16466	C	T	0,999787	2021-07-27	United States
ORF1ab_1918_V	ORF1ab	1918	SRR15544763	19220	C	T	0,999802	2021-07-27	United States
S_19_R	S	19	SRR15544763	21618	C	G	0,999929	2021-07-27	United States
S_142_D	S	142	SRR15544763	21987	G	A	0,627685	2021-07-27	United States
S_156_NA	S	156	SRR15544763	22028	G	-AGTTCA	0,996141	2021-07-27	United States
S_452_R	S	452	SRR15544763	22917	T	G	0,99953	2021-07-27	United States
S_478_K	S	478	SRR15544763	22995	C	A	0,999912	2021-07-27	United States
S_614_G	S	614	SRR15544763	23403	A	G	0,999924	2021-07-27	United States
S_681_R	S	681	SRR15544763	23604	C	G	0,999697	2021-07-27	United States
S_950_N	S	950	SRR15544763	24410	G	A	0,959936	2021-07-27	United States
ORF3a_26_L	ORF3a	26	SRR15544763	25469	C	T	0,999702	2021-07-27	United States
ORF3a_239_Q	ORF3a	239	SRR15544763	26107	G	C	0,999837	2021-07-27	United States
M_82_T	M	82	SRR15544763	26767	T	C	0,999838	2021-07-27	United States
ORF7a_82_A	ORF7a	82	SRR15544763	27638	T	C	0,999832	2021-07-27	United States
ORF7a_104_NA	ORF7a	104	SRR15544763	27705	T	-GCGGCAATAGTGTTTATA	0,797082	2021-07-27	United States
ORF7a_120_I	ORF7a	120	SRR15544763	27752	C	T	0,999718	2021-07-27	United States
ORF7b_40_I	ORF7b	40	SRR15544763	27874	C	T	0,999858	2021-07-27	United States
ORF8_118_NA	ORF8	118	SRR15544763	28247	A	-GATTTC	0,921677	2021-07-27	United States
ORF8_120_L	ORF8	120	SRR15544763	28253	C	A	0,994407	2021-07-27	United States
N_63_G	N	63	SRR15544763	28461	A	G	0,959481	2021-07-27	United States
N_203_M	N	203	SRR15544763	28881	G	T	0,999655	2021-07-27	United States
N_215_C	N	215	SRR15544763	28916	G	T	0,999542	2021-07-27	United States
N_377_Y	N	377	SRR15544763	29402	G	T	0,998775	2021-07-27	United States
ORF1ab_1306_S	ORF1ab	1306	SRR15544768	4181	G	T	1	2021-07-27	United States
ORF1ab_2046_L	ORF1ab	2046	SRR15544768	6402	C	T	0,999614	2021-07-27	United States
ORF1ab_2287_S	ORF1ab	2287	SRR15544768	7124	C	T	0,999816	2021-07-27	United States
ORF1ab_2554_V	ORF1ab	2554	SRR15544768	7926	C	T	0,999286	2021-07-27	United States
ORF1ab_2930_L	ORF1ab	2930	SRR15544768	9053	G	T	1	2021-07-27	United States
ORF1ab_3255_I	ORF1ab	3255	SRR15544768	10029	C	T	0,999658	2021-07-27	United States
ORF1ab_3646_A	ORF1ab	3646	SRR15544768	11201	A	G	0,999734	2021-07-27	United States
ORF1ab_183_V	ORF1ab	183	SRR15544768	14014	T	G	0,999822	2021-07-27	United States
ORF1ab_314_L	ORF1ab	314	SRR15544768	14408	C	T	1	2021-07-27	United States
ORF1ab_662_S	ORF1ab	662	SRR15544768	15451	G	A	0,998892	2021-07-27	United States
ORF1ab_1000_L	ORF1ab	1000	SRR15544768	16466	C	T	0,999862	2021-07-27	United States
ORF1ab_1918_V	ORF1ab	1918	SRR15544768	19220	C	T	0,999862	2021-07-27	United States
S_19_R	S	19	SRR15544768	21618	C	G	0,999759	2021-07-27	United States
S_156_NA	S	156	SRR15544768	22028	G	-AGTTCA	0,998722	2021-07-27	United States
S_410_V	S	410	SRR15544768	22790	A	G	0,999751	2021-07-27	United States
S_452_R	S	452	SRR15544768	22917	T	G	1	2021-07-27	United States
S_478_K	S	478	SRR15544768	22995	C	A	1	2021-07-27	United States
S_614_G	S	614	SRR15544768	23403	A	G	0,999841	2021-07-27	United States
S_681_R	S	681	SRR15544768	23604	C	G	1	2021-07-27	United States
S_950_N	S	950	SRR15544768	24410	G	A	0,939924	2021-07-27	United States
ORF3a_26_L	ORF3a	26	SRR15544768	25469	C	T	0,999361	2021-07-27	United States
M_82_T	M	82	SRR15544768	26767	T	C	1	2021-07-27	United States
ORF7a_82_A	ORF7a	82	SRR15544768	27638	T	C	1	2021-07-27	United States
ORF7a_120_I	ORF7a	120	SRR15544768	27752	C	T	1	2021-07-27	United States
ORF7b_40_I	ORF7b	40	SRR15544768	27874	C	T	0,999613	2021-07-27	United States
ORF8_118_NA	ORF8	118	SRR15544768	28247	A	-GATTTC	0,93408	2021-07-27	United States
ORF8_120_L	ORF8	120	SRR15544768	28253	C	A	0,996324	2021-07-27	United States
N_63_G	N	63	SRR15544768	28461	A	G	0,965469	2021-07-27	United States
N_203_M	N	203	SRR15544768	28881	G	T	1	2021-07-27	United States
N_215_C	N	215	SRR15544768	28916	G	T	0,999664	2021-07-27	United States
N_377_Y	N	377	SRR15544768	29402	G	T	0,997871	2021-07-27	United States
ORF1ab_1640_L	ORF1ab	1640	SRR15544769	5184	C	T	0,999722	2021-07-27	United States
ORF1ab_1769_V	ORF1ab	1769	SRR15544769	5570	A	G	0,932592	2021-07-27	United States
ORF1ab_3209_V	ORF1ab	3209	SRR15544769	9891	C	T	0,999747	2021-07-27	United States
ORF1ab_3718_A	ORF1ab	3718	SRR15544769	11418	T	C	1	2021-07-27	United States
ORF1ab_3750_I	ORF1ab	3750	SRR15544769	11514	C	T	0,999799	2021-07-27	United States
ORF1ab_314_L	ORF1ab	314	SRR15544769	14408	C	T	0,999887	2021-07-27	United States
ORF1ab_662_S	ORF1ab	662	SRR15544769	15451	G	A	0,998834	2021-07-27	United States
ORF1ab_1000_L	ORF1ab	1000	SRR15544769	16466	C	T	0,999953	2021-07-27	United States
S_19_R	S	19	SRR15544769	21618	C	G	0,999523	2021-07-27	United States
S_142_D	S	142	SRR15544769	21987	G	A	0,403774	2021-07-27	United States
S_156_NA	S	156	SRR15544769	22028	G	-AGTTCA	0,996012	2021-07-27	United States
S_222_V	S	222	SRR15544769	22227	C	T	0,999706	2021-07-27	United States
S_452_R	S	452	SRR15544769	22917	T	G	1	2021-07-27	United States
S_478_K	S	478	SRR15544769	22995	C	A	1	2021-07-27	United States
S_614_G	S	614	SRR15544769	23403	A	G	0,999892	2021-07-27	United States
S_681_R	S	681	SRR15544769	23604	C	G	0,999893	2021-07-27	United States
S_950_N	S	950	SRR15544769	24410	G	A	0,922777	2021-07-27	United States
ORF3a_26_L	ORF3a	26	SRR15544769	25469	C	T	1	2021-07-27	United States
M_82_T	M	82	SRR15544769	26767	T	C	0,999539	2021-07-27	United States
ORF7a_82_A	ORF7a	82	SRR15544769	27638	T	C	0,999593	2021-07-27	United States
ORF7a_120_I	ORF7a	120	SRR15544769	27752	C	T	0,999889	2021-07-27	United States
ORF8_118_NA	ORF8	118	SRR15544769	28247	A	-GATTTC	0,943088	2021-07-27	United States
ORF8_120_L	ORF8	120	SRR15544769	28253	C	A	0,996779	2021-07-27	United States
N_63_G	N	63	SRR15544769	28461	A	G	0,957741	2021-07-27	United States
N_203_M	N	203	SRR15544769	28881	G	T	0,999843	2021-07-27	United States
N_373_N	N	373	SRR15544769	29392	G	T	1	2021-07-27	United States
N_377_Y	N	377	SRR15544769	29402	G	T	0,999842	2021-07-27	United States
ORF1ab_62_S	ORF1ab	62	SRR15544770	449	C	T	0,999773	2021-07-27	United States
ORF1ab_272_S	ORF1ab	272	SRR15544770	1080	A	G	1	2021-07-27	United States
ORF1ab_769_S	ORF1ab	769	SRR15544770	2570	C	T	0,999775	2021-07-27	United States
ORF1ab_1306_S	ORF1ab	1306	SRR15544770	4181	G	T	0,999923	2021-07-27	United States
ORF1ab_2046_L	ORF1ab	2046	SRR15544770	6402	C	T	0,999456	2021-07-27	United States
ORF1ab_2287_S	ORF1ab	2287	SRR15544770	7124	C	T	0,999516	2021-07-27	United States
ORF1ab_2554_V	ORF1ab	2554	SRR15544770	7926	C	T	0,999737	2021-07-27	United States
ORF1ab_2930_L	ORF1ab	2930	SRR15544770	9053	G	T	0,99979	2021-07-27	United States
ORF1ab_3255_I	ORF1ab	3255	SRR15544770	10029	C	T	0,99984	2021-07-27	United States
ORF1ab_3646_A	ORF1ab	3646	SRR15544770	11201	A	G	0,999582	2021-07-27	United States
ORF1ab_183_V	ORF1ab	183	SRR15544770	14014	T	G	0,999954	2021-07-27	United States
ORF1ab_314_L	ORF1ab	314	SRR15544770	14408	C	T	0,999786	2021-07-27	United States
ORF1ab_662_S	ORF1ab	662	SRR15544770	15451	G	A	0,999054	2021-07-27	United States
ORF1ab_1000_L	ORF1ab	1000	SRR15544770	16466	C	T	0,999805	2021-07-27	United States
ORF1ab_1918_V	ORF1ab	1918	SRR15544770	19220	C	T	0,999592	2021-07-27	United States
ORF1ab_1966_S	ORF1ab	1966	SRR15544770	19364	T	C	1	2021-07-27	United States
S_19_R	S	19	SRR15544770	21618	C	G	0,999967	2021-07-27	United States
S_142_D	S	142	SRR15544770	21987	G	A	0,378788	2021-07-27	United States
S_156_NA	S	156	SRR15544770	22028	G	-AGTTCA	0,997432	2021-07-27	United States
S_452_R	S	452	SRR15544770	22917	T	G	0,999927	2021-07-27	United States
S_478_K	S	478	SRR15544770	22995	C	A	0,999588	2021-07-27	United States
S_614_G	S	614	SRR15544770	23403	A	G	0,999743	2021-07-27	United States
S_681_R	S	681	SRR15544770	23604	C	G	0,999786	2021-07-27	United States
S_950_N	S	950	SRR15544770	24410	G	A	0,934581	2021-07-27	United States
ORF3a_26_L	ORF3a	26	SRR15544770	25469	C	T	0,999938	2021-07-27	United States
M_82_T	M	82	SRR15544770	26767	T	C	0,999862	2021-07-27	United States
ORF7a_82_A	ORF7a	82	SRR15544770	27638	T	C	0,999719	2021-07-27	United States
ORF7a_120_I	ORF7a	120	SRR15544770	27752	C	T	0,999882	2021-07-27	United States
ORF7b_40_I	ORF7b	40	SRR15544770	27874	C	T	0,999903	2021-07-27	United States
ORF8_118_NA	ORF8	118	SRR15544770	28247	A	-GATTTC	0,938383	2021-07-27	United States
ORF8_120_L	ORF8	120	SRR15544770	28253	C	A	0,999092	2021-07-27	United States
N_63_G	N	63	SRR15544770	28461	A	G	0,974471	2021-07-27	United States
N_203_M	N	203	SRR15544770	28881	G	T	0,999792	2021-07-27	United States
N_215_C	N	215	SRR15544770	28916	G	T	0,999235	2021-07-27	United States
N_377_Y	N	377	SRR15544770	29402	G	T	0,999611	2021-07-27	United States
ORF1ab_767_K	ORF1ab	767	SRR15544771	2564	G	A	0,999906	2021-07-27	United States
ORF1ab_1228_G	ORF1ab	1228	SRR15544771	3948	A	G	0,999892	2021-07-27	United States
ORF1ab_1306_S	ORF1ab	1306	SRR15544771	4181	G	T	0,999955	2021-07-27	United States
ORF1ab_2046_L	ORF1ab	2046	SRR15544771	6402	C	T	0,999614	2021-07-27	United States
ORF1ab_2287_S	ORF1ab	2287	SRR15544771	7124	C	T	0,999912	2021-07-27	United States
ORF1ab_2930_L	ORF1ab	2930	SRR15544771	9053	G	T	0,999776	2021-07-27	United States
ORF1ab_3255_I	ORF1ab	3255	SRR15544771	10029	C	T	0,99983	2021-07-27	United States
ORF1ab_3353_R	ORF1ab	3353	SRR15544771	10323	A	G	0,0928589	2021-07-27	United States
ORF1ab_3548_V	ORF1ab	3548	SRR15544771	10908	C	T	0,999636	2021-07-27	United States
ORF1ab_3646_A	ORF1ab	3646	SRR15544771	11201	A	G	0,999633	2021-07-27	United States
ORF1ab_3766_F	ORF1ab	3766	SRR15544771	11562	G	T	0,897084	2021-07-27	United States
ORF1ab_54_E	ORF1ab	54	SRR15544771	13629	C	A	0,99981	2021-07-27	United States
ORF1ab_314_L	ORF1ab	314	SRR15544771	14408	C	T	0,999741	2021-07-27	United States
ORF1ab_662_S	ORF1ab	662	SRR15544771	15451	G	A	0,999076	2021-07-27	United States
ORF1ab_1000_L	ORF1ab	1000	SRR15544771	16466	C	T	0,999903	2021-07-27	United States
ORF1ab_1918_V	ORF1ab	1918	SRR15544771	19220	C	T	0,999703	2021-07-27	United States
S_19_R	S	19	SRR15544771	21618	C	G	1	2021-07-27	United States
S_142_D	S	142	SRR15544771	21987	G	A	0,495059	2021-07-27	United States
S_156_NA	S	156	SRR15544771	22028	G	-AGTTCA	0,998286	2021-07-27	United States
S_452_R	S	452	SRR15544771	22917	T	G	0,999346	2021-07-27	United States
S_478_K	S	478	SRR15544771	22995	C	A	0,99933	2021-07-27	United States
S_614_G	S	614	SRR15544771	23403	A	G	0,999929	2021-07-27	United States
S_681_R	S	681	SRR15544771	23604	C	G	0,999953	2021-07-27	United States
S_950_N	S	950	SRR15544771	24410	G	A	0,953002	2021-07-27	United States
ORF3a_26_L	ORF3a	26	SRR15544771	25469	C	T	0,999837	2021-07-27	United States
ORF3a_239_Q	ORF3a	239	SRR15544771	26107	G	C	0,999658	2021-07-27	United States
M_82_T	M	82	SRR15544771	26767	T	C	0,999898	2021-07-27	United States
ORF7a_82_A	ORF7a	82	SRR15544771	27638	T	C	1	2021-07-27	United States
ORF7a_120_I	ORF7a	120	SRR15544771	27752	C	T	0,999396	2021-07-27	United States
ORF7b_40_I	ORF7b	40	SRR15544771	27874	C	T	0,999851	2021-07-27	United States
ORF8_118_NA	ORF8	118	SRR15544771	28247	A	-GATTTC	0,946797	2021-07-27	United States
ORF8_120_L	ORF8	120	SRR15544771	28253	C	A	1	2021-07-27	United States
N_63_G	N	63	SRR15544771	28461	A	G	0,991815	2021-07-27	United States
N_203_M	N	203	SRR15544771	28881	G	T	0,999833	2021-07-27	United States
N_215_C	N	215	SRR15544771	28916	G	T	0,999713	2021-07-27	United States
N_377_Y	N	377	SRR15544771	29402	G	T	1	2021-07-27	United States
ORF1ab_798_N	ORF1ab	798	SRR15544772	2659	G	T	0,999762	2021-07-27	United States
ORF1ab_1228_G	ORF1ab	1228	SRR15544772	3948	A	G	1	2021-07-27	United States
ORF1ab_1306_S	ORF1ab	1306	SRR15544772	4181	G	T	1	2021-07-27	United States
ORF1ab_2046_L	ORF1ab	2046	SRR15544772	6402	C	T	0,99984	2021-07-27	United States
ORF1ab_2287_S	ORF1ab	2287	SRR15544772	7124	C	T	1	2021-07-27	United States
ORF1ab_2930_L	ORF1ab	2930	SRR15544772	9053	G	T	1	2021-07-27	United States
ORF1ab_3255_I	ORF1ab	3255	SRR15544772	10029	C	T	1	2021-07-27	United States
ORF1ab_3603_NA	ORF1ab	3603	SRR15544772	11074	C	-T	0,0511263	2021-07-27	United States
ORF1ab_3646_A	ORF1ab	3646	SRR15544772	11201	A	G	0,999443	2021-07-27	United States
ORF1ab_3766_F	ORF1ab	3766	SRR15544772	11562	G	T	0,91385	2021-07-27	United States
ORF1ab_314_L	ORF1ab	314	SRR15544772	14408	C	T	1	2021-07-27	United States
ORF1ab_662_S	ORF1ab	662	SRR15544772	15451	G	A	0,999367	2021-07-27	United States
ORF1ab_1000_L	ORF1ab	1000	SRR15544772	16466	C	T	1	2021-07-27	United States
ORF1ab_1918_V	ORF1ab	1918	SRR15544772	19220	C	T	1	2021-07-27	United States
S_19_R	S	19	SRR15544772	21618	C	G	1	2021-07-27	United States
S_156_NA	S	156	SRR15544772	22028	G	-AGTTCA	0,998377	2021-07-27	United States
S_452_R	S	452	SRR15544772	22917	T	G	1	2021-07-27	United States
S_478_K	S	478	SRR15544772	22995	C	A	1	2021-07-27	United States
S_614_G	S	614	SRR15544772	23403	A	G	1	2021-07-27	United States
S_681_R	S	681	SRR15544772	23604	C	G	1	2021-07-27	United States
S_950_N	S	950	SRR15544772	24410	G	A	0,990228	2021-07-27	United States
ORF3a_26_L	ORF3a	26	SRR15544772	25469	C	T	0,996364	2021-07-27	United States
ORF3a_239_Q	ORF3a	239	SRR15544772	26107	G	C	1	2021-07-27	United States
M_82_T	M	82	SRR15544772	26767	T	C	1	2021-07-27	United States
ORF7a_82_A	ORF7a	82	SRR15544772	27638	T	C	1	2021-07-27	United States
ORF7a_120_I	ORF7a	120	SRR15544772	27752	C	T	1	2021-07-27	United States
ORF7b_40_I	ORF7b	40	SRR15544772	27874	C	T	1	2021-07-27	United States
ORF8_118_NA	ORF8	118	SRR15544772	28247	A	-GATTTC	0,941176	2021-07-27	United States
N_63_G	N	63	SRR15544772	28461	A	G	0,991863	2021-07-27	United States
N_135_I	N	135	SRR15544772	28677	C	T	0,0571859	2021-07-27	United States
N_203_M	N	203	SRR15544772	28881	G	T	1	2021-07-27	United States
N_215_C	N	215	SRR15544772	28916	G	T	1	2021-07-27	United States
N_377_Y	N	377	SRR15544772	29402	G	T	1	2021-07-27	United States
ORF1ab_594_D	ORF1ab	594	SRR15544773	2045	A	G	0,999841	2021-07-27	United States
ORF1ab_1306_S	ORF1ab	1306	SRR15544773	4181	G	T	1	2021-07-27	United States
ORF1ab_2046_L	ORF1ab	2046	SRR15544773	6402	C	T	0,999527	2021-07-27	United States
ORF1ab_2287_S	ORF1ab	2287	SRR15544773	7124	C	T	1	2021-07-27	United States
ORF1ab_2930_L	ORF1ab	2930	SRR15544773	9053	G	T	0,998729	2021-07-27	United States
ORF1ab_3255_I	ORF1ab	3255	SRR15544773	10029	C	T	1	2021-07-27	United States
ORF1ab_3646_A	ORF1ab	3646	SRR15544773	11201	A	G	0,999697	2021-07-27	United States
ORF1ab_4292_I	ORF1ab	4292	SRR15544773	13140	C	T	0,0522456	2021-07-27	United States
ORF1ab_314_L	ORF1ab	314	SRR15544773	14408	C	T	0,999326	2021-07-27	United States
ORF1ab_662_S	ORF1ab	662	SRR15544773	15451	G	A	0,998867	2021-07-27	United States
ORF1ab_1000_L	ORF1ab	1000	SRR15544773	16466	C	T	1	2021-07-27	United States
ORF1ab_1918_V	ORF1ab	1918	SRR15544773	19220	C	T	1	2021-07-27	United States
ORF1ab_1936_L	ORF1ab	1936	SRR15544773	19274	C	T	0,0953943	2021-07-27	United States
ORF1ab_2635_H	ORF1ab	2635	SRR15544773	21372	G	T	0,995851	2021-07-27	United States
S_19_R	S	19	SRR15544773	21618	C	G	1	2021-07-27	United States
S_156_NA	S	156	SRR15544773	22028	G	-AGTTCA	0,999198	2021-07-27	United States
S_452_R	S	452	SRR15544773	22917	T	G	1	2021-07-27	United States
S_478_K	S	478	SRR15544773	22995	C	A	1	2021-07-27	United States
S_614_G	S	614	SRR15544773	23403	A	G	0,99985	2021-07-27	United States
S_681_R	S	681	SRR15544773	23604	C	G	1	2021-07-27	United States
S_950_N	S	950	SRR15544773	24410	G	A	0,96169	2021-07-27	United States
S_1162_S	S	1162	SRR15544773	25046	C	T	0,0515616	2021-07-27	United States
ORF3a_26_L	ORF3a	26	SRR15544773	25469	C	T	1	2021-07-27	United States
ORF3a_217_I	ORF3a	217	SRR15544773	26042	C	T	1	2021-07-27	United States
M_82_T	M	82	SRR15544773	26767	T	C	1	2021-07-27	United States
ORF7a_71_I	ORF7a	71	SRR15544773	27604	G	A	0,999364	2021-07-27	United States
ORF7a_82_A	ORF7a	82	SRR15544773	27638	T	C	1	2021-07-27	United States
ORF7a_120_I	ORF7a	120	SRR15544773	27752	C	T	1	2021-07-27	United States
ORF7b_40_I	ORF7b	40	SRR15544773	27874	C	T	1	2021-07-27	United States
ORF8_67_F	ORF8	67	SRR15544773	28093	C	T	0,0638921	2021-07-27	United States
ORF8_118_NA	ORF8	118	SRR15544773	28247	A	-GATTTC	0,92763	2021-07-27	United States
ORF8_120_L	ORF8	120	SRR15544773	28253	C	A	0,993333	2021-07-27	United States
N_63_G	N	63	SRR15544773	28461	A	G	0,987857	2021-07-27	United States
N_203_M	N	203	SRR15544773	28881	G	T	0,999571	2021-07-27	United States
N_215_C	N	215	SRR15544773	28916	G	T	0,99955	2021-07-27	United States
N_377_Y	N	377	SRR15544773	29402	G	T	1	2021-07-27	United States
ORF1ab_1306_S	ORF1ab	1306	SRR15544774	4181	G	T	1	2021-07-27	United States
ORF1ab_2046_L	ORF1ab	2046	SRR15544774	6402	C	T	0,999702	2021-07-27	United States
ORF1ab_2287_S	ORF1ab	2287	SRR15544774	7124	C	T	0,999892	2021-07-27	United States
ORF1ab_2388_V	ORF1ab	2388	SRR15544774	7428	C	T	0,99969	2021-07-27	United States
ORF1ab_2855_V	ORF1ab	2855	SRR15544774	8829	C	T	0,999535	2021-07-27	United States
ORF1ab_2930_L	ORF1ab	2930	SRR15544774	9053	G	T	1	2021-07-27	United States
ORF1ab_3255_I	ORF1ab	3255	SRR15544774	10029	C	T	0,999772	2021-07-27	United States
ORF1ab_3646_A	ORF1ab	3646	SRR15544774	11201	A	G	0,999778	2021-07-27	United States
ORF1ab_314_L	ORF1ab	314	SRR15544774	14408	C	T	1	2021-07-27	United States
ORF1ab_662_S	ORF1ab	662	SRR15544774	15451	G	A	0,999044	2021-07-27	United States
ORF1ab_1000_L	ORF1ab	1000	SRR15544774	16466	C	T	0,999858	2021-07-27	United States
ORF1ab_1847_S	ORF1ab	1847	SRR15544774	19006	G	T	0,999853	2021-07-27	United States
ORF1ab_1918_V	ORF1ab	1918	SRR15544774	19220	C	T	0,999841	2021-07-27	United States
S_3_NA	S	3	SRR15544774	21569	G	+T	0,0836216	2021-07-27	United States
S_5_F	S	5	SRR15544774	21575	C	T	0,999851	2021-07-27	United States
S_19_R	S	19	SRR15544774	21618	C	G	0,999905	2021-07-27	United States
S_95_I	S	95	SRR15544774	21846	C	T	1	2021-07-27	United States
S_142_D	S	142	SRR15544774	21987	G	A	0,293427	2021-07-27	United States
S_156_NA	S	156	SRR15544774	22028	G	-AGTTCA	0,996636	2021-07-27	United States
S_214_L	S	214	SRR15544774	22203	G	T	0,251194	2021-07-27	United States
S_215_Y	S	215	SRR15544774	22205	G	T	0,542943	2021-07-27	United States
S_452_R	S	452	SRR15544774	22917	T	G	1	2021-07-27	United States
S_478_K	S	478	SRR15544774	22995	C	A	1	2021-07-27	United States
S_572_I	S	572	SRR15544774	23277	C	T	0,272702	2021-07-27	United States
S_614_G	S	614	SRR15544774	23403	A	G	0,999938	2021-07-27	United States
S_681_R	S	681	SRR15544774	23604	C	G	0,999605	2021-07-27	United States
S_950_N	S	950	SRR15544774	24410	G	A	0,927708	2021-07-27	United States
ORF3a_26_L	ORF3a	26	SRR15544774	25469	C	T	0,999595	2021-07-27	United States
M_82_T	M	82	SRR15544774	26767	T	C	0,999073	2021-07-27	United States
ORF7a_82_A	ORF7a	82	SRR15544774	27638	T	C	1	2021-07-27	United States
ORF7a_120_I	ORF7a	120	SRR15544774	27752	C	T	0,999919	2021-07-27	United States
ORF7b_40_I	ORF7b	40	SRR15544774	27874	C	T	1	2021-07-27	United States
ORF8_118_NA	ORF8	118	SRR15544774	28247	A	-GATTTC	0,935043	2021-07-27	United States
ORF8_120_L	ORF8	120	SRR15544774	28253	C	A	1	2021-07-27	United States
N_63_G	N	63	SRR15544774	28461	A	G	0,982633	2021-07-27	United States
N_203_M	N	203	SRR15544774	28881	G	T	0,999678	2021-07-27	United States
N_215_C	N	215	SRR15544774	28916	G	T	0,99983	2021-07-27	United States
N_377_Y	N	377	SRR15544774	29402	G	T	0,999042	2021-07-27	United States
ORF1ab_1306_S	ORF1ab	1306	SRR15544775	4181	G	T	1	2021-07-27	United States
ORF1ab_2046_L	ORF1ab	2046	SRR15544775	6402	C	T	0,999542	2021-07-27	United States
ORF1ab_2287_S	ORF1ab	2287	SRR15544775	7124	C	T	0,999814	2021-07-27	United States
ORF1ab_2930_L	ORF1ab	2930	SRR15544775	9053	G	T	0,999821	2021-07-27	United States
ORF1ab_3255_I	ORF1ab	3255	SRR15544775	10029	C	T	0,999763	2021-07-27	United States
ORF1ab_3603_NA	ORF1ab	3603	SRR15544775	11074	C	-T	0,0555339	2021-07-27	United States
ORF1ab_3646_A	ORF1ab	3646	SRR15544775	11201	A	G	0,99965	2021-07-27	United States
ORF1ab_314_L	ORF1ab	314	SRR15544775	14408	C	T	1	2021-07-27	United States
ORF1ab_662_S	ORF1ab	662	SRR15544775	15451	G	A	0,998728	2021-07-27	United States
ORF1ab_1000_L	ORF1ab	1000	SRR15544775	16466	C	T	0,999828	2021-07-27	United States
ORF1ab_1257_V	ORF1ab	1257	SRR15544775	17236	A	G	0,999893	2021-07-27	United States
ORF1ab_1918_V	ORF1ab	1918	SRR15544775	19220	C	T	0,99994	2021-07-27	United States
S_19_R	S	19	SRR15544775	21618	C	G	0,999866	2021-07-27	United States
S_142_D	S	142	SRR15544775	21987	G	A	0,356674	2021-07-27	United States
S_156_NA	S	156	SRR15544775	22028	G	-AGTTCA	0,996923	2021-07-27	United States
S_452_R	S	452	SRR15544775	22917	T	G	1	2021-07-27	United States
S_478_K	S	478	SRR15544775	22995	C	A	1	2021-07-27	United States
S_614_G	S	614	SRR15544775	23403	A	G	0,999969	2021-07-27	United States
S_681_R	S	681	SRR15544775	23604	C	G	1	2021-07-27	United States
S_950_N	S	950	SRR15544775	24410	G	A	0,858692	2021-07-27	United States
ORF3a_26_L	ORF3a	26	SRR15544775	25469	C	T	1	2021-07-27	United States
ORF3a_104_S	ORF3a	104	SRR15544775	25702	C	T	0,999786	2021-07-27	United States
M_82_T	M	82	SRR15544775	26767	T	C	0,999952	2021-07-27	United States
ORF7a_82_A	ORF7a	82	SRR15544775	27638	T	C	0,999767	2021-07-27	United States
ORF7a_120_I	ORF7a	120	SRR15544775	27752	C	T	0,999826	2021-07-27	United States
ORF7b_40_I	ORF7b	40	SRR15544775	27874	C	T	1	2021-07-27	United States
ORF8_118_NA	ORF8	118	SRR15544775	28247	A	-GATTTC	0,937282	2021-07-27	United States
ORF8_120_L	ORF8	120	SRR15544775	28253	C	A	0,996667	2021-07-27	United States
N_63_G	N	63	SRR15544775	28461	A	G	0,952698	2021-07-27	United States
N_203_M	N	203	SRR15544775	28881	G	T	0,99973	2021-07-27	United States
N_208_S	N	208	SRR15544775	28895	G	T	0,999492	2021-07-27	United States
N_215_C	N	215	SRR15544775	28916	G	T	0,999703	2021-07-27	United States
N_377_Y	N	377	SRR15544775	29402	G	T	0,999546	2021-07-27	United States
ORF1ab_1306_S	ORF1ab	1306	SRR15544776	4181	G	T	0,999747	2021-07-27	United States
ORF1ab_2046_L	ORF1ab	2046	SRR15544776	6402	C	T	0,999587	2021-07-27	United States
ORF1ab_2287_S	ORF1ab	2287	SRR15544776	7124	C	T	0,999475	2021-07-27	United States
ORF1ab_2554_V	ORF1ab	2554	SRR15544776	7926	C	T	1	2021-07-27	United States
ORF1ab_2930_L	ORF1ab	2930	SRR15544776	9053	G	T	1	2021-07-27	United States
ORF1ab_2991_K	ORF1ab	2991	SRR15544776	9237	G	A	0,999832	2021-07-27	United States
ORF1ab_3255_I	ORF1ab	3255	SRR15544776	10029	C	T	0,999904	2021-07-27	United States
ORF1ab_3593_F	ORF1ab	3593	SRR15544776	11042	G	T	0,99963	2021-07-27	United States
ORF1ab_3603_NA	ORF1ab	3603	SRR15544776	11074	C	-T	0,0503714	2021-07-27	United States
ORF1ab_3646_A	ORF1ab	3646	SRR15544776	11201	A	G	0,999539	2021-07-27	United States
ORF1ab_3736_F	ORF1ab	3736	SRR15544776	11471	C	T	0,999679	2021-07-27	United States
ORF1ab_183_V	ORF1ab	183	SRR15544776	14014	T	G	0,999923	2021-07-27	United States
ORF1ab_314_L	ORF1ab	314	SRR15544776	14408	C	T	0,999128	2021-07-27	United States
ORF1ab_662_S	ORF1ab	662	SRR15544776	15451	G	A	0,999324	2021-07-27	United States
ORF1ab_1000_L	ORF1ab	1000	SRR15544776	16466	C	T	0,999726	2021-07-27	United States
ORF1ab_1918_V	ORF1ab	1918	SRR15544776	19220	C	T	0,999287	2021-07-27	United States
S_19_R	S	19	SRR15544776	21618	C	G	0,999975	2021-07-27	United States
S_142_D	S	142	SRR15544776	21987	G	A	0,257684	2021-07-27	United States
S_156_NA	S	156	SRR15544776	22028	G	-AGTTCA	0,99375	2021-07-27	United States
S_452_R	S	452	SRR15544776	22917	T	G	0,99979	2021-07-27	United States
S_478_K	S	478	SRR15544776	22995	C	A	0,999876	2021-07-27	United States
S_614_G	S	614	SRR15544776	23403	A	G	0,999921	2021-07-27	United States
S_681_R	S	681	SRR15544776	23604	C	G	0,999488	2021-07-27	United States
S_950_N	S	950	SRR15544776	24410	G	A	0,863344	2021-07-27	United States
ORF3a_26_L	ORF3a	26	SRR15544776	25469	C	T	1	2021-07-27	United States
M_82_T	M	82	SRR15544776	26767	T	C	0,999904	2021-07-27	United States
ORF7a_82_A	ORF7a	82	SRR15544776	27638	T	C	0,999422	2021-07-27	United States
ORF7a_120_I	ORF7a	120	SRR15544776	27752	C	T	0,999928	2021-07-27	United States
ORF7b_40_I	ORF7b	40	SRR15544776	27874	C	T	1	2021-07-27	United States
ORF8_118_NA	ORF8	118	SRR15544776	28247	A	-GATTTC	0,942333	2021-07-27	United States
ORF8_120_L	ORF8	120	SRR15544776	28253	C	A	0,996483	2021-07-27	United States
N_63_G	N	63	SRR15544776	28461	A	G	0,880586	2021-07-27	United States
N_203_M	N	203	SRR15544776	28881	G	T	0,99958	2021-07-27	United States
N_215_C	N	215	SRR15544776	28916	G	T	0,999516	2021-07-27	United States
N_377_Y	N	377	SRR15544776	29402	G	T	0,999897	2021-07-27	United States
ORF1ab_261_N	ORF1ab	261	SRR15544777	1048	G	T	1	2021-07-27	United States
ORF1ab_685_I	ORF1ab	685	SRR15544777	2318	T	A	0,999913	2021-07-27	United States
ORF1ab_1306_S	ORF1ab	1306	SRR15544777	4181	G	T	0,999735	2021-07-27	United States
ORF1ab_1589_I	ORF1ab	1589	SRR15544777	5031	C	T	0,999788	2021-07-27	United States
ORF1ab_2046_L	ORF1ab	2046	SRR15544777	6402	C	T	0,999537	2021-07-27	United States
ORF1ab_2287_S	ORF1ab	2287	SRR15544777	7124	C	T	0,999657	2021-07-27	United States
ORF1ab_2930_L	ORF1ab	2930	SRR15544777	9053	G	T	0,999501	2021-07-27	United States
ORF1ab_3255_I	ORF1ab	3255	SRR15544777	10029	C	T	0,999872	2021-07-27	United States
ORF1ab_3603_NA	ORF1ab	3603	SRR15544777	11074	C	-T	0,0523218	2021-07-27	United States
ORF1ab_3646_A	ORF1ab	3646	SRR15544777	11201	A	G	0,9997	2021-07-27	United States
ORF1ab_3733_I	ORF1ab	3733	SRR15544777	11464	G	A	0,999866	2021-07-27	United States
ORF1ab_314_L	ORF1ab	314	SRR15544777	14408	C	T	0,999636	2021-07-27	United States
ORF1ab_662_S	ORF1ab	662	SRR15544777	15451	G	A	0,998964	2021-07-27	United States
ORF1ab_1000_L	ORF1ab	1000	SRR15544777	16466	C	T	0,999835	2021-07-27	United States
ORF1ab_1918_V	ORF1ab	1918	SRR15544777	19220	C	T	0,999082	2021-07-27	United States
S_19_R	S	19	SRR15544777	21618	C	G	0,99989	2021-07-27	United States
S_142_D	S	142	SRR15544777	21987	G	A	0,284846	2021-07-27	United States
S_156_NA	S	156	SRR15544777	22028	G	-AGTTCA	0,9924	2021-07-27	United States
S_452_R	S	452	SRR15544777	22917	T	G	1	2021-07-27	United States
S_478_K	S	478	SRR15544777	22995	C	A	1	2021-07-27	United States
S_614_G	S	614	SRR15544777	23403	A	G	0,999683	2021-07-27	United States
S_681_R	S	681	SRR15544777	23604	C	G	0,999783	2021-07-27	United States
S_950_N	S	950	SRR15544777	24410	G	A	0,812823	2021-07-27	United States
ORF3a_26_L	ORF3a	26	SRR15544777	25469	C	T	0,999713	2021-07-27	United States
M_82_T	M	82	SRR15544777	26767	T	C	0,999894	2021-07-27	United States
ORF7a_45_L	ORF7a	45	SRR15544777	27527	C	T	0,868175	2021-07-27	United States
ORF7a_82_A	ORF7a	82	SRR15544777	27638	T	C	0,999782	2021-07-27	United States
ORF7a_120_I	ORF7a	120	SRR15544777	27752	C	T	0,999911	2021-07-27	United States
ORF7b_40_I	ORF7b	40	SRR15544777	27874	C	T	0,999948	2021-07-27	United States
ORF8_118_NA	ORF8	118	SRR15544777	28247	A	-GATTTC	0,949717	2021-07-27	United States
ORF8_120_L	ORF8	120	SRR15544777	28253	C	A	0,989041	2021-07-27	United States
N_63_G	N	63	SRR15544777	28461	A	G	0,790762	2021-07-27	United States
N_201_N	N	201	SRR15544777	28875	G	A	0,0693451	2021-07-27	United States
N_203_M	N	203	SRR15544777	28881	G	T	0,999822	2021-07-27	United States
N_215_C	N	215	SRR15544777	28916	G	T	0,999458	2021-07-27	United States
N_377_Y	N	377	SRR15544777	29402	G	T	0,999465	2021-07-27	United States
ORF1ab_309_L	ORF1ab	309	SRR15544778	1191	C	T	0,999839	2021-07-27	United States
ORF1ab_538_A	ORF1ab	538	SRR15544778	1877	T	G	0,700437	2021-07-27	United States
ORF1ab_1640_L	ORF1ab	1640	SRR15544778	5184	C	T	0,999759	2021-07-27	United States
ORF1ab_3209_V	ORF1ab	3209	SRR15544778	9891	C	T	0,99955	2021-07-27	United States
ORF1ab_3603_NA	ORF1ab	3603	SRR15544778	11074	C	+T	0,0862354	2021-07-27	United States
ORF1ab_3606_NA	ORF1ab	3606	SRR15544778	11082	T	-G	0,155341	2021-07-27	United States
ORF1ab_3606_F	ORF1ab	3606	SRR15544778	11083	G	T	0,999847	2021-07-27	United States
ORF1ab_3662_H	ORF1ab	3662	SRR15544778	11250	G	A	0,998794	2021-07-27	United States
ORF1ab_3718_A	ORF1ab	3718	SRR15544778	11418	T	C	0,999826	2021-07-27	United States
ORF1ab_314_L	ORF1ab	314	SRR15544778	14408	C	T	0,999852	2021-07-27	United States
ORF1ab_662_S	ORF1ab	662	SRR15544778	15451	G	A	0,998791	2021-07-27	United States
ORF1ab_1000_L	ORF1ab	1000	SRR15544778	16466	C	T	0,999819	2021-07-27	United States
ORF1ab_1570_L	ORF1ab	1570	SRR15544778	18176	C	T	0,999894	2021-07-27	United States
ORF1ab_1898_F	ORF1ab	1898	SRR15544778	19160	C	T	0,999856	2021-07-27	United States
ORF1ab_2417_I	ORF1ab	2417	SRR15544778	20718	G	T	0,999675	2021-07-27	United States
S_19_R	S	19	SRR15544778	21618	C	G	0,999861	2021-07-27	United States
S_142_D	S	142	SRR15544778	21987	G	A	0,388621	2021-07-27	United States
S_156_NA	S	156	SRR15544778	22028	G	-AGTTCA	0,989892	2021-07-27	United States
S_452_R	S	452	SRR15544778	22917	T	G	0,999579	2021-07-27	United States
S_478_K	S	478	SRR15544778	22995	C	A	0,999865	2021-07-27	United States
S_614_G	S	614	SRR15544778	23403	A	G	0,999866	2021-07-27	United States
S_681_R	S	681	SRR15544778	23604	C	G	0,999636	2021-07-27	United States
S_950_N	S	950	SRR15544778	24410	G	A	0,908012	2021-07-27	United States
ORF3a_26_L	ORF3a	26	SRR15544778	25469	C	T	0,999792	2021-07-27	United States
M_82_T	M	82	SRR15544778	26767	T	C	0,999806	2021-07-27	United States
ORF7a_82_A	ORF7a	82	SRR15544778	27638	T	C	0,999696	2021-07-27	United States
ORF7a_116_F	ORF7a	116	SRR15544778	27739	C	T	0,999898	2021-07-27	United States
ORF7a_120_I	ORF7a	120	SRR15544778	27752	C	T	0,999716	2021-07-27	United States
ORF8_118_NA	ORF8	118	SRR15544778	28247	A	-GATTTC	0,925496	2021-07-27	United States
ORF8_120_L	ORF8	120	SRR15544778	28253	C	A	0,99389	2021-07-27	United States
N_63_G	N	63	SRR15544778	28461	A	G	0,942247	2021-07-27	United States
N_203_M	N	203	SRR15544778	28881	G	T	0,999864	2021-07-27	United States
N_377_Y	N	377	SRR15544778	29402	G	T	1	2021-07-27	United States
ORF1ab_767_K	ORF1ab	767	SRR15544780	2564	G	A	1	2021-07-27	United States
ORF1ab_1228_G	ORF1ab	1228	SRR15544780	3948	A	G	1	2021-07-27	United States
ORF1ab_1306_S	ORF1ab	1306	SRR15544780	4181	G	T	1	2021-07-27	United States
ORF1ab_2046_L	ORF1ab	2046	SRR15544780	6402	C	T	0,998467	2021-07-27	United States
ORF1ab_2287_S	ORF1ab	2287	SRR15544780	7124	C	T	1	2021-07-27	United States
ORF1ab_2930_L	ORF1ab	2930	SRR15544780	9053	G	T	0,998348	2021-07-27	United States
ORF1ab_3255_I	ORF1ab	3255	SRR15544780	10029	C	T	1	2021-07-27	United States
ORF1ab_3646_A	ORF1ab	3646	SRR15544780	11201	A	G	0,999025	2021-07-27	United States
ORF1ab_3766_F	ORF1ab	3766	SRR15544780	11562	G	T	0,966923	2021-07-27	United States
ORF1ab_314_L	ORF1ab	314	SRR15544780	14408	C	T	1	2021-07-27	United States
ORF1ab_662_S	ORF1ab	662	SRR15544780	15451	G	A	0,99847	2021-07-27	United States
ORF1ab_1000_L	ORF1ab	1000	SRR15544780	16466	C	T	1	2021-07-27	United States
ORF1ab_1918_V	ORF1ab	1918	SRR15544780	19220	C	T	0,999299	2021-07-27	United States
S_19_R	S	19	SRR15544780	21618	C	G	1	2021-07-27	United States
S_156_NA	S	156	SRR15544780	22028	G	-AGTTCA	0,980695	2021-07-27	United States
S_452_R	S	452	SRR15544780	22917	T	G	1	2021-07-27	United States
S_478_K	S	478	SRR15544780	22995	C	A	1	2021-07-27	United States
S_614_G	S	614	SRR15544780	23403	A	G	1	2021-07-27	United States
S_681_R	S	681	SRR15544780	23604	C	G	1	2021-07-27	United States
S_950_N	S	950	SRR15544780	24410	G	A	0,976301	2021-07-27	United States
ORF3a_26_L	ORF3a	26	SRR15544780	25469	C	T	1	2021-07-27	United States
ORF3a_239_Q	ORF3a	239	SRR15544780	26107	G	C	0,998347	2021-07-27	United States
M_82_T	M	82	SRR15544780	26767	T	C	1	2021-07-27	United States
ORF7b_40_I	ORF7b	40	SRR15544780	27874	C	T	0,997709	2021-07-27	United States
ORF8_118_NA	ORF8	118	SRR15544780	28247	A	-GATTTC	0,945429	2021-07-27	United States
N_63_G	N	63	SRR15544780	28461	A	G	0,999019	2021-07-27	United States
N_203_M	N	203	SRR15544780	28881	G	T	1	2021-07-27	United States
N_215_C	N	215	SRR15544780	28916	G	T	1	2021-07-27	United States
ORF1ab_1306_S	ORF1ab	1306	SRR15544782	4181	G	T	0,999578	2021-07-27	United States
ORF1ab_2046_L	ORF1ab	2046	SRR15544782	6402	C	T	0,999508	2021-07-27	United States
ORF1ab_2125_Y	ORF1ab	2125	SRR15544782	6638	C	T	0,999346	2021-07-27	United States
ORF1ab_2287_S	ORF1ab	2287	SRR15544782	7124	C	T	0,999762	2021-07-27	United States
ORF1ab_2554_V	ORF1ab	2554	SRR15544782	7926	C	T	0,999839	2021-07-27	United States
ORF1ab_2930_L	ORF1ab	2930	SRR15544782	9053	G	T	1	2021-07-27	United States
ORF1ab_3255_I	ORF1ab	3255	SRR15544782	10029	C	T	1	2021-07-27	United States
ORF1ab_3646_A	ORF1ab	3646	SRR15544782	11201	A	G	0,999554	2021-07-27	United States
ORF1ab_183_V	ORF1ab	183	SRR15544782	14014	T	G	0,999703	2021-07-27	United States
ORF1ab_314_L	ORF1ab	314	SRR15544782	14408	C	T	0,999642	2021-07-27	United States
ORF1ab_662_S	ORF1ab	662	SRR15544782	15451	G	A	0,998467	2021-07-27	United States
ORF1ab_1000_L	ORF1ab	1000	SRR15544782	16466	C	T	0,999845	2021-07-27	United States
ORF1ab_1087_Y	ORF1ab	1087	SRR15544782	16726	C	T	0,999751	2021-07-27	United States
ORF1ab_1918_V	ORF1ab	1918	SRR15544782	19220	C	T	0,999675	2021-07-27	United States
S_19_R	S	19	SRR15544782	21618	C	G	0,999775	2021-07-27	United States
S_142_D	S	142	SRR15544782	21987	G	A	0,258838	2021-07-27	United States
S_156_NA	S	156	SRR15544782	22028	G	-AGTTCA	0,991545	2021-07-27	United States
S_452_R	S	452	SRR15544782	22917	T	G	0,996631	2021-07-27	United States
S_478_K	S	478	SRR15544782	22995	C	A	1	2021-07-27	United States
S_614_G	S	614	SRR15544782	23403	A	G	0,999805	2021-07-27	United States
S_681_R	S	681	SRR15544782	23604	C	G	1	2021-07-27	United States
S_950_N	S	950	SRR15544782	24410	G	A	0,899289	2021-07-27	United States
ORF3a_26_L	ORF3a	26	SRR15544782	25469	C	T	1	2021-07-27	United States
M_82_T	M	82	SRR15544782	26767	T	C	0,999742	2021-07-27	United States
ORF7a_82_A	ORF7a	82	SRR15544782	27638	T	C	1	2021-07-27	United States
ORF7a_120_I	ORF7a	120	SRR15544782	27752	C	T	1	2021-07-27	United States
ORF7b_40_I	ORF7b	40	SRR15544782	27874	C	T	1	2021-07-27	United States
ORF8_60_F	ORF8	60	SRR15544782	28073	G	T	0,999045	2021-07-27	United States
ORF8_118_NA	ORF8	118	SRR15544782	28247	A	-GATTTC	0,895434	2021-07-27	United States
ORF8_120_L	ORF8	120	SRR15544782	28253	C	A	1	2021-07-27	United States
N_63_G	N	63	SRR15544782	28461	A	G	0,988024	2021-07-27	United States
N_203_M	N	203	SRR15544782	28881	G	T	1	2021-07-27	United States
N_203_S	N	203	SRR15544782	28882	G	C	0,991132	2021-07-27	United States
N_215_C	N	215	SRR15544782	28916	G	T	0,999225	2021-07-27	United States
N_377_Y	N	377	SRR15544782	29402	G	T	0,99937	2021-07-27	United States
ORF1ab_1306_S	ORF1ab	1306	SRR15544784	4181	G	T	0,999703	2021-07-27	United States
ORF1ab_2046_L	ORF1ab	2046	SRR15544784	6402	C	T	0,999201	2021-07-27	United States
ORF1ab_2125_Y	ORF1ab	2125	SRR15544784	6638	C	T	0,999856	2021-07-27	United States
ORF1ab_2287_S	ORF1ab	2287	SRR15544784	7124	C	T	0,999755	2021-07-27	United States
ORF1ab_2554_V	ORF1ab	2554	SRR15544784	7926	C	T	0,99972	2021-07-27	United States
ORF1ab_2930_L	ORF1ab	2930	SRR15544784	9053	G	T	0,999353	2021-07-27	United States
ORF1ab_3255_I	ORF1ab	3255	SRR15544784	10029	C	T	0,999676	2021-07-27	United States
ORF1ab_3646_A	ORF1ab	3646	SRR15544784	11201	A	G	0,999678	2021-07-27	United States
ORF1ab_183_V	ORF1ab	183	SRR15544784	14014	T	G	0,999894	2021-07-27	United States
ORF1ab_314_L	ORF1ab	314	SRR15544784	14408	C	T	0,999807	2021-07-27	United States
ORF1ab_662_S	ORF1ab	662	SRR15544784	15451	G	A	0,998079	2021-07-27	United States
ORF1ab_1000_L	ORF1ab	1000	SRR15544784	16466	C	T	0,999793	2021-07-27	United States
ORF1ab_1087_Y	ORF1ab	1087	SRR15544784	16726	C	T	0,999606	2021-07-27	United States
ORF1ab_1918_V	ORF1ab	1918	SRR15544784	19220	C	T	0,999637	2021-07-27	United States
S_19_R	S	19	SRR15544784	21618	C	G	0,999895	2021-07-27	United States
S_142_D	S	142	SRR15544784	21987	G	A	0,352264	2021-07-27	United States
S_156_NA	S	156	SRR15544784	22028	G	-AGTTCA	0,980799	2021-07-27	United States
S_452_R	S	452	SRR15544784	22917	T	G	0,999172	2021-07-27	United States
S_478_K	S	478	SRR15544784	22995	C	A	0,99982	2021-07-27	United States
S_614_G	S	614	SRR15544784	23403	A	G	0,999836	2021-07-27	United States
S_681_R	S	681	SRR15544784	23604	C	G	0,999926	2021-07-27	United States
S_950_N	S	950	SRR15544784	24410	G	A	0,857762	2021-07-27	United States
ORF3a_26_L	ORF3a	26	SRR15544784	25469	C	T	0,999504	2021-07-27	United States
M_82_T	M	82	SRR15544784	26767	T	C	0,999927	2021-07-27	United States
ORF7a_82_A	ORF7a	82	SRR15544784	27638	T	C	0,999702	2021-07-27	United States
ORF7a_120_I	ORF7a	120	SRR15544784	27752	C	T	0,99976	2021-07-27	United States
ORF7b_40_I	ORF7b	40	SRR15544784	27874	C	T	0,999607	2021-07-27	United States
ORF8_60_F	ORF8	60	SRR15544784	28073	G	T	0,999714	2021-07-27	United States
ORF8_118_NA	ORF8	118	SRR15544784	28247	A	-GATTTC	0,92524	2021-07-27	United States
ORF8_120_L	ORF8	120	SRR15544784	28253	C	A	0,995712	2021-07-27	United States
N_63_G	N	63	SRR15544784	28461	A	G	0,940963	2021-07-27	United States
N_203_M	N	203	SRR15544784	28881	G	T	0,999012	2021-07-27	United States
N_215_C	N	215	SRR15544784	28916	G	T	0,999436	2021-07-27	United States
N_377_Y	N	377	SRR15544784	29402	G	T	0,999372	2021-07-27	United States
ORF1ab_309_L	ORF1ab	309	SRR15544786	1191	C	T	0,999964	2021-07-27	United States
ORF1ab_1640_L	ORF1ab	1640	SRR15544786	5184	C	T	0,999451	2021-07-27	United States
ORF1ab_3209_V	ORF1ab	3209	SRR15544786	9891	C	T	0,999492	2021-07-27	United States
ORF1ab_3580_Y	ORF1ab	3580	SRR15544786	11003	C	T	0,0776078	2021-07-27	United States
ORF1ab_3718_A	ORF1ab	3718	SRR15544786	11418	T	C	0,999797	2021-07-27	United States
ORF1ab_314_L	ORF1ab	314	SRR15544786	14408	C	T	0,999492	2021-07-27	United States
ORF1ab_662_S	ORF1ab	662	SRR15544786	15451	G	A	0,998721	2021-07-27	United States
ORF1ab_1000_L	ORF1ab	1000	SRR15544786	16466	C	T	0,999662	2021-07-27	United States
ORF1ab_1570_L	ORF1ab	1570	SRR15544786	18176	C	T	0,999724	2021-07-27	United States
ORF1ab_2017_F	ORF1ab	2017	SRR15544786	19518	G	T	0,999388	2021-07-27	United States
S_19_R	S	19	SRR15544786	21618	C	G	0,999948	2021-07-27	United States
S_142_D	S	142	SRR15544786	21987	G	A	0,475769	2021-07-27	United States
S_156_NA	S	156	SRR15544786	22028	G	-AGTTCA	0,993391	2021-07-27	United States
S_452_R	S	452	SRR15544786	22917	T	G	0,999837	2021-07-27	United States
S_478_K	S	478	SRR15544786	22995	C	A	0,999903	2021-07-27	United States
S_614_G	S	614	SRR15544786	23403	A	G	0,999903	2021-07-27	United States
S_681_R	S	681	SRR15544786	23604	C	G	0,999733	2021-07-27	United States
S_950_N	S	950	SRR15544786	24410	G	A	0,967578	2021-07-27	United States
S_1141_W	S	1141	SRR15544786	24984	T	G	0,951163	2021-07-27	United States
ORF3a_26_L	ORF3a	26	SRR15544786	25469	C	T	0,999723	2021-07-27	United States
E_62_F	E	62	SRR15544786	26428	G	T	0,999862	2021-07-27	United States
M_82_T	M	82	SRR15544786	26767	T	C	0,999895	2021-07-27	United States
ORF7a_82_A	ORF7a	82	SRR15544786	27638	T	C	1	2021-07-27	United States
ORF7a_116_F	ORF7a	116	SRR15544786	27739	C	T	1	2021-07-27	United States
ORF7a_120_I	ORF7a	120	SRR15544786	27752	C	T	1	2021-07-27	United States
ORF8_118_NA	ORF8	118	SRR15544786	28247	A	-GATTTC	0,93175	2021-07-27	United States
ORF8_119_V	ORF8	119	SRR15544786	28249	A	T	0,97541	2021-07-27	United States
ORF8_120_L	ORF8	120	SRR15544786	28253	C	A	0,998074	2021-07-27	United States
N_49_I	N	49	SRR15544786	28419	C	T	0,999518	2021-07-27	United States
N_63_G	N	63	SRR15544786	28461	A	G	0,993808	2021-07-27	United States
N_203_M	N	203	SRR15544786	28881	G	T	0,999612	2021-07-27	United States
N_377_Y	N	377	SRR15544786	29402	G	T	0,99893	2021-07-27	United States
ORF1ab_1306_S	ORF1ab	1306	SRR15544788	4181	G	T	0,999841	2021-07-27	United States
ORF1ab_2046_L	ORF1ab	2046	SRR15544788	6402	C	T	0,999431	2021-07-27	United States
ORF1ab_2287_S	ORF1ab	2287	SRR15544788	7124	C	T	0,999548	2021-07-27	United States
ORF1ab_2930_L	ORF1ab	2930	SRR15544788	9053	G	T	0,999566	2021-07-27	United States
ORF1ab_3255_I	ORF1ab	3255	SRR15544788	10029	C	T	0,999709	2021-07-27	United States
ORF1ab_3646_A	ORF1ab	3646	SRR15544788	11201	A	G	0,999768	2021-07-27	United States
ORF1ab_314_L	ORF1ab	314	SRR15544788	14408	C	T	0,999692	2021-07-27	United States
ORF1ab_662_S	ORF1ab	662	SRR15544788	15451	G	A	0,998869	2021-07-27	United States
ORF1ab_1000_L	ORF1ab	1000	SRR15544788	16466	C	T	0,999845	2021-07-27	United States
ORF1ab_1918_V	ORF1ab	1918	SRR15544788	19220	C	T	0,999407	2021-07-27	United States
S_19_R	S	19	SRR15544788	21618	C	G	0,999954	2021-07-27	United States
S_112_L	S	112	SRR15544788	21897	C	T	0,999329	2021-07-27	United States
S_142_D	S	142	SRR15544788	21987	G	A	0,258773	2021-07-27	United States
S_156_NA	S	156	SRR15544788	22028	G	-AGTTCA	0,985772	2021-07-27	United States
S_452_R	S	452	SRR15544788	22917	T	G	0,999517	2021-07-27	United States
S_478_K	S	478	SRR15544788	22995	C	A	0,999761	2021-07-27	United States
S_614_G	S	614	SRR15544788	23403	A	G	0,999833	2021-07-27	United States
S_681_R	S	681	SRR15544788	23604	C	G	0,999714	2021-07-27	United States
S_950_N	S	950	SRR15544788	24410	G	A	0,687941	2021-07-27	United States
ORF3a_26_L	ORF3a	26	SRR15544788	25469	C	T	0,999709	2021-07-27	United States
ORF3a_239_Q	ORF3a	239	SRR15544788	26107	G	C	0,999904	2021-07-27	United States
M_82_T	M	82	SRR15544788	26767	T	C	0,999738	2021-07-27	United States
ORF7a_82_A	ORF7a	82	SRR15544788	27638	T	C	0,999776	2021-07-27	United States
ORF7a_120_I	ORF7a	120	SRR15544788	27752	C	T	0,999602	2021-07-27	United States
ORF7b_40_I	ORF7b	40	SRR15544788	27874	C	T	0,999761	2021-07-27	United States
ORF8_118_NA	ORF8	118	SRR15544788	28247	A	-GATTTC	0,922931	2021-07-27	United States
ORF8_120_L	ORF8	120	SRR15544788	28253	C	A	0,997691	2021-07-27	United States
N_63_G	N	63	SRR15544788	28461	A	G	0,973906	2021-07-27	United States
N_203_M	N	203	SRR15544788	28881	G	T	0,999882	2021-07-27	United States
N_215_C	N	215	SRR15544788	28916	G	T	0,999771	2021-07-27	United States
N_254_V	N	254	SRR15544788	29034	C	T	0,0618546	2021-07-27	United States
N_377_Y	N	377	SRR15544788	29402	G	T	0,999434	2021-07-27	United States
ORF1ab_538_L	ORF1ab	538	SRR15544789	1878	C	T	0,915684	2021-07-27	United States
ORF1ab_1188_L	ORF1ab	1188	SRR15544789	3828	C	T	0,999905	2021-07-27	United States
ORF1ab_1795_Q	ORF1ab	1795	SRR15544789	5648	A	C	0,999955	2021-07-27	United States
ORF1ab_3573_R	ORF1ab	3573	SRR15544789	10983	A	G	0,999609	2021-07-27	United States
ORF1ab_3670_F	ORF1ab	3670	SRR15544789	11273	G	T	0,0551517	2021-07-27	United States
ORF1ab_3674_NA	ORF1ab	3674	SRR15544789	11287	G	-TCTGGTTTT	0,935631	2021-07-27	United States
ORF1ab_3676_S	ORF1ab	3676	SRR15544789	11291	G	A	0,892009	2021-07-27	United States
ORF1ab_3677_L	ORF1ab	3677	SRR15544789	11296	T	G	0,993528	2021-07-27	United States
ORF1ab_314_L	ORF1ab	314	SRR15544789	14408	C	T	0,999615	2021-07-27	United States
ORF1ab_1264_D	ORF1ab	1264	SRR15544789	17259	G	T	0,999883	2021-07-27	United States
S_18_F	S	18	SRR15544789	21614	C	T	1	2021-07-27	United States
S_20_N	S	20	SRR15544789	21621	C	A	1	2021-07-27	United States
S_26_S	S	26	SRR15544789	21638	C	T	1	2021-07-27	United States
S_138_Y	S	138	SRR15544789	21974	G	T	0,981279	2021-07-27	United States
S_190_S	S	190	SRR15544789	22132	G	T	0,999647	2021-07-27	United States
S_417_T	S	417	SRR15544789	22812	A	C	0,997454	2021-07-27	United States
S_484_K	S	484	SRR15544789	23012	G	A	0,999745	2021-07-27	United States
S_501_Y	S	501	SRR15544789	23063	A	T	0,999791	2021-07-27	United States
S_614_G	S	614	SRR15544789	23403	A	G	0,999916	2021-07-27	United States
S_655_Y	S	655	SRR15544789	23525	C	T	0,999495	2021-07-27	United States
S_1027_I	S	1027	SRR15544789	24642	C	T	0,999635	2021-07-27	United States
S_1176_F	S	1176	SRR15544789	25088	G	T	0,999633	2021-07-27	United States
ORF3a_253_P	ORF3a	253	SRR15544789	26149	T	C	0,997251	2021-07-27	United States
ORF7a_103_NA	ORF7a	103	SRR15544789	27700	A	-TTG	0,968059	2021-07-27	United States
ORF8_67_F	ORF8	67	SRR15544789	28093	C	T	0,767462	2021-07-27	United States
ORF8_92_K	ORF8	92	SRR15544789	28167	G	A	0,999094	2021-07-27	United States
N_80_R	N	80	SRR15544789	28512	C	G	0,999884	2021-07-27	United States
N_202_C	N	202	SRR15544789	28877	A	T	1	2021-07-27	United States
N_202_T	N	202	SRR15544789	28878	G	C	0,999622	2021-07-27	United States
N_203_K	N	203	SRR15544789	28881	G	A	1	2021-07-27	United States
N_204_R	N	204	SRR15544789	28883	G	C	1	2021-07-27	United States
N_229_H	N	229	SRR15544789	28960	G	T	0,103603	2021-07-27	United States
N_377_Y	N	377	SRR15544789	29402	G	T	0,997082	2021-07-27	United States
ORF1ab_62_S	ORF1ab	62	SRR15544791	449	C	T	0,99953	2021-07-27	United States
ORF1ab_769_S	ORF1ab	769	SRR15544791	2570	C	T	0,999715	2021-07-27	United States
ORF1ab_1306_S	ORF1ab	1306	SRR15544791	4181	G	T	0,999818	2021-07-27	United States
ORF1ab_1612_L	ORF1ab	1612	SRR15544791	5100	C	T	0,999716	2021-07-27	United States
ORF1ab_2046_L	ORF1ab	2046	SRR15544791	6402	C	T	0,999429	2021-07-27	United States
ORF1ab_2287_S	ORF1ab	2287	SRR15544791	7124	C	T	0,999232	2021-07-27	United States
ORF1ab_2554_V	ORF1ab	2554	SRR15544791	7926	C	T	0,999888	2021-07-27	United States
ORF1ab_2930_L	ORF1ab	2930	SRR15544791	9053	G	T	0,999529	2021-07-27	United States
ORF1ab_3255_I	ORF1ab	3255	SRR15544791	10029	C	T	0,999884	2021-07-27	United States
ORF1ab_3646_A	ORF1ab	3646	SRR15544791	11201	A	G	0,999766	2021-07-27	United States
ORF1ab_183_V	ORF1ab	183	SRR15544791	14014	T	G	0,99988	2021-07-27	United States
ORF1ab_314_L	ORF1ab	314	SRR15544791	14408	C	T	0,999442	2021-07-27	United States
ORF1ab_662_S	ORF1ab	662	SRR15544791	15451	G	A	0,997869	2021-07-27	United States
ORF1ab_1000_L	ORF1ab	1000	SRR15544791	16466	C	T	0,999689	2021-07-27	United States
ORF1ab_1918_V	ORF1ab	1918	SRR15544791	19220	C	T	0,999739	2021-07-27	United States
S_19_R	S	19	SRR15544791	21618	C	G	0,999917	2021-07-27	United States
S_142_D	S	142	SRR15544791	21987	G	A	0,3963	2021-07-27	United States
S_156_NA	S	156	SRR15544791	22028	G	-AGTTCA	0,990462	2021-07-27	United States
S_452_R	S	452	SRR15544791	22917	T	G	0,999624	2021-07-27	United States
S_478_K	S	478	SRR15544791	22995	C	A	0,999944	2021-07-27	United States
S_614_G	S	614	SRR15544791	23403	A	G	0,999854	2021-07-27	United States
S_681_R	S	681	SRR15544791	23604	C	G	0,999552	2021-07-27	United States
S_950_N	S	950	SRR15544791	24410	G	A	0,857947	2021-07-27	United States
ORF3a_26_L	ORF3a	26	SRR15544791	25469	C	T	1	2021-07-27	United States
M_82_T	M	82	SRR15544791	26767	T	C	0,999784	2021-07-27	United States
ORF7a_14_I	ORF7a	14	SRR15544791	27434	C	T	0,500487	2021-07-27	United States
ORF7a_82_A	ORF7a	82	SRR15544791	27638	T	C	1	2021-07-27	United States
ORF7a_120_I	ORF7a	120	SRR15544791	27752	C	T	0,999644	2021-07-27	United States
ORF7b_40_I	ORF7b	40	SRR15544791	27874	C	T	0,999744	2021-07-27	United States
ORF8_118_NA	ORF8	118	SRR15544791	28247	A	-GATTTC	0,91472	2021-07-27	United States
ORF8_120_L	ORF8	120	SRR15544791	28253	C	A	0,989624	2021-07-27	United States
N_63_G	N	63	SRR15544791	28461	A	G	0,972905	2021-07-27	United States
N_203_M	N	203	SRR15544791	28881	G	T	0,999022	2021-07-27	United States
N_215_C	N	215	SRR15544791	28916	G	T	0,999828	2021-07-27	United States
N_377_Y	N	377	SRR15544791	29402	G	T	0,999135	2021-07-27	United States
ORF1ab_767_K	ORF1ab	767	SRR15544792	2564	G	A	0,999898	2021-07-27	United States
ORF1ab_1228_G	ORF1ab	1228	SRR15544792	3948	A	G	0,999943	2021-07-27	United States
ORF1ab_1306_S	ORF1ab	1306	SRR15544792	4181	G	T	0,999798	2021-07-27	United States
ORF1ab_2046_L	ORF1ab	2046	SRR15544792	6402	C	T	0,999371	2021-07-27	United States
ORF1ab_2287_S	ORF1ab	2287	SRR15544792	7124	C	T	0,999652	2021-07-27	United States
ORF1ab_2930_L	ORF1ab	2930	SRR15544792	9053	G	T	0,999757	2021-07-27	United States
ORF1ab_3255_I	ORF1ab	3255	SRR15544792	10029	C	T	0,999848	2021-07-27	United States
ORF1ab_3359_L	ORF1ab	3359	SRR15544792	10341	C	T	0,097792	2021-07-27	United States
ORF1ab_3646_A	ORF1ab	3646	SRR15544792	11201	A	G	0,999765	2021-07-27	United States
ORF1ab_3766_F	ORF1ab	3766	SRR15544792	11562	G	T	0,44058	2021-07-27	United States
ORF1ab_3921_V	ORF1ab	3921	SRR15544792	12026	A	G	0,0579571	2021-07-27	United States
ORF1ab_314_L	ORF1ab	314	SRR15544792	14408	C	T	0,999296	2021-07-27	United States
ORF1ab_662_S	ORF1ab	662	SRR15544792	15451	G	A	0,99861	2021-07-27	United States
ORF1ab_1000_L	ORF1ab	1000	SRR15544792	16466	C	T	0,999815	2021-07-27	United States
ORF1ab_1918_V	ORF1ab	1918	SRR15544792	19220	C	T	0,998769	2021-07-27	United States
S_19_R	S	19	SRR15544792	21618	C	G	0,999905	2021-07-27	United States
S_142_D	S	142	SRR15544792	21987	G	A	0,195244	2021-07-27	United States
S_156_NA	S	156	SRR15544792	22028	G	-AGTTCA	0,976727	2021-07-27	United States
S_452_R	S	452	SRR15544792	22917	T	G	0,999387	2021-07-27	United States
S_478_K	S	478	SRR15544792	22995	C	A	0,999838	2021-07-27	United States
S_614_G	S	614	SRR15544792	23403	A	G	0,99992	2021-07-27	United States
S_681_R	S	681	SRR15544792	23604	C	G	0,999668	2021-07-27	United States
S_950_N	S	950	SRR15544792	24410	G	A	0,58211	2021-07-27	United States
ORF3a_26_L	ORF3a	26	SRR15544792	25469	C	T	0,999913	2021-07-27	United States
ORF3a_239_Q	ORF3a	239	SRR15544792	26107	G	C	0,999795	2021-07-27	United States
M_82_T	M	82	SRR15544792	26767	T	C	0,999786	2021-07-27	United States
ORF7a_82_A	ORF7a	82	SRR15544792	27638	T	C	0,999827	2021-07-27	United States
ORF7a_120_I	ORF7a	120	SRR15544792	27752	C	T	0,999592	2021-07-27	United States
ORF7b_40_I	ORF7b	40	SRR15544792	27874	C	T	0,999514	2021-07-27	United States
ORF8_118_NA	ORF8	118	SRR15544792	28247	A	-GATTTC	0,928314	2021-07-27	United States
ORF8_120_L	ORF8	120	SRR15544792	28253	C	A	0,994831	2021-07-27	United States
N_62_D	N	62	SRR15544792	28459	A	T	0,929982	2021-07-27	United States
N_63_G	N	63	SRR15544792	28461	A	G	0,978895	2021-07-27	United States
N_203_M	N	203	SRR15544792	28881	G	T	0,999818	2021-07-27	United States
N_215_C	N	215	SRR15544792	28916	G	T	0,999453	2021-07-27	United States
N_377_Y	N	377	SRR15544792	29402	G	T	1	2021-07-27	United States
ORF1ab_1306_S	ORF1ab	1306	SRR15544793	4181	G	T	1	2021-07-27	United States
ORF1ab_2046_L	ORF1ab	2046	SRR15544793	6402	C	T	0,999459	2021-07-27	United States
ORF1ab_2287_S	ORF1ab	2287	SRR15544793	7124	C	T	1	2021-07-27	United States
ORF1ab_2930_L	ORF1ab	2930	SRR15544793	9053	G	T	1	2021-07-27	United States
ORF1ab_3058_I	ORF1ab	3058	SRR15544793	9438	C	T	0,968056	2021-07-27	United States
ORF1ab_3255_I	ORF1ab	3255	SRR15544793	10029	C	T	1	2021-07-27	United States
ORF1ab_3646_A	ORF1ab	3646	SRR15544793	11201	A	G	1	2021-07-27	United States
ORF1ab_314_L	ORF1ab	314	SRR15544793	14408	C	T	1	2021-07-27	United States
ORF1ab_662_S	ORF1ab	662	SRR15544793	15451	G	A	0,998246	2021-07-27	United States
ORF1ab_1000_L	ORF1ab	1000	SRR15544793	16466	C	T	1	2021-07-27	United States
ORF1ab_1257_V	ORF1ab	1257	SRR15544793	17236	A	G	1	2021-07-27	United States
ORF1ab_1918_V	ORF1ab	1918	SRR15544793	19220	C	T	0,999052	2021-07-27	United States
S_19_R	S	19	SRR15544793	21618	C	G	1	2021-07-27	United States
S_142_D	S	142	SRR15544793	21987	G	A	0,231023	2021-07-27	United States
S_156_NA	S	156	SRR15544793	22028	G	-AGTTCA	0,961095	2021-07-27	United States
S_452_R	S	452	SRR15544793	22917	T	G	1	2021-07-27	United States
S_478_K	S	478	SRR15544793	22995	C	A	1	2021-07-27	United States
S_614_G	S	614	SRR15544793	23403	A	G	1	2021-07-27	United States
S_681_R	S	681	SRR15544793	23604	C	G	1	2021-07-27	United States
S_950_N	S	950	SRR15544793	24410	G	A	0,576648	2021-07-27	United States
ORF3a_23_V	ORF3a	23	SRR15544793	25460	C	T	1	2021-07-27	United States
ORF3a_26_L	ORF3a	26	SRR15544793	25469	C	T	1	2021-07-27	United States
M_82_T	M	82	SRR15544793	26767	T	C	1	2021-07-27	United States
M_84_I	M	84	SRR15544793	26774	G	T	1	2021-07-27	United States
ORF7a_82_A	ORF7a	82	SRR15544793	27638	T	C	1	2021-07-27	United States
ORF7a_120_I	ORF7a	120	SRR15544793	27752	C	T	1	2021-07-27	United States
ORF7b_40_I	ORF7b	40	SRR15544793	27874	C	T	1	2021-07-27	United States
ORF8_118_NA	ORF8	118	SRR15544793	28247	A	-GATTTC	0,92513	2021-07-27	United States
N_63_G	N	63	SRR15544793	28461	A	G	0,948873	2021-07-27	United States
N_203_M	N	203	SRR15544793	28881	G	T	1	2021-07-27	United States
N_215_C	N	215	SRR15544793	28916	G	T	1	2021-07-27	United States
N_377_Y	N	377	SRR15544793	29402	G	T	1	2021-07-27	United States
ORF1ab_1228_G	ORF1ab	1228	SRR15544794	3948	A	G	1	2021-07-27	United States
ORF1ab_1306_S	ORF1ab	1306	SRR15544794	4181	G	T	0,999166	2021-07-27	United States
ORF1ab_2046_L	ORF1ab	2046	SRR15544794	6402	C	T	0,998633	2021-07-27	United States
ORF1ab_2287_S	ORF1ab	2287	SRR15544794	7124	C	T	1	2021-07-27	United States
ORF1ab_2930_L	ORF1ab	2930	SRR15544794	9053	G	T	1	2021-07-27	United States
ORF1ab_3255_I	ORF1ab	3255	SRR15544794	10029	C	T	1	2021-07-27	United States
ORF1ab_3646_A	ORF1ab	3646	SRR15544794	11201	A	G	1	2021-07-27	United States
ORF1ab_3766_F	ORF1ab	3766	SRR15544794	11562	G	T	0,944577	2021-07-27	United States
ORF1ab_314_L	ORF1ab	314	SRR15544794	14408	C	T	0,997017	2021-07-27	United States
ORF1ab_662_S	ORF1ab	662	SRR15544794	15451	G	A	0,996462	2021-07-27	United States
ORF1ab_1000_L	ORF1ab	1000	SRR15544794	16466	C	T	1	2021-07-27	United States
ORF1ab_1918_V	ORF1ab	1918	SRR15544794	19220	C	T	1	2021-07-27	United States
S_19_R	S	19	SRR15544794	21618	C	G	1	2021-07-27	United States
S_156_NA	S	156	SRR15544794	22028	G	-AGTTCA	0,992868	2021-07-27	United States
S_452_R	S	452	SRR15544794	22917	T	G	0,9975	2021-07-27	United States
S_478_K	S	478	SRR15544794	22995	C	A	1	2021-07-27	United States
S_614_G	S	614	SRR15544794	23403	A	G	0,998832	2021-07-27	United States
S_681_R	S	681	SRR15544794	23604	C	G	1	2021-07-27	United States
S_950_N	S	950	SRR15544794	24410	G	A	0,986799	2021-07-27	United States
ORF3a_26_L	ORF3a	26	SRR15544794	25469	C	T	1	2021-07-27	United States
ORF3a_239_Q	ORF3a	239	SRR15544794	26107	G	C	0,99642	2021-07-27	United States
M_82_T	M	82	SRR15544794	26767	T	C	1	2021-07-27	United States
ORF7b_40_I	ORF7b	40	SRR15544794	27874	C	T	1	2021-07-27	United States
ORF8_118_NA	ORF8	118	SRR15544794	28247	A	-GATTTC	0,892464	2021-07-27	United States
N_63_G	N	63	SRR15544794	28461	A	G	0,995477	2021-07-27	United States
N_203_M	N	203	SRR15544794	28881	G	T	1	2021-07-27	United States
N_215_C	N	215	SRR15544794	28916	G	T	1	2021-07-27	United States
ORF1ab_1306_S	ORF1ab	1306	SRR15544795	4181	G	T	1	2021-07-27	United States
ORF1ab_2046_L	ORF1ab	2046	SRR15544795	6402	C	T	0,999346	2021-07-27	United States
ORF1ab_2287_S	ORF1ab	2287	SRR15544795	7124	C	T	1	2021-07-27	United States
ORF1ab_2855_V	ORF1ab	2855	SRR15544795	8829	C	T	1	2021-07-27	United States
ORF1ab_2930_L	ORF1ab	2930	SRR15544795	9053	G	T	1	2021-07-27	United States
ORF1ab_3255_I	ORF1ab	3255	SRR15544795	10029	C	T	1	2021-07-27	United States
ORF1ab_3646_A	ORF1ab	3646	SRR15544795	11201	A	G	0,999869	2021-07-27	United States
ORF1ab_314_L	ORF1ab	314	SRR15544795	14408	C	T	1	2021-07-27	United States
ORF1ab_662_S	ORF1ab	662	SRR15544795	15451	G	A	0,997554	2021-07-27	United States
ORF1ab_1000_L	ORF1ab	1000	SRR15544795	16466	C	T	1	2021-07-27	United States
ORF1ab_1847_S	ORF1ab	1847	SRR15544795	19006	G	T	1	2021-07-27	United States
ORF1ab_1918_V	ORF1ab	1918	SRR15544795	19220	C	T	1	2021-07-27	United States
ORF1ab_2172_NA	ORF1ab	2172	SRR15544795	19983	C	+T	0,0521739	2021-07-27	United States
S_19_R	S	19	SRR15544795	21618	C	G	1	2021-07-27	United States
S_142_D	S	142	SRR15544795	21987	G	A	0,554545	2021-07-27	United States
S_156_NA	S	156	SRR15544795	22028	G	-AGTTCA	0,976224	2021-07-27	United States
S_452_R	S	452	SRR15544795	22917	T	G	1	2021-07-27	United States
S_478_K	S	478	SRR15544795	22995	C	A	1	2021-07-27	United States
S_614_G	S	614	SRR15544795	23403	A	G	0,999313	2021-07-27	United States
S_675_H	S	675	SRR15544795	23587	G	C	1	2021-07-27	United States
S_681_R	S	681	SRR15544795	23604	C	G	1	2021-07-27	United States
S_950_N	S	950	SRR15544795	24410	G	A	0,885057	2021-07-27	United States
ORF3a_26_L	ORF3a	26	SRR15544795	25469	C	T	1	2021-07-27	United States
M_82_T	M	82	SRR15544795	26767	T	C	1	2021-07-27	United States
ORF7b_40_I	ORF7b	40	SRR15544795	27874	C	T	1	2021-07-27	United States
ORF8_118_NA	ORF8	118	SRR15544795	28247	A	-GATTTC	0,941358	2021-07-27	United States
N_63_G	N	63	SRR15544795	28461	A	G	0,988136	2021-07-27	United States
N_203_M	N	203	SRR15544795	28881	G	T	1	2021-07-27	United States
N_215_C	N	215	SRR15544795	28916	G	T	1	2021-07-27	United States
N_377_Y	N	377	SRR15544795	29402	G	T	1	2021-07-27	United States
ORF1ab_492_N	ORF1ab	492	SRR15544796	1741	A	T	0,999914	2021-07-27	United States
ORF1ab_1640_L	ORF1ab	1640	SRR15544796	5184	C	T	0,999326	2021-07-27	United States
ORF1ab_3209_V	ORF1ab	3209	SRR15544796	9891	C	T	0,999752	2021-07-27	United States
ORF1ab_3718_A	ORF1ab	3718	SRR15544796	11418	T	C	0,999944	2021-07-27	United States
ORF1ab_3750_I	ORF1ab	3750	SRR15544796	11514	C	T	0,99958	2021-07-27	United States
ORF1ab_314_L	ORF1ab	314	SRR15544796	14408	C	T	0,999318	2021-07-27	United States
ORF1ab_662_S	ORF1ab	662	SRR15544796	15451	G	A	0,998896	2021-07-27	United States
ORF1ab_1000_L	ORF1ab	1000	SRR15544796	16466	C	T	0,999369	2021-07-27	United States
S_19_R	S	19	SRR15544796	21618	C	G	0,999854	2021-07-27	United States
S_142_D	S	142	SRR15544796	21987	G	A	0,238233	2021-07-27	United States
S_156_NA	S	156	SRR15544796	22028	G	-AGTTCA	0,988104	2021-07-27	United States
S_222_V	S	222	SRR15544796	22227	C	T	0,99916	2021-07-27	United States
S_452_R	S	452	SRR15544796	22917	T	G	0,999771	2021-07-27	United States
S_478_K	S	478	SRR15544796	22995	C	A	0,999504	2021-07-27	United States
S_614_G	S	614	SRR15544796	23403	A	G	0,999966	2021-07-27	United States
S_681_R	S	681	SRR15544796	23604	C	G	1	2021-07-27	United States
S_950_N	S	950	SRR15544796	24410	G	A	0,631722	2021-07-27	United States
ORF3a_26_L	ORF3a	26	SRR15544796	25469	C	T	0,999574	2021-07-27	United States
M_82_T	M	82	SRR15544796	26767	T	C	0,99996	2021-07-27	United States
ORF7a_82_A	ORF7a	82	SRR15544796	27638	T	C	1	2021-07-27	United States
ORF7a_120_I	ORF7a	120	SRR15544796	27752	C	T	0,999668	2021-07-27	United States
ORF8_118_NA	ORF8	118	SRR15544796	28247	A	-GATTTC	0,917638	2021-07-27	United States
ORF8_120_L	ORF8	120	SRR15544796	28253	C	A	1	2021-07-27	United States
N_63_G	N	63	SRR15544796	28461	A	G	0,9755	2021-07-27	United States
N_203_M	N	203	SRR15544796	28881	G	T	0,99992	2021-07-27	United States
N_377_Y	N	377	SRR15544796	29402	G	T	1	2021-07-27	United States
ORF1ab_450_F	ORF1ab	450	SRR15544797	1613	C	T	0,592932	2021-07-29	United States
ORF1ab_1098_N	ORF1ab	1098	SRR15544797	3559	A	C	0,998924	2021-07-29	United States
ORF1ab_1306_S	ORF1ab	1306	SRR15544797	4181	G	T	0,999624	2021-07-29	United States
ORF1ab_1430_N	ORF1ab	1430	SRR15544797	4554	C	A	0,136284	2021-07-29	United States
ORF1ab_2046_L	ORF1ab	2046	SRR15544797	6402	C	T	0,9992	2021-07-29	United States
ORF1ab_2287_S	ORF1ab	2287	SRR15544797	7124	C	T	0,999068	2021-07-29	United States
ORF1ab_2930_L	ORF1ab	2930	SRR15544797	9053	G	T	0,999858	2021-07-29	United States
ORF1ab_3255_I	ORF1ab	3255	SRR15544797	10029	C	T	0,999773	2021-07-29	United States
ORF1ab_3646_A	ORF1ab	3646	SRR15544797	11201	A	G	0,999781	2021-07-29	United States
ORF1ab_314_L	ORF1ab	314	SRR15544797	14408	C	T	0,99969	2021-07-29	United States
ORF1ab_662_S	ORF1ab	662	SRR15544797	15451	G	A	0,998196	2021-07-29	United States
ORF1ab_1000_L	ORF1ab	1000	SRR15544797	16466	C	T	0,999677	2021-07-29	United States
ORF1ab_1918_V	ORF1ab	1918	SRR15544797	19220	C	T	0,99965	2021-07-29	United States
ORF1ab_2635_H	ORF1ab	2635	SRR15544797	21372	G	T	0,978517	2021-07-29	United States
S_19_R	S	19	SRR15544797	21618	C	G	0,999743	2021-07-29	United States
S_95_I	S	95	SRR15544797	21846	C	T	1	2021-07-29	United States
S_142_D	S	142	SRR15544797	21987	G	A	0,656934	2021-07-29	United States
S_156_NA	S	156	SRR15544797	22028	G	-AGTTCA	0,994893	2021-07-29	United States
S_452_R	S	452	SRR15544797	22917	T	G	0,999736	2021-07-29	United States
S_478_K	S	478	SRR15544797	22995	C	A	0,99963	2021-07-29	United States
S_614_G	S	614	SRR15544797	23403	A	G	0,999842	2021-07-29	United States
S_681_R	S	681	SRR15544797	23604	C	G	0,999772	2021-07-29	United States
S_950_N	S	950	SRR15544797	24410	G	A	0,893361	2021-07-29	United States
ORF3a_26_L	ORF3a	26	SRR15544797	25469	C	T	0,999933	2021-07-29	United States
M_82_T	M	82	SRR15544797	26767	T	C	0,999776	2021-07-29	United States
ORF7a_71_I	ORF7a	71	SRR15544797	27604	G	A	0,999859	2021-07-29	United States
ORF7a_82_A	ORF7a	82	SRR15544797	27638	T	C	0,999861	2021-07-29	United States
ORF7a_120_I	ORF7a	120	SRR15544797	27752	C	T	0,999377	2021-07-29	United States
ORF7b_40_I	ORF7b	40	SRR15544797	27874	C	T	0,999178	2021-07-29	United States
ORF8_118_NA	ORF8	118	SRR15544797	28247	A	-GATTTC	0,929632	2021-07-29	United States
ORF8_119_V	ORF8	119	SRR15544797	28249	A	T	0,961538	2021-07-29	United States
ORF8_120_L	ORF8	120	SRR15544797	28253	C	A	0,99615	2021-07-29	United States
N_63_G	N	63	SRR15544797	28461	A	G	0,943127	2021-07-29	United States
N_203_M	N	203	SRR15544797	28881	G	T	0,999648	2021-07-29	United States
N_215_C	N	215	SRR15544797	28916	G	T	0,998977	2021-07-29	United States
N_254_V	N	254	SRR15544797	29034	C	T	0,0559307	2021-07-29	United States
N_377_Y	N	377	SRR15544797	29402	G	T	0,999413	2021-07-29	United States
ORF1ab_1633_D	ORF1ab	1633	SRR15544799	5164	G	T	0,99929	2021-07-28	United States
ORF1ab_1640_L	ORF1ab	1640	SRR15544799	5184	C	T	0,998441	2021-07-28	United States
ORF1ab_3209_V	ORF1ab	3209	SRR15544799	9891	C	T	0,999491	2021-07-28	United States
ORF1ab_3718_A	ORF1ab	3718	SRR15544799	11418	T	C	1	2021-07-28	United States
ORF1ab_3750_I	ORF1ab	3750	SRR15544799	11514	C	T	0,999707	2021-07-28	United States
ORF1ab_314_L	ORF1ab	314	SRR15544799	14408	C	T	0,999789	2021-07-28	United States
ORF1ab_662_S	ORF1ab	662	SRR15544799	15451	G	A	0,998746	2021-07-28	United States
ORF1ab_1000_L	ORF1ab	1000	SRR15544799	16466	C	T	1	2021-07-28	United States
S_19_R	S	19	SRR15544799	21618	C	G	0,998614	2021-07-28	United States
S_156_NA	S	156	SRR15544799	22028	G	-AGTTCA	0,999529	2021-07-28	United States
S_222_V	S	222	SRR15544799	22227	C	T	1	2021-07-28	United States
S_452_R	S	452	SRR15544799	22917	T	G	0,999657	2021-07-28	United States
S_478_K	S	478	SRR15544799	22995	C	A	1	2021-07-28	United States
S_614_G	S	614	SRR15544799	23403	A	G	0,999913	2021-07-28	United States
S_681_R	S	681	SRR15544799	23604	C	G	1	2021-07-28	United States
S_950_N	S	950	SRR15544799	24410	G	A	0,989199	2021-07-28	United States
ORF3a_26_L	ORF3a	26	SRR15544799	25469	C	T	1	2021-07-28	United States
ORF3a_61_E	ORF3a	61	SRR15544799	25573	A	G	0,999778	2021-07-28	United States
M_82_T	M	82	SRR15544799	26767	T	C	0,999744	2021-07-28	United States
ORF7a_82_A	ORF7a	82	SRR15544799	27638	T	C	0,997033	2021-07-28	United States
ORF7a_120_I	ORF7a	120	SRR15544799	27752	C	T	1	2021-07-28	United States
ORF8_118_NA	ORF8	118	SRR15544799	28247	A	-GATTTC	0,931562	2021-07-28	United States
ORF8_120_L	ORF8	120	SRR15544799	28253	C	A	1	2021-07-28	United States
N_18_V	N	18	SRR15544799	28326	G	T	0,999873	2021-07-28	United States
N_63_G	N	63	SRR15544799	28461	A	G	0,991985	2021-07-28	United States
N_134_V	N	134	SRR15544799	28674	C	T	0,999818	2021-07-28	United States
N_203_M	N	203	SRR15544799	28881	G	T	1	2021-07-28	United States
N_377_Y	N	377	SRR15544799	29402	G	T	0,993703	2021-07-28	United States
ORF1ab_1640_L	ORF1ab	1640	SRR15544800	5184	C	T	1	2021-07-29	United States
ORF1ab_3209_V	ORF1ab	3209	SRR15544800	9891	C	T	1	2021-07-29	United States
ORF1ab_3718_A	ORF1ab	3718	SRR15544800	11418	T	C	1	2021-07-29	United States
ORF1ab_3750_I	ORF1ab	3750	SRR15544800	11514	C	T	1	2021-07-29	United States
ORF1ab_314_L	ORF1ab	314	SRR15544800	14408	C	T	1	2021-07-29	United States
ORF1ab_662_S	ORF1ab	662	SRR15544800	15451	G	A	0,998483	2021-07-29	United States
ORF1ab_1000_L	ORF1ab	1000	SRR15544800	16466	C	T	1	2021-07-29	United States
S_19_R	S	19	SRR15544800	21618	C	G	1	2021-07-29	United States
S_452_R	S	452	SRR15544800	22917	T	G	0,999296	2021-07-29	United States
S_478_K	S	478	SRR15544800	22995	C	A	0,999197	2021-07-29	United States
S_614_G	S	614	SRR15544800	23403	A	G	0,999928	2021-07-29	United States
S_681_R	S	681	SRR15544800	23604	C	G	1	2021-07-29	United States
S_950_N	S	950	SRR15544800	24410	G	A	0,988589	2021-07-29	United States
S_1199_G	S	1199	SRR15544800	25158	A	G	0,999873	2021-07-29	United States
ORF3a_26_L	ORF3a	26	SRR15544800	25469	C	T	1	2021-07-29	United States
ORF3a_224_C	ORF3a	224	SRR15544800	26062	G	T	1	2021-07-29	United States
M_82_T	M	82	SRR15544800	26767	T	C	0,999537	2021-07-29	United States
M_197_N	M	197	SRR15544800	27112	G	A	0,999714	2021-07-29	United States
ORF7a_120_I	ORF7a	120	SRR15544800	27752	C	T	1	2021-07-29	United States
ORF8_118_NA	ORF8	118	SRR15544800	28247	A	-GATTTC	0,895239	2021-07-29	United States
ORF8_120_L	ORF8	120	SRR15544800	28253	C	A	0,997843	2021-07-29	United States
N_63_G	N	63	SRR15544800	28461	A	G	0,990681	2021-07-29	United States
N_203_M	N	203	SRR15544800	28881	G	T	0,999609	2021-07-29	United States
N_377_Y	N	377	SRR15544800	29402	G	T	1	2021-07-29	United States
ORF1ab_1440_A	ORF1ab	1440	SRR15544803	4584	A	C	0,123969	2021-07-29	United States
ORF1ab_1633_D	ORF1ab	1633	SRR15544803	5164	G	T	1	2021-07-29	United States
ORF1ab_1640_L	ORF1ab	1640	SRR15544803	5184	C	T	1	2021-07-29	United States
ORF1ab_2268_Q	ORF1ab	2268	SRR15544803	7067	G	C	0,0527426	2021-07-29	United States
ORF1ab_3209_V	ORF1ab	3209	SRR15544803	9891	C	T	0,99936	2021-07-29	United States
ORF1ab_3447_L	ORF1ab	3447	SRR15544803	10605	C	T	0,13052	2021-07-29	United States
ORF1ab_3602_NA	ORF1ab	3602	SRR15544803	11071	G	+T	0,174339	2021-07-29	United States
ORF1ab_3603_NA	ORF1ab	3603	SRR15544803	11073	T	-C	0,10617	2021-07-29	United States
ORF1ab_3718_A	ORF1ab	3718	SRR15544803	11418	T	C	1	2021-07-29	United States
ORF1ab_3750_I	ORF1ab	3750	SRR15544803	11514	C	T	0,99978	2021-07-29	United States
ORF1ab_314_L	ORF1ab	314	SRR15544803	14408	C	T	1	2021-07-29	United States
ORF1ab_662_S	ORF1ab	662	SRR15544803	15451	G	A	0,997405	2021-07-29	United States
ORF1ab_1000_L	ORF1ab	1000	SRR15544803	16466	C	T	1	2021-07-29	United States
S_19_R	S	19	SRR15544803	21618	C	G	1	2021-07-29	United States
S_222_V	S	222	SRR15544803	22227	C	T	1	2021-07-29	United States
S_452_R	S	452	SRR15544803	22917	T	G	0,998952	2021-07-29	United States
S_478_K	S	478	SRR15544803	22995	C	A	1	2021-07-29	United States
S_614_G	S	614	SRR15544803	23403	A	G	0,999886	2021-07-29	United States
S_681_R	S	681	SRR15544803	23604	C	G	0,998654	2021-07-29	United States
S_950_N	S	950	SRR15544803	24410	G	A	0,992717	2021-07-29	United States
ORF3a_26_L	ORF3a	26	SRR15544803	25469	C	T	1	2021-07-29	United States
M_82_T	M	82	SRR15544803	26767	T	C	0,998193	2021-07-29	United States
ORF8_118_NA	ORF8	118	SRR15544803	28247	A	-GATTTC	0,949876	2021-07-29	United States
ORF8_120_L	ORF8	120	SRR15544803	28253	C	A	0,998908	2021-07-29	United States
N_18_V	N	18	SRR15544803	28326	G	T	0,999636	2021-07-29	United States
N_63_G	N	63	SRR15544803	28461	A	G	0,989658	2021-07-29	United States
N_203_M	N	203	SRR15544803	28881	G	T	1	2021-07-29	United States
ORF1ab_1306_S	ORF1ab	1306	SRR15544804	4181	G	T	0,999691	2021-07-29	United States
ORF1ab_1977_L	ORF1ab	1977	SRR15544804	6195	C	T	0,818663	2021-07-29	United States
ORF1ab_2046_L	ORF1ab	2046	SRR15544804	6402	C	T	0,998917	2021-07-29	United States
ORF1ab_2287_S	ORF1ab	2287	SRR15544804	7124	C	T	0,99966	2021-07-29	United States
ORF1ab_2695_N	ORF1ab	2695	SRR15544804	8349	G	A	0,999916	2021-07-29	United States
ORF1ab_2930_L	ORF1ab	2930	SRR15544804	9053	G	T	0,999634	2021-07-29	United States
ORF1ab_3255_I	ORF1ab	3255	SRR15544804	10029	C	T	0,999777	2021-07-29	United States
ORF1ab_3646_A	ORF1ab	3646	SRR15544804	11201	A	G	0,999826	2021-07-29	United States
ORF1ab_314_L	ORF1ab	314	SRR15544804	14408	C	T	0,999405	2021-07-29	United States
ORF1ab_662_S	ORF1ab	662	SRR15544804	15451	G	A	0,997894	2021-07-29	United States
ORF1ab_1000_L	ORF1ab	1000	SRR15544804	16466	C	T	0,999744	2021-07-29	United States
ORF1ab_1257_V	ORF1ab	1257	SRR15544804	17236	A	G	0,999961	2021-07-29	United States
ORF1ab_1918_V	ORF1ab	1918	SRR15544804	19220	C	T	0,999548	2021-07-29	United States
S_19_R	S	19	SRR15544804	21618	C	G	0,999969	2021-07-29	United States
S_142_D	S	142	SRR15544804	21987	G	A	0,555878	2021-07-29	United States
S_156_NA	S	156	SRR15544804	22028	G	-AGTTCA	0,993036	2021-07-29	United States
S_452_R	S	452	SRR15544804	22917	T	G	0,999577	2021-07-29	United States
S_478_K	S	478	SRR15544804	22995	C	A	0,999549	2021-07-29	United States
S_614_G	S	614	SRR15544804	23403	A	G	0,999864	2021-07-29	United States
S_681_R	S	681	SRR15544804	23604	C	G	1	2021-07-29	United States
S_950_N	S	950	SRR15544804	24410	G	A	0,897866	2021-07-29	United States
ORF3a_26_L	ORF3a	26	SRR15544804	25469	C	T	0,999837	2021-07-29	United States
M_82_T	M	82	SRR15544804	26767	T	C	0,999585	2021-07-29	United States
ORF7a_82_A	ORF7a	82	SRR15544804	27638	T	C	0,999888	2021-07-29	United States
ORF7a_120_I	ORF7a	120	SRR15544804	27752	C	T	0,999903	2021-07-29	United States
ORF7b_40_I	ORF7b	40	SRR15544804	27874	C	T	0,99975	2021-07-29	United States
ORF8_36_S	ORF8	36	SRR15544804	27999	C	T	0,99979	2021-07-29	United States
ORF8_118_NA	ORF8	118	SRR15544804	28247	A	-GATTTC	0,917567	2021-07-29	United States
ORF8_120_L	ORF8	120	SRR15544804	28253	C	A	0,990291	2021-07-29	United States
N_63_G	N	63	SRR15544804	28461	A	G	0,97145	2021-07-29	United States
N_203_M	N	203	SRR15544804	28881	G	T	0,999753	2021-07-29	United States
N_215_C	N	215	SRR15544804	28916	G	T	0,999364	2021-07-29	United States
N_377_Y	N	377	SRR15544804	29402	G	T	0,999466	2021-07-29	United States
ORF1ab_1306_S	ORF1ab	1306	SRR15544805	4181	G	T	0,99968	2021-07-29	United States
ORF1ab_2046_L	ORF1ab	2046	SRR15544805	6402	C	T	0,998585	2021-07-29	United States
ORF1ab_2287_S	ORF1ab	2287	SRR15544805	7124	C	T	0,999438	2021-07-29	United States
ORF1ab_2930_L	ORF1ab	2930	SRR15544805	9053	G	T	0,999693	2021-07-29	United States
ORF1ab_3255_I	ORF1ab	3255	SRR15544805	10029	C	T	0,999882	2021-07-29	United States
ORF1ab_3646_A	ORF1ab	3646	SRR15544805	11201	A	G	0,999445	2021-07-29	United States
ORF1ab_314_L	ORF1ab	314	SRR15544805	14408	C	T	0,999667	2021-07-29	United States
ORF1ab_662_S	ORF1ab	662	SRR15544805	15451	G	A	0,997846	2021-07-29	United States
ORF1ab_1000_L	ORF1ab	1000	SRR15544805	16466	C	T	0,999801	2021-07-29	United States
ORF1ab_1257_V	ORF1ab	1257	SRR15544805	17236	A	G	0,999937	2021-07-29	United States
ORF1ab_1918_V	ORF1ab	1918	SRR15544805	19220	C	T	0,999549	2021-07-29	United States
S_19_R	S	19	SRR15544805	21618	C	G	1	2021-07-29	United States
S_142_D	S	142	SRR15544805	21987	G	A	0,633721	2021-07-29	United States
S_156_NA	S	156	SRR15544805	22028	G	-AGTTCA	0,992421	2021-07-29	United States
S_452_R	S	452	SRR15544805	22917	T	G	1	2021-07-29	United States
S_478_K	S	478	SRR15544805	22995	C	A	1	2021-07-29	United States
S_614_G	S	614	SRR15544805	23403	A	G	0,999859	2021-07-29	United States
S_681_R	S	681	SRR15544805	23604	C	G	0,998686	2021-07-29	United States
S_950_N	S	950	SRR15544805	24410	G	A	0,872854	2021-07-29	United States
ORF3a_26_L	ORF3a	26	SRR15544805	25469	C	T	1	2021-07-29	United States
M_82_T	M	82	SRR15544805	26767	T	C	0,998899	2021-07-29	United States
ORF7a_82_A	ORF7a	82	SRR15544805	27638	T	C	0,999607	2021-07-29	United States
ORF7a_120_I	ORF7a	120	SRR15544805	27752	C	T	0,999744	2021-07-29	United States
ORF7b_40_I	ORF7b	40	SRR15544805	27874	C	T	0,999339	2021-07-29	United States
ORF8_118_NA	ORF8	118	SRR15544805	28247	A	-GATTTC	0,931452	2021-07-29	United States
ORF8_120_L	ORF8	120	SRR15544805	28253	C	A	0,994609	2021-07-29	United States
N_63_G	N	63	SRR15544805	28461	A	G	0,951558	2021-07-29	United States
N_203_M	N	203	SRR15544805	28881	G	T	0,999878	2021-07-29	United States
N_215_C	N	215	SRR15544805	28916	G	T	0,999496	2021-07-29	United States
N_377_Y	N	377	SRR15544805	29402	G	T	1	2021-07-29	United States
ORF1ab_1306_S	ORF1ab	1306	SRR15544808	4181	G	T	0,999929	2021-07-29	United States
ORF1ab_2046_L	ORF1ab	2046	SRR15544808	6402	C	T	0,999149	2021-07-29	United States
ORF1ab_2287_S	ORF1ab	2287	SRR15544808	7124	C	T	0,996011	2021-07-29	United States
ORF1ab_2930_L	ORF1ab	2930	SRR15544808	9053	G	T	1	2021-07-29	United States
ORF1ab_3255_I	ORF1ab	3255	SRR15544808	10029	C	T	0,999908	2021-07-29	United States
ORF1ab_3646_A	ORF1ab	3646	SRR15544808	11201	A	G	0,999756	2021-07-29	United States
ORF1ab_314_L	ORF1ab	314	SRR15544808	14408	C	T	0,999764	2021-07-29	United States
ORF1ab_662_S	ORF1ab	662	SRR15544808	15451	G	A	0,996707	2021-07-29	United States
ORF1ab_1000_L	ORF1ab	1000	SRR15544808	16466	C	T	0,999749	2021-07-29	United States
ORF1ab_1918_V	ORF1ab	1918	SRR15544808	19220	C	T	0,999821	2021-07-29	United States
S_19_R	S	19	SRR15544808	21618	C	G	1	2021-07-29	United States
S_112_L	S	112	SRR15544808	21897	C	T	1	2021-07-29	United States
S_156_NA	S	156	SRR15544808	22028	G	-AGTTCA	0,996744	2021-07-29	United States
S_452_R	S	452	SRR15544808	22917	T	G	0,99977	2021-07-29	United States
S_478_K	S	478	SRR15544808	22995	C	A	0,999749	2021-07-29	United States
S_614_G	S	614	SRR15544808	23403	A	G	0,999727	2021-07-29	United States
S_681_R	S	681	SRR15544808	23604	C	G	0,998244	2021-07-29	United States
S_950_N	S	950	SRR15544808	24410	G	A	0,983608	2021-07-29	United States
ORF3a_26_L	ORF3a	26	SRR15544808	25469	C	T	0,999854	2021-07-29	United States
ORF3a_239_Q	ORF3a	239	SRR15544808	26107	G	C	1	2021-07-29	United States
M_82_T	M	82	SRR15544808	26767	T	C	0,999581	2021-07-29	United States
ORF7a_82_A	ORF7a	82	SRR15544808	27638	T	C	1	2021-07-29	United States
ORF7a_120_I	ORF7a	120	SRR15544808	27752	C	T	1	2021-07-29	United States
ORF7b_40_I	ORF7b	40	SRR15544808	27874	C	T	1	2021-07-29	United States
ORF8_118_NA	ORF8	118	SRR15544808	28247	A	-GATTTC	0,913908	2021-07-29	United States
ORF8_120_L	ORF8	120	SRR15544808	28253	C	A	0,996909	2021-07-29	United States
N_63_G	N	63	SRR15544808	28461	A	G	0,985761	2021-07-29	United States
N_203_M	N	203	SRR15544808	28881	G	T	1	2021-07-29	United States
N_215_C	N	215	SRR15544808	28916	G	T	0,999746	2021-07-29	United States
N_377_Y	N	377	SRR15544808	29402	G	T	0,996109	2021-07-29	United States
ORF1ab_1306_S	ORF1ab	1306	SRR15544809	4181	G	T	0,999948	2021-07-29	United States
ORF1ab_1754_I	ORF1ab	1754	SRR15544809	5526	C	T	0,999805	2021-07-29	United States
ORF1ab_2046_L	ORF1ab	2046	SRR15544809	6402	C	T	0,999162	2021-07-29	United States
ORF1ab_2287_S	ORF1ab	2287	SRR15544809	7124	C	T	0,999598	2021-07-29	United States
ORF1ab_2930_L	ORF1ab	2930	SRR15544809	9053	G	T	0,999846	2021-07-29	United States
ORF1ab_3255_I	ORF1ab	3255	SRR15544809	10029	C	T	0,999797	2021-07-29	United States
ORF1ab_3646_A	ORF1ab	3646	SRR15544809	11201	A	G	0,999655	2021-07-29	United States
ORF1ab_3731_V	ORF1ab	3731	SRR15544809	11456	A	G	0,999496	2021-07-29	United States
ORF1ab_314_L	ORF1ab	314	SRR15544809	14408	C	T	1	2021-07-29	United States
ORF1ab_662_S	ORF1ab	662	SRR15544809	15451	G	A	0,997941	2021-07-29	United States
ORF1ab_1000_L	ORF1ab	1000	SRR15544809	16466	C	T	0,999802	2021-07-29	United States
ORF1ab_1918_V	ORF1ab	1918	SRR15544809	19220	C	T	0,999648	2021-07-29	United States
S_19_R	S	19	SRR15544809	21618	C	G	0,999895	2021-07-29	United States
S_70_I	S	70	SRR15544809	21770	G	A	0,99898	2021-07-29	United States
S_142_D	S	142	SRR15544809	21987	G	A	0,667344	2021-07-29	United States
S_156_NA	S	156	SRR15544809	22028	G	-AGTTCA	0,968559	2021-07-29	United States
S_452_R	S	452	SRR15544809	22917	T	G	0,999761	2021-07-29	United States
S_478_K	S	478	SRR15544809	22995	C	A	1	2021-07-29	United States
S_614_G	S	614	SRR15544809	23403	A	G	0,999909	2021-07-29	United States
S_681_R	S	681	SRR15544809	23604	C	G	0,999933	2021-07-29	United States
S_950_N	S	950	SRR15544809	24410	G	A	0,886718	2021-07-29	United States
ORF3a_26_L	ORF3a	26	SRR15544809	25469	C	T	0,999497	2021-07-29	United States
ORF3a_210_A	ORF3a	210	SRR15544809	26021	A	C	1	2021-07-29	United States
M_82_T	M	82	SRR15544809	26767	T	C	0,99988	2021-07-29	United States
ORF7a_82_A	ORF7a	82	SRR15544809	27638	T	C	0,9995	2021-07-29	United States
ORF7a_120_I	ORF7a	120	SRR15544809	27752	C	T	0,999511	2021-07-29	United States
ORF7b_40_I	ORF7b	40	SRR15544809	27874	C	T	0,999409	2021-07-29	United States
ORF8_118_NA	ORF8	118	SRR15544809	28247	A	-GATTTC	0,936712	2021-07-29	United States
ORF8_119_V	ORF8	119	SRR15544809	28249	A	T	0,992063	2021-07-29	United States
ORF8_120_L	ORF8	120	SRR15544809	28253	C	A	0,99689	2021-07-29	United States
N_63_G	N	63	SRR15544809	28461	A	G	0,961671	2021-07-29	United States
N_203_M	N	203	SRR15544809	28881	G	T	0,999896	2021-07-29	United States
N_215_C	N	215	SRR15544809	28916	G	T	0,999588	2021-07-29	United States
N_377_Y	N	377	SRR15544809	29402	G	T	0,999019	2021-07-29	United States
ORF1ab_1306_S	ORF1ab	1306	SRR15544810	4181	G	T	0,999762	2021-07-29	United States
ORF1ab_2046_L	ORF1ab	2046	SRR15544810	6402	C	T	0,999494	2021-07-29	United States
ORF1ab_2287_S	ORF1ab	2287	SRR15544810	7124	C	T	1	2021-07-29	United States
ORF1ab_2930_L	ORF1ab	2930	SRR15544810	9053	G	T	0,999695	2021-07-29	United States
ORF1ab_3255_I	ORF1ab	3255	SRR15544810	10029	C	T	0,999767	2021-07-29	United States
ORF1ab_3603_NA	ORF1ab	3603	SRR15544810	11074	C	+T	0,0725292	2021-07-29	United States
ORF1ab_3606_NA	ORF1ab	3606	SRR15544810	11082	T	-G	0,187693	2021-07-29	United States
ORF1ab_3606_F	ORF1ab	3606	SRR15544810	11083	G	T	0,999804	2021-07-29	United States
ORF1ab_3646_A	ORF1ab	3646	SRR15544810	11201	A	G	0,999742	2021-07-29	United States
ORF1ab_3731_V	ORF1ab	3731	SRR15544810	11456	A	G	0,999938	2021-07-29	United States
ORF1ab_314_L	ORF1ab	314	SRR15544810	14408	C	T	0,999461	2021-07-29	United States
ORF1ab_434_V	ORF1ab	434	SRR15544810	14768	C	T	0,105388	2021-07-29	United States
ORF1ab_662_S	ORF1ab	662	SRR15544810	15451	G	A	0,998519	2021-07-29	United States
ORF1ab_1000_L	ORF1ab	1000	SRR15544810	16466	C	T	0,999882	2021-07-29	United States
ORF1ab_1918_V	ORF1ab	1918	SRR15544810	19220	C	T	0,999811	2021-07-29	United States
S_19_R	S	19	SRR15544810	21618	C	G	0,999573	2021-07-29	United States
S_70_I	S	70	SRR15544810	21770	G	A	1	2021-07-29	United States
S_142_D	S	142	SRR15544810	21987	G	A	0,614583	2021-07-29	United States
S_156_NA	S	156	SRR15544810	22028	G	-AGTTCA	0,993843	2021-07-29	United States
S_452_R	S	452	SRR15544810	22917	T	G	0,999833	2021-07-29	United States
S_478_K	S	478	SRR15544810	22995	C	A	0,999577	2021-07-29	United States
S_614_G	S	614	SRR15544810	23403	A	G	0,999851	2021-07-29	United States
S_681_R	S	681	SRR15544810	23604	C	G	1	2021-07-29	United States
S_950_N	S	950	SRR15544810	24410	G	A	0,970213	2021-07-29	United States
ORF3a_26_L	ORF3a	26	SRR15544810	25469	C	T	1	2021-07-29	United States
ORF3a_210_A	ORF3a	210	SRR15544810	26021	A	C	1	2021-07-29	United States
M_82_T	M	82	SRR15544810	26767	T	C	1	2021-07-29	United States
ORF7a_82_A	ORF7a	82	SRR15544810	27638	T	C	1	2021-07-29	United States
ORF7a_120_I	ORF7a	120	SRR15544810	27752	C	T	1	2021-07-29	United States
ORF7b_40_I	ORF7b	40	SRR15544810	27874	C	T	1	2021-07-29	United States
ORF8_118_NA	ORF8	118	SRR15544810	28247	A	-GATTTC	0,93836	2021-07-29	United States
ORF8_120_L	ORF8	120	SRR15544810	28253	C	A	0,994483	2021-07-29	United States
N_63_G	N	63	SRR15544810	28461	A	G	0,996183	2021-07-29	United States
N_203_M	N	203	SRR15544810	28881	G	T	1	2021-07-29	United States
N_215_C	N	215	SRR15544810	28916	G	T	1	2021-07-29	United States
N_377_Y	N	377	SRR15544810	29402	G	T	0,999542	2021-07-29	United States
ORF1ab_1306_S	ORF1ab	1306	SRR15544811	4181	G	T	0,999781	2021-07-29	United States
ORF1ab_1754_I	ORF1ab	1754	SRR15544811	5526	C	T	0,999849	2021-07-29	United States
ORF1ab_2046_L	ORF1ab	2046	SRR15544811	6402	C	T	0,998911	2021-07-29	United States
ORF1ab_2287_S	ORF1ab	2287	SRR15544811	7124	C	T	0,999655	2021-07-29	United States
ORF1ab_2930_L	ORF1ab	2930	SRR15544811	9053	G	T	0,999761	2021-07-29	United States
ORF1ab_3255_I	ORF1ab	3255	SRR15544811	10029	C	T	0,999822	2021-07-29	United States
ORF1ab_3646_A	ORF1ab	3646	SRR15544811	11201	A	G	0,999716	2021-07-29	United States
ORF1ab_3731_V	ORF1ab	3731	SRR15544811	11456	A	G	0,999528	2021-07-29	United States
ORF1ab_314_L	ORF1ab	314	SRR15544811	14408	C	T	0,999667	2021-07-29	United States
ORF1ab_662_S	ORF1ab	662	SRR15544811	15451	G	A	0,998427	2021-07-29	United States
ORF1ab_1000_L	ORF1ab	1000	SRR15544811	16466	C	T	0,999812	2021-07-29	United States
ORF1ab_1918_V	ORF1ab	1918	SRR15544811	19220	C	T	0,999485	2021-07-29	United States
S_19_R	S	19	SRR15544811	21618	C	G	0,999964	2021-07-29	United States
S_70_I	S	70	SRR15544811	21770	G	A	1	2021-07-29	United States
S_142_D	S	142	SRR15544811	21987	G	A	0,713376	2021-07-29	United States
S_156_NA	S	156	SRR15544811	22028	G	-AGTTCA	0,99543	2021-07-29	United States
S_452_R	S	452	SRR15544811	22917	T	G	0,999497	2021-07-29	United States
S_478_K	S	478	SRR15544811	22995	C	A	0,999484	2021-07-29	United States
S_614_G	S	614	SRR15544811	23403	A	G	0,999818	2021-07-29	United States
S_681_R	S	681	SRR15544811	23604	C	G	0,999684	2021-07-29	United States
S_950_N	S	950	SRR15544811	24410	G	A	0,969983	2021-07-29	United States
ORF3a_26_L	ORF3a	26	SRR15544811	25469	C	T	0,999943	2021-07-29	United States
ORF3a_210_A	ORF3a	210	SRR15544811	26021	A	C	0,999785	2021-07-29	United States
M_82_T	M	82	SRR15544811	26767	T	C	0,999826	2021-07-29	United States
ORF7a_82_A	ORF7a	82	SRR15544811	27638	T	C	0,999758	2021-07-29	United States
ORF7a_120_I	ORF7a	120	SRR15544811	27752	C	T	0,999435	2021-07-29	United States
ORF7b_40_I	ORF7b	40	SRR15544811	27874	C	T	0,999716	2021-07-29	United States
ORF8_118_NA	ORF8	118	SRR15544811	28247	A	-GATTTC	0,937472	2021-07-29	United States
ORF8_119_V	ORF8	119	SRR15544811	28249	A	T	0,973568	2021-07-29	United States
ORF8_120_L	ORF8	120	SRR15544811	28253	C	A	0,995565	2021-07-29	United States
N_63_G	N	63	SRR15544811	28461	A	G	0,979784	2021-07-29	United States
N_203_M	N	203	SRR15544811	28881	G	T	0,999788	2021-07-29	United States
N_215_C	N	215	SRR15544811	28916	G	T	0,998782	2021-07-29	United States
N_377_Y	N	377	SRR15544811	29402	G	T	0,999272	2021-07-29	United States
ORF1ab_728_C	ORF1ab	728	SRR15544813	2447	G	T	0,839228	2021-07-29	United States
ORF1ab_1306_S	ORF1ab	1306	SRR15544813	4181	G	T	0,999888	2021-07-29	United States
ORF1ab_2046_L	ORF1ab	2046	SRR15544813	6402	C	T	0,999299	2021-07-29	United States
ORF1ab_2224_F	ORF1ab	2224	SRR15544813	6936	C	T	0,999792	2021-07-29	United States
ORF1ab_2287_S	ORF1ab	2287	SRR15544813	7124	C	T	1	2021-07-29	United States
ORF1ab_2930_L	ORF1ab	2930	SRR15544813	9053	G	T	0,999932	2021-07-29	United States
ORF1ab_3255_I	ORF1ab	3255	SRR15544813	10029	C	T	0,999954	2021-07-29	United States
ORF1ab_3646_A	ORF1ab	3646	SRR15544813	11201	A	G	0,999846	2021-07-29	United States
ORF1ab_3731_V	ORF1ab	3731	SRR15544813	11456	A	G	0,999389	2021-07-29	United States
ORF1ab_314_L	ORF1ab	314	SRR15544813	14408	C	T	0,999889	2021-07-29	United States
ORF1ab_414_V	ORF1ab	414	SRR15544813	14708	C	T	0,999896	2021-07-29	United States
ORF1ab_662_S	ORF1ab	662	SRR15544813	15451	G	A	0,998462	2021-07-29	United States
ORF1ab_1000_L	ORF1ab	1000	SRR15544813	16466	C	T	0,999905	2021-07-29	United States
ORF1ab_1918_V	ORF1ab	1918	SRR15544813	19220	C	T	0,999871	2021-07-29	United States
S_19_R	S	19	SRR15544813	21618	C	G	1	2021-07-29	United States
S_70_I	S	70	SRR15544813	21770	G	A	0,996176	2021-07-29	United States
S_142_D	S	142	SRR15544813	21987	G	A	0,810185	2021-07-29	United States
S_156_NA	S	156	SRR15544813	22028	G	-AGTTCA	0,879874	2021-07-29	United States
S_452_R	S	452	SRR15544813	22917	T	G	1	2021-07-29	United States
S_478_K	S	478	SRR15544813	22995	C	A	1	2021-07-29	United States
S_614_G	S	614	SRR15544813	23403	A	G	0,999836	2021-07-29	United States
S_681_R	S	681	SRR15544813	23604	C	G	0,999759	2021-07-29	United States
S_950_N	S	950	SRR15544813	24410	G	A	0,982046	2021-07-29	United States
ORF3a_26_L	ORF3a	26	SRR15544813	25469	C	T	1	2021-07-29	United States
ORF3a_210_A	ORF3a	210	SRR15544813	26021	A	C	0,999848	2021-07-29	United States
M_82_T	M	82	SRR15544813	26767	T	C	0,999645	2021-07-29	United States
ORF7a_82_A	ORF7a	82	SRR15544813	27638	T	C	0,999061	2021-07-29	United States
ORF7a_120_I	ORF7a	120	SRR15544813	27752	C	T	0,999589	2021-07-29	United States
ORF7b_40_I	ORF7b	40	SRR15544813	27874	C	T	0,998953	2021-07-29	United States
ORF8_118_NA	ORF8	118	SRR15544813	28247	A	-GATTTC	0,941929	2021-07-29	United States
ORF8_119_V	ORF8	119	SRR15544813	28249	A	T	0,972678	2021-07-29	United States
ORF8_120_L	ORF8	120	SRR15544813	28253	C	A	0,993473	2021-07-29	United States
N_63_G	N	63	SRR15544813	28461	A	G	0,993617	2021-07-29	United States
N_203_M	N	203	SRR15544813	28881	G	T	1	2021-07-29	United States
N_215_C	N	215	SRR15544813	28916	G	T	1	2021-07-29	United States
N_377_Y	N	377	SRR15544813	29402	G	T	0,999693	2021-07-29	United States
ORF1ab_1306_S	ORF1ab	1306	SRR15544814	4181	G	T	0,999926	2021-07-29	United States
ORF1ab_1754_I	ORF1ab	1754	SRR15544814	5526	C	T	1	2021-07-29	United States
ORF1ab_2046_L	ORF1ab	2046	SRR15544814	6402	C	T	0,999395	2021-07-29	United States
ORF1ab_2287_S	ORF1ab	2287	SRR15544814	7124	C	T	1	2021-07-29	United States
ORF1ab_2930_L	ORF1ab	2930	SRR15544814	9053	G	T	0,999708	2021-07-29	United States
ORF1ab_3255_I	ORF1ab	3255	SRR15544814	10029	C	T	0,999904	2021-07-29	United States
ORF1ab_3646_A	ORF1ab	3646	SRR15544814	11201	A	G	0,999722	2021-07-29	United States
ORF1ab_3731_V	ORF1ab	3731	SRR15544814	11456	A	G	0,999565	2021-07-29	United States
ORF1ab_314_L	ORF1ab	314	SRR15544814	14408	C	T	0,999405	2021-07-29	United States
ORF1ab_662_S	ORF1ab	662	SRR15544814	15451	G	A	0,997631	2021-07-29	United States
ORF1ab_1000_L	ORF1ab	1000	SRR15544814	16466	C	T	0,999718	2021-07-29	United States
ORF1ab_1918_V	ORF1ab	1918	SRR15544814	19220	C	T	0,999858	2021-07-29	United States
S_19_R	S	19	SRR15544814	21618	C	G	1	2021-07-29	United States
S_70_I	S	70	SRR15544814	21770	G	A	1	2021-07-29	United States
S_142_D	S	142	SRR15544814	21987	G	A	0,832335	2021-07-29	United States
S_156_NA	S	156	SRR15544814	22028	G	-AGTTCA	0,944568	2021-07-29	United States
S_452_R	S	452	SRR15544814	22917	T	G	0,999493	2021-07-29	United States
S_478_K	S	478	SRR15544814	22995	C	A	0,998847	2021-07-29	United States
S_614_G	S	614	SRR15544814	23403	A	G	0,999872	2021-07-29	United States
S_681_R	S	681	SRR15544814	23604	C	G	0,999651	2021-07-29	United States
S_950_N	S	950	SRR15544814	24410	G	A	0,975351	2021-07-29	United States
ORF3a_26_L	ORF3a	26	SRR15544814	25469	C	T	0,999874	2021-07-29	United States
ORF3a_210_A	ORF3a	210	SRR15544814	26021	A	C	1	2021-07-29	United States
M_82_T	M	82	SRR15544814	26767	T	C	0,999765	2021-07-29	United States
M_125_Y	M	125	SRR15544814	26895	C	T	0,885218	2021-07-29	United States
ORF7a_82_A	ORF7a	82	SRR15544814	27638	T	C	1	2021-07-29	United States
ORF7a_120_I	ORF7a	120	SRR15544814	27752	C	T	1	2021-07-29	United States
ORF7b_40_I	ORF7b	40	SRR15544814	27874	C	T	0,999379	2021-07-29	United States
ORF8_118_NA	ORF8	118	SRR15544814	28247	A	-GATTTC	0,922767	2021-07-29	United States
ORF8_120_L	ORF8	120	SRR15544814	28253	C	A	0,996411	2021-07-29	United States
N_63_G	N	63	SRR15544814	28461	A	G	0,988159	2021-07-29	United States
N_203_M	N	203	SRR15544814	28881	G	T	1	2021-07-29	United States
N_215_C	N	215	SRR15544814	28916	G	T	1	2021-07-29	United States
N_377_Y	N	377	SRR15544814	29402	G	T	0,996324	2021-07-29	United States
ORF1ab_163_I	ORF1ab	163	SRR15544815	753	C	T	0,0740091	2021-07-28	United States
ORF1ab_1306_S	ORF1ab	1306	SRR15544815	4181	G	T	1	2021-07-28	United States
ORF1ab_2046_L	ORF1ab	2046	SRR15544815	6402	C	T	0,998494	2021-07-28	United States
ORF1ab_2896_Y	ORF1ab	2896	SRR15544815	8952	G	A	0,0584031	2021-07-28	United States
ORF1ab_2930_L	ORF1ab	2930	SRR15544815	9053	G	T	1	2021-07-28	United States
ORF1ab_3255_I	ORF1ab	3255	SRR15544815	10029	C	T	1	2021-07-28	United States
ORF1ab_3336_I	ORF1ab	3336	SRR15544815	10271	G	A	0,999538	2021-07-28	United States
ORF1ab_3646_A	ORF1ab	3646	SRR15544815	11201	A	G	0,999917	2021-07-28	United States
ORF1ab_48_*	ORF1ab	48	SRR15544815	13609	C	T	0,0501193	2021-07-28	United States
ORF1ab_314_L	ORF1ab	314	SRR15544815	14408	C	T	0,999523	2021-07-28	United States
ORF1ab_662_S	ORF1ab	662	SRR15544815	15451	G	A	0,994018	2021-07-28	United States
ORF1ab_803_I	ORF1ab	803	SRR15544815	15874	T	A	0,0519911	2021-07-28	United States
ORF1ab_1000_L	ORF1ab	1000	SRR15544815	16466	C	T	1	2021-07-28	United States
ORF1ab_1629_S	ORF1ab	1629	SRR15544815	18353	T	C	0,0808149	2021-07-28	United States
ORF1ab_1918_V	ORF1ab	1918	SRR15544815	19220	C	T	0,999808	2021-07-28	United States
S_19_R	S	19	SRR15544815	21618	C	G	1	2021-07-28	United States
S_30_H	S	30	SRR15544815	21650	A	C	0,0879121	2021-07-28	United States
S_362_I	S	362	SRR15544815	22646	G	A	0,0832754	2021-07-28	United States
S_414_E	S	414	SRR15544815	22802	C	G	0,0784824	2021-07-28	United States
S_452_R	S	452	SRR15544815	22917	T	G	1	2021-07-28	United States
S_478_K	S	478	SRR15544815	22995	C	A	1	2021-07-28	United States
S_513_NA	S	513	SRR15544815	23099	C	+T	0,0525346	2021-07-28	United States
S_614_G	S	614	SRR15544815	23403	A	G	0,999774	2021-07-28	United States
S_681_R	S	681	SRR15544815	23604	C	G	0,999082	2021-07-28	United States
S_775_NA	S	775	SRR15544815	23887	C	+A	0,0669733	2021-07-28	United States
S_950_N	S	950	SRR15544815	24410	G	A	0,992584	2021-07-28	United States
ORF3a_26_L	ORF3a	26	SRR15544815	25469	C	T	1	2021-07-28	United States
M_82_T	M	82	SRR15544815	26767	T	C	1	2021-07-28	United States
ORF6_46_V	ORF6	46	SRR15544815	27338	A	T	1	2021-07-28	United States
ORF7b_40_I	ORF7b	40	SRR15544815	27874	C	T	1	2021-07-28	United States
ORF8_118_NA	ORF8	118	SRR15544815	28247	A	-GATTTC	0,935728	2021-07-28	United States
ORF8_119_V	ORF8	119	SRR15544815	28249	A	T	0,983871	2021-07-28	United States
ORF8_120_L	ORF8	120	SRR15544815	28253	C	A	1	2021-07-28	United States
N_63_G	N	63	SRR15544815	28461	A	G	0,966392	2021-07-28	United States
N_121_F	N	121	SRR15544815	28634	C	T	0,0666921	2021-07-28	United States
N_203_M	N	203	SRR15544815	28881	G	T	1	2021-07-28	United States
N_215_C	N	215	SRR15544815	28916	G	T	1	2021-07-28	United States
N_377_Y	N	377	SRR15544815	29402	G	T	0,990196	2021-07-28	United States
ORF1ab_728_C	ORF1ab	728	SRR15544816	2447	G	T	0,884331	2021-07-29	United States
ORF1ab_1306_S	ORF1ab	1306	SRR15544816	4181	G	T	0,999777	2021-07-29	United States
ORF1ab_1854_I	ORF1ab	1854	SRR15544816	5826	C	T	0,533973	2021-07-29	United States
ORF1ab_2046_L	ORF1ab	2046	SRR15544816	6402	C	T	0,999296	2021-07-29	United States
ORF1ab_2224_F	ORF1ab	2224	SRR15544816	6936	C	T	0,999906	2021-07-29	United States
ORF1ab_2287_S	ORF1ab	2287	SRR15544816	7124	C	T	1	2021-07-29	United States
ORF1ab_2900_L	ORF1ab	2900	SRR15544816	8964	C	T	0,0571641	2021-07-29	United States
ORF1ab_2930_L	ORF1ab	2930	SRR15544816	9053	G	T	0,999683	2021-07-29	United States
ORF1ab_3255_I	ORF1ab	3255	SRR15544816	10029	C	T	0,999599	2021-07-29	United States
ORF1ab_3646_A	ORF1ab	3646	SRR15544816	11201	A	G	0,999629	2021-07-29	United States
ORF1ab_3731_V	ORF1ab	3731	SRR15544816	11456	A	G	1	2021-07-29	United States
ORF1ab_314_L	ORF1ab	314	SRR15544816	14408	C	T	0,999618	2021-07-29	United States
ORF1ab_414_V	ORF1ab	414	SRR15544816	14708	C	T	0,99964	2021-07-29	United States
ORF1ab_662_S	ORF1ab	662	SRR15544816	15451	G	A	0,997819	2021-07-29	United States
ORF1ab_980_G	ORF1ab	980	SRR15544816	16406	T	G	0,0574018	2021-07-29	United States
ORF1ab_1000_L	ORF1ab	1000	SRR15544816	16466	C	T	0,999749	2021-07-29	United States
ORF1ab_1918_V	ORF1ab	1918	SRR15544816	19220	C	T	0,999692	2021-07-29	United States
S_19_R	S	19	SRR15544816	21618	C	G	1	2021-07-29	United States
S_70_I	S	70	SRR15544816	21770	G	A	0,996479	2021-07-29	United States
S_142_D	S	142	SRR15544816	21987	G	A	0,728571	2021-07-29	United States
S_156_NA	S	156	SRR15544816	22028	G	-AGTTCA	0,982126	2021-07-29	United States
S_452_R	S	452	SRR15544816	22917	T	G	0,99878	2021-07-29	United States
S_478_K	S	478	SRR15544816	22995	C	A	1	2021-07-29	United States
S_614_G	S	614	SRR15544816	23403	A	G	0,999935	2021-07-29	United States
S_681_R	S	681	SRR15544816	23604	C	G	1	2021-07-29	United States
S_950_N	S	950	SRR15544816	24410	G	A	0,95272	2021-07-29	United States
ORF3a_26_L	ORF3a	26	SRR15544816	25469	C	T	1	2021-07-29	United States
ORF3a_210_A	ORF3a	210	SRR15544816	26021	A	C	0,999292	2021-07-29	United States
M_82_T	M	82	SRR15544816	26767	T	C	0,999829	2021-07-29	United States
ORF7a_82_A	ORF7a	82	SRR15544816	27638	T	C	1	2021-07-29	United States
ORF7a_120_I	ORF7a	120	SRR15544816	27752	C	T	1	2021-07-29	United States
ORF7b_40_I	ORF7b	40	SRR15544816	27874	C	T	0,999554	2021-07-29	United States
ORF8_118_NA	ORF8	118	SRR15544816	28247	A	-GATTTC	0,923542	2021-07-29	United States
ORF8_120_L	ORF8	120	SRR15544816	28253	C	A	0,995035	2021-07-29	United States
N_63_G	N	63	SRR15544816	28461	A	G	0,982133	2021-07-29	United States
N_203_M	N	203	SRR15544816	28881	G	T	1	2021-07-29	United States
N_215_C	N	215	SRR15544816	28916	G	T	1	2021-07-29	United States
N_377_Y	N	377	SRR15544816	29402	G	T	1	2021-07-29	United States
ORF1ab_85_NA	ORF1ab	85	SRR15544819	518	A	-TGGTTG	0,835886	2021-07-29	United States
ORF1ab_1633_D	ORF1ab	1633	SRR15544819	5164	G	T	0,999407	2021-07-29	United States
ORF1ab_1640_L	ORF1ab	1640	SRR15544819	5184	C	T	0,998011	2021-07-29	United States
ORF1ab_1896_F	ORF1ab	1896	SRR15544819	5953	G	T	0,993624	2021-07-29	United States
ORF1ab_3209_V	ORF1ab	3209	SRR15544819	9891	C	T	0,999654	2021-07-29	United States
ORF1ab_3718_A	ORF1ab	3718	SRR15544819	11418	T	C	1	2021-07-29	United States
ORF1ab_3750_I	ORF1ab	3750	SRR15544819	11514	C	T	1	2021-07-29	United States
ORF1ab_314_L	ORF1ab	314	SRR15544819	14408	C	T	1	2021-07-29	United States
ORF1ab_662_S	ORF1ab	662	SRR15544819	15451	G	A	0,998384	2021-07-29	United States
ORF1ab_1000_L	ORF1ab	1000	SRR15544819	16466	C	T	1	2021-07-29	United States
ORF1ab_2223_L	ORF1ab	2223	SRR15544819	20134	G	T	1	2021-07-29	United States
S_19_R	S	19	SRR15544819	21618	C	G	1	2021-07-29	United States
S_142_D	S	142	SRR15544819	21987	G	A	0,657277	2021-07-29	United States
S_156_NA	S	156	SRR15544819	22028	G	-AGTTCA	0,98801	2021-07-29	United States
S_222_V	S	222	SRR15544819	22227	C	T	0,999234	2021-07-29	United States
S_452_R	S	452	SRR15544819	22917	T	G	1	2021-07-29	United States
S_478_K	S	478	SRR15544819	22995	C	A	1	2021-07-29	United States
S_614_G	S	614	SRR15544819	23403	A	G	1	2021-07-29	United States
S_681_R	S	681	SRR15544819	23604	C	G	1	2021-07-29	United States
S_950_N	S	950	SRR15544819	24410	G	A	0,85434	2021-07-29	United States
ORF3a_26_L	ORF3a	26	SRR15544819	25469	C	T	1	2021-07-29	United States
M_82_T	M	82	SRR15544819	26767	T	C	1	2021-07-29	United States
ORF7a_82_A	ORF7a	82	SRR15544819	27638	T	C	1	2021-07-29	United States
ORF7a_120_I	ORF7a	120	SRR15544819	27752	C	T	0,999568	2021-07-29	United States
ORF8_118_NA	ORF8	118	SRR15544819	28247	A	-GATTTC	0,93518	2021-07-29	United States
ORF8_120_L	ORF8	120	SRR15544819	28253	C	A	0,99359	2021-07-29	United States
N_18_V	N	18	SRR15544819	28326	G	T	0,999588	2021-07-29	United States
N_63_G	N	63	SRR15544819	28461	A	G	0,945276	2021-07-29	United States
N_203_M	N	203	SRR15544819	28881	G	T	0,999031	2021-07-29	United States
N_377_Y	N	377	SRR15544819	29402	G	T	0,998906	2021-07-29	United States
N_379_I	N	379	SRR15544819	29409	C	T	1	2021-07-29	United States
ORF1ab_384_F	ORF1ab	384	SRR15544821	1415	C	T	0,0875601	2021-07-29	United States
ORF1ab_1640_L	ORF1ab	1640	SRR15544821	5184	C	T	1	2021-07-29	United States
ORF1ab_3209_V	ORF1ab	3209	SRR15544821	9891	C	T	0,999634	2021-07-29	United States
ORF1ab_3718_A	ORF1ab	3718	SRR15544821	11418	T	C	0,996716	2021-07-29	United States
ORF1ab_3750_I	ORF1ab	3750	SRR15544821	11514	C	T	0,999839	2021-07-29	United States
ORF1ab_314_L	ORF1ab	314	SRR15544821	14408	C	T	0,999928	2021-07-29	United States
ORF1ab_662_S	ORF1ab	662	SRR15544821	15451	G	A	0,998421	2021-07-29	United States
ORF1ab_1000_L	ORF1ab	1000	SRR15544821	16466	C	T	1	2021-07-29	United States
S_19_R	S	19	SRR15544821	21618	C	G	1	2021-07-29	United States
S_30_H	S	30	SRR15544821	21650	A	C	0,0684062	2021-07-29	United States
S_156_NA	S	156	SRR15544821	22028	G	-AGTTCA	0,995971	2021-07-29	United States
S_222_V	S	222	SRR15544821	22227	C	T	0,987471	2021-07-29	United States
S_452_R	S	452	SRR15544821	22917	T	G	0,999637	2021-07-29	United States
S_478_K	S	478	SRR15544821	22995	C	A	1	2021-07-29	United States
S_614_G	S	614	SRR15544821	23403	A	G	0,999903	2021-07-29	United States
S_681_R	S	681	SRR15544821	23604	C	G	0,999492	2021-07-29	United States
S_950_N	S	950	SRR15544821	24410	G	A	0,991858	2021-07-29	United States
ORF3a_26_L	ORF3a	26	SRR15544821	25469	C	T	0,999891	2021-07-29	United States
M_82_T	M	82	SRR15544821	26767	T	C	0,999946	2021-07-29	United States
ORF7a_82_A	ORF7a	82	SRR15544821	27638	T	C	1	2021-07-29	United States
ORF7a_120_I	ORF7a	120	SRR15544821	27752	C	T	1	2021-07-29	United States
ORF8_118_NA	ORF8	118	SRR15544821	28247	A	-GATTTC	0,937509	2021-07-29	United States
ORF8_119_V	ORF8	119	SRR15544821	28249	A	T	0,964539	2021-07-29	United States
ORF8_120_L	ORF8	120	SRR15544821	28253	C	A	0,996229	2021-07-29	United States
N_63_G	N	63	SRR15544821	28461	A	G	0,992793	2021-07-29	United States
N_203_M	N	203	SRR15544821	28881	G	T	1	2021-07-29	United States
N_377_Y	N	377	SRR15544821	29402	G	T	0,997365	2021-07-29	United States
ORF1ab_1306_S	ORF1ab	1306	SRR15544822	4181	G	T	0,999621	2021-07-29	United States
ORF1ab_2046_L	ORF1ab	2046	SRR15544822	6402	C	T	0,998882	2021-07-29	United States
ORF1ab_2287_S	ORF1ab	2287	SRR15544822	7124	C	T	1	2021-07-29	United States
ORF1ab_2930_L	ORF1ab	2930	SRR15544822	9053	G	T	0,999802	2021-07-29	United States
ORF1ab_3255_I	ORF1ab	3255	SRR15544822	10029	C	T	0,999789	2021-07-29	United States
ORF1ab_3646_A	ORF1ab	3646	SRR15544822	11201	A	G	0,999802	2021-07-29	United States
ORF1ab_314_L	ORF1ab	314	SRR15544822	14408	C	T	0,999364	2021-07-29	United States
ORF1ab_662_S	ORF1ab	662	SRR15544822	15451	G	A	0,99692	2021-07-29	United States
ORF1ab_1000_L	ORF1ab	1000	SRR15544822	16466	C	T	0,999958	2021-07-29	United States
ORF1ab_1257_V	ORF1ab	1257	SRR15544822	17236	A	G	0,999946	2021-07-29	United States
ORF1ab_1918_V	ORF1ab	1918	SRR15544822	19220	C	T	0,999633	2021-07-29	United States
S_3_NA	S	3	SRR15544822	21569	G	+T	0,102041	2021-07-29	United States
S_5_F	S	5	SRR15544822	21575	C	T	1	2021-07-29	United States
S_19_R	S	19	SRR15544822	21618	C	G	1	2021-07-29	United States
S_142_D	S	142	SRR15544822	21987	G	A	0,849885	2021-07-29	United States
S_156_NA	S	156	SRR15544822	22028	G	-AGTTCA	0,809811	2021-07-29	United States
S_452_R	S	452	SRR15544822	22917	T	G	1	2021-07-29	United States
S_478_K	S	478	SRR15544822	22995	C	A	1	2021-07-29	United States
S_614_G	S	614	SRR15544822	23403	A	G	0,999884	2021-07-29	United States
S_681_R	S	681	SRR15544822	23604	C	G	0,999746	2021-07-29	United States
S_704_L	S	704	SRR15544822	23673	C	T	1	2021-07-29	United States
S_950_N	S	950	SRR15544822	24410	G	A	0,929376	2021-07-29	United States
ORF3a_26_L	ORF3a	26	SRR15544822	25469	C	T	1	2021-07-29	United States
M_82_T	M	82	SRR15544822	26767	T	C	1	2021-07-29	United States
ORF7a_34_S	ORF7a	34	SRR15544822	27493	C	T	1	2021-07-29	United States
ORF7a_39_I	ORF7a	39	SRR15544822	27509	C	T	0,999024	2021-07-29	United States
ORF7a_82_A	ORF7a	82	SRR15544822	27638	T	C	1	2021-07-29	United States
ORF7a_120_I	ORF7a	120	SRR15544822	27752	C	T	1	2021-07-29	United States
ORF7b_40_I	ORF7b	40	SRR15544822	27874	C	T	0,999409	2021-07-29	United States
ORF8_118_NA	ORF8	118	SRR15544822	28247	A	-GATTTC	0,923851	2021-07-29	United States
ORF8_120_L	ORF8	120	SRR15544822	28253	C	A	0,989669	2021-07-29	United States
N_63_G	N	63	SRR15544822	28461	A	G	0,980771	2021-07-29	United States
N_203_M	N	203	SRR15544822	28881	G	T	0,999772	2021-07-29	United States
N_215_C	N	215	SRR15544822	28916	G	T	0,999642	2021-07-29	United States
N_377_Y	N	377	SRR15544822	29402	G	T	0,998975	2021-07-29	United States
ORF1ab_1306_S	ORF1ab	1306	SRR15544823	4181	G	T	0,999761	2021-07-29	United States
ORF1ab_1547_Y	ORF1ab	1547	SRR15544823	4904	G	T	0,999294	2021-07-29	United States
ORF1ab_1640_S	ORF1ab	1640	SRR15544823	5183	C	T	1	2021-07-29	United States
ORF1ab_2046_L	ORF1ab	2046	SRR15544823	6402	C	T	0,998945	2021-07-29	United States
ORF1ab_2287_S	ORF1ab	2287	SRR15544823	7124	C	T	1	2021-07-29	United States
ORF1ab_2407_P	ORF1ab	2407	SRR15544823	7484	T	C	0,999931	2021-07-29	United States
ORF1ab_2930_L	ORF1ab	2930	SRR15544823	9053	G	T	0,999625	2021-07-29	United States
ORF1ab_3255_I	ORF1ab	3255	SRR15544823	10029	C	T	0,999841	2021-07-29	United States
ORF1ab_3371_S	ORF1ab	3371	SRR15544823	10376	C	T	0,991279	2021-07-29	United States
ORF1ab_3646_A	ORF1ab	3646	SRR15544823	11201	A	G	0,999631	2021-07-29	United States
ORF1ab_314_L	ORF1ab	314	SRR15544823	14408	C	T	0,999797	2021-07-29	United States
ORF1ab_662_S	ORF1ab	662	SRR15544823	15451	G	A	0,996455	2021-07-29	United States
ORF1ab_1000_L	ORF1ab	1000	SRR15544823	16466	C	T	0,99985	2021-07-29	United States
ORF1ab_1257_V	ORF1ab	1257	SRR15544823	17236	A	G	0,999914	2021-07-29	United States
ORF1ab_1918_V	ORF1ab	1918	SRR15544823	19220	C	T	0,999812	2021-07-29	United States
S_19_R	S	19	SRR15544823	21618	C	G	0,999897	2021-07-29	United States
S_67_S	S	67	SRR15544823	21761	G	T	1	2021-07-29	United States
S_142_D	S	142	SRR15544823	21987	G	A	0,859438	2021-07-29	United States
S_156_NA	S	156	SRR15544823	22028	G	-AGTTCA	0,977812	2021-07-29	United States
S_452_R	S	452	SRR15544823	22917	T	G	0,999742	2021-07-29	United States
S_478_K	S	478	SRR15544823	22995	C	A	0,999727	2021-07-29	United States
S_614_G	S	614	SRR15544823	23403	A	G	0,999846	2021-07-29	United States
S_681_R	S	681	SRR15544823	23604	C	G	0,999794	2021-07-29	United States
S_950_N	S	950	SRR15544823	24410	G	A	0,968193	2021-07-29	United States
ORF3a_26_L	ORF3a	26	SRR15544823	25469	C	T	0,999749	2021-07-29	United States
M_82_T	M	82	SRR15544823	26767	T	C	0,999861	2021-07-29	United States
ORF7a_82_A	ORF7a	82	SRR15544823	27638	T	C	1	2021-07-29	United States
ORF7a_120_I	ORF7a	120	SRR15544823	27752	C	T	1	2021-07-29	United States
ORF7b_40_I	ORF7b	40	SRR15544823	27874	C	T	0,999767	2021-07-29	United States
ORF8_118_NA	ORF8	118	SRR15544823	28247	A	-GATTTC	0,926218	2021-07-29	United States
ORF8_119_V	ORF8	119	SRR15544823	28249	A	T	0,991071	2021-07-29	United States
ORF8_120_L	ORF8	120	SRR15544823	28253	C	A	0,998567	2021-07-29	United States
N_63_G	N	63	SRR15544823	28461	A	G	0,977126	2021-07-29	United States
N_203_M	N	203	SRR15544823	28881	G	T	0,999727	2021-07-29	United States
N_215_C	N	215	SRR15544823	28916	G	T	0,999584	2021-07-29	United States
N_377_Y	N	377	SRR15544823	29402	G	T	0,998767	2021-07-29	United States
ORF1ab_1306_S	ORF1ab	1306	SRR15544824	4181	G	T	0,99964	2021-07-29	United States
ORF1ab_2046_L	ORF1ab	2046	SRR15544824	6402	C	T	0,999037	2021-07-29	United States
ORF1ab_2125_Y	ORF1ab	2125	SRR15544824	6638	C	T	0,999795	2021-07-29	United States
ORF1ab_2287_S	ORF1ab	2287	SRR15544824	7124	C	T	1	2021-07-29	United States
ORF1ab_2554_V	ORF1ab	2554	SRR15544824	7926	C	T	0,999851	2021-07-29	United States
ORF1ab_2930_L	ORF1ab	2930	SRR15544824	9053	G	T	0,999661	2021-07-29	United States
ORF1ab_3255_I	ORF1ab	3255	SRR15544824	10029	C	T	1	2021-07-29	United States
ORF1ab_3646_A	ORF1ab	3646	SRR15544824	11201	A	G	0,999777	2021-07-29	United States
ORF1ab_183_V	ORF1ab	183	SRR15544824	14014	T	G	0,999951	2021-07-29	United States
ORF1ab_314_L	ORF1ab	314	SRR15544824	14408	C	T	1	2021-07-29	United States
ORF1ab_662_S	ORF1ab	662	SRR15544824	15451	G	A	0,997194	2021-07-29	United States
ORF1ab_1000_L	ORF1ab	1000	SRR15544824	16466	C	T	0,999897	2021-07-29	United States
ORF1ab_1087_Y	ORF1ab	1087	SRR15544824	16726	C	T	0,999917	2021-07-29	United States
ORF1ab_1918_V	ORF1ab	1918	SRR15544824	19220	C	T	0,999794	2021-07-29	United States
S_19_R	S	19	SRR15544824	21618	C	G	1	2021-07-29	United States
S_142_D	S	142	SRR15544824	21987	G	A	0,892562	2021-07-29	United States
S_156_NA	S	156	SRR15544824	22028	G	-AGTTCA	0,968976	2021-07-29	United States
S_193_NA	S	193	SRR15544824	22141	G	-T	0,0674923	2021-07-29	United States
S_452_R	S	452	SRR15544824	22917	T	G	0,999342	2021-07-29	United States
S_478_K	S	478	SRR15544824	22995	C	A	1	2021-07-29	United States
S_614_G	S	614	SRR15544824	23403	A	G	0,999839	2021-07-29	United States
S_681_R	S	681	SRR15544824	23604	C	G	1	2021-07-29	United States
S_950_N	S	950	SRR15544824	24410	G	A	0,992537	2021-07-29	United States
ORF3a_26_L	ORF3a	26	SRR15544824	25469	C	T	0,999716	2021-07-29	United States
M_82_T	M	82	SRR15544824	26767	T	C	0,999353	2021-07-29	United States
ORF7a_120_I	ORF7a	120	SRR15544824	27752	C	T	0,993939	2021-07-29	United States
ORF7b_40_I	ORF7b	40	SRR15544824	27874	C	T	0,99711	2021-07-29	United States
ORF8_60_F	ORF8	60	SRR15544824	28073	G	T	0,999584	2021-07-29	United States
ORF8_118_NA	ORF8	118	SRR15544824	28247	A	-GATTTC	0,911478	2021-07-29	United States
ORF8_119_V	ORF8	119	SRR15544824	28249	A	T	0,951389	2021-07-29	United States
ORF8_120_L	ORF8	120	SRR15544824	28253	C	A	0,995668	2021-07-29	United States
N_63_G	N	63	SRR15544824	28461	A	G	0,98952	2021-07-29	United States
N_203_M	N	203	SRR15544824	28881	G	T	0,999324	2021-07-29	United States
N_215_C	N	215	SRR15544824	28916	G	T	0,999653	2021-07-29	United States
N_377_Y	N	377	SRR15544824	29402	G	T	0,998555	2021-07-29	United States
ORF1ab_309_L	ORF1ab	309	SRR15544826	1191	C	T	0,999197	2021-07-29	United States
ORF1ab_538_A	ORF1ab	538	SRR15544826	1877	T	G	0,881755	2021-07-29	United States
ORF1ab_1640_L	ORF1ab	1640	SRR15544826	5184	C	T	0,999355	2021-07-29	United States
ORF1ab_3209_V	ORF1ab	3209	SRR15544826	9891	C	T	0,999498	2021-07-29	United States
ORF1ab_3718_A	ORF1ab	3718	SRR15544826	11418	T	C	0,999882	2021-07-29	United States
ORF1ab_4265_I	ORF1ab	4265	SRR15544826	13059	C	T	0,0587956	2021-07-29	United States
ORF1ab_314_L	ORF1ab	314	SRR15544826	14408	C	T	0,999898	2021-07-29	United States
ORF1ab_364_L	ORF1ab	364	SRR15544826	14557	G	T	0,564621	2021-07-29	United States
ORF1ab_662_S	ORF1ab	662	SRR15544826	15451	G	A	0,998074	2021-07-29	United States
ORF1ab_1000_L	ORF1ab	1000	SRR15544826	16466	C	T	0,999882	2021-07-29	United States
ORF1ab_1441_H	ORF1ab	1441	SRR15544826	17790	G	T	0,999674	2021-07-29	United States
ORF1ab_1570_L	ORF1ab	1570	SRR15544826	18176	C	T	1	2021-07-29	United States
ORF1ab_1898_F	ORF1ab	1898	SRR15544826	19160	C	T	0,99982	2021-07-29	United States
ORF1ab_2417_I	ORF1ab	2417	SRR15544826	20718	G	T	1	2021-07-29	United States
S_19_R	S	19	SRR15544826	21618	C	G	1	2021-07-29	United States
S_142_D	S	142	SRR15544826	21987	G	A	0,797468	2021-07-29	United States
S_156_NA	S	156	SRR15544826	22028	G	-AGTTCA	0,992256	2021-07-29	United States
S_452_R	S	452	SRR15544826	22917	T	G	0,998868	2021-07-29	United States
S_478_K	S	478	SRR15544826	22995	C	A	0,999747	2021-07-29	United States
S_614_G	S	614	SRR15544826	23403	A	G	0,999946	2021-07-29	United States
S_681_R	S	681	SRR15544826	23604	C	G	0,999854	2021-07-29	United States
S_950_N	S	950	SRR15544826	24410	G	A	0,952293	2021-07-29	United States
ORF3a_26_L	ORF3a	26	SRR15544826	25469	C	T	1	2021-07-29	United States
M_82_T	M	82	SRR15544826	26767	T	C	0,999666	2021-07-29	United States
ORF7a_82_A	ORF7a	82	SRR15544826	27638	T	C	1	2021-07-29	United States
ORF7a_116_F	ORF7a	116	SRR15544826	27739	C	T	0,998502	2021-07-29	United States
ORF7a_120_I	ORF7a	120	SRR15544826	27752	C	T	1	2021-07-29	United States
ORF8_118_NA	ORF8	118	SRR15544826	28247	A	-GATTTC	0,929953	2021-07-29	United States
ORF8_120_L	ORF8	120	SRR15544826	28253	C	A	0,985803	2021-07-29	United States
N_63_G	N	63	SRR15544826	28461	A	G	0,965244	2021-07-29	United States
N_203_M	N	203	SRR15544826	28881	G	T	0,999754	2021-07-29	United States
N_377_Y	N	377	SRR15544826	29402	G	T	0,998647	2021-07-29	United States
ORF1ab_1306_S	ORF1ab	1306	SRR15544827	4181	G	T	0,999849	2021-07-29	United States
ORF1ab_2046_L	ORF1ab	2046	SRR15544827	6402	C	T	0,99922	2021-07-29	United States
ORF1ab_2287_S	ORF1ab	2287	SRR15544827	7124	C	T	0,999882	2021-07-29	United States
ORF1ab_2554_V	ORF1ab	2554	SRR15544827	7926	C	T	0,999525	2021-07-29	United States
ORF1ab_2930_L	ORF1ab	2930	SRR15544827	9053	G	T	1	2021-07-29	United States
ORF1ab_3255_I	ORF1ab	3255	SRR15544827	10029	C	T	0,999737	2021-07-29	United States
ORF1ab_3646_A	ORF1ab	3646	SRR15544827	11201	A	G	0,999793	2021-07-29	United States
ORF1ab_183_V	ORF1ab	183	SRR15544827	14014	T	G	0,999912	2021-07-29	United States
ORF1ab_314_L	ORF1ab	314	SRR15544827	14408	C	T	1	2021-07-29	United States
ORF1ab_662_S	ORF1ab	662	SRR15544827	15451	G	A	0,998443	2021-07-29	United States
ORF1ab_1000_L	ORF1ab	1000	SRR15544827	16466	C	T	0,99979	2021-07-29	United States
ORF1ab_1918_V	ORF1ab	1918	SRR15544827	19220	C	T	0,99967	2021-07-29	United States
S_19_R	S	19	SRR15544827	21618	C	G	0,999938	2021-07-29	United States
S_142_D	S	142	SRR15544827	21987	G	A	0,705729	2021-07-29	United States
S_156_NA	S	156	SRR15544827	22028	G	-AGTTCA	0,983145	2021-07-29	United States
S_452_R	S	452	SRR15544827	22917	T	G	0,998988	2021-07-29	United States
S_478_K	S	478	SRR15544827	22995	C	A	0,999834	2021-07-29	United States
S_614_G	S	614	SRR15544827	23403	A	G	0,999936	2021-07-29	United States
S_681_R	S	681	SRR15544827	23604	C	G	0,999369	2021-07-29	United States
S_950_N	S	950	SRR15544827	24410	G	A	0,909375	2021-07-29	United States
ORF3a_26_L	ORF3a	26	SRR15544827	25469	C	T	1	2021-07-29	United States
M_82_T	M	82	SRR15544827	26767	T	C	0,999866	2021-07-29	United States
ORF7a_82_A	ORF7a	82	SRR15544827	27638	T	C	0,999772	2021-07-29	United States
ORF7a_120_I	ORF7a	120	SRR15544827	27752	C	T	1	2021-07-29	United States
ORF7b_40_I	ORF7b	40	SRR15544827	27874	C	T	0,998786	2021-07-29	United States
ORF8_118_NA	ORF8	118	SRR15544827	28247	A	-GATTTC	0,930492	2021-07-29	United States
ORF8_120_L	ORF8	120	SRR15544827	28253	C	A	0,998442	2021-07-29	United States
N_63_G	N	63	SRR15544827	28461	A	G	0,954581	2021-07-29	United States
N_203_M	N	203	SRR15544827	28881	G	T	0,999891	2021-07-29	United States
N_215_C	N	215	SRR15544827	28916	G	T	0,99944	2021-07-29	United States
N_377_Y	N	377	SRR15544827	29402	G	T	0,999598	2021-07-29	United States
ORF1ab_1306_S	ORF1ab	1306	SRR15544828	4181	G	T	0,99985	2021-07-28	United States
ORF1ab_2046_L	ORF1ab	2046	SRR15544828	6402	C	T	0,999508	2021-07-28	United States
ORF1ab_2287_S	ORF1ab	2287	SRR15544828	7124	C	T	1	2021-07-28	United States
ORF1ab_2695_N	ORF1ab	2695	SRR15544828	8349	G	A	0,999946	2021-07-28	United States
ORF1ab_2930_L	ORF1ab	2930	SRR15544828	9053	G	T	0,999385	2021-07-28	United States
ORF1ab_2947_N	ORF1ab	2947	SRR15544828	9105	G	A	1	2021-07-28	United States
ORF1ab_3255_I	ORF1ab	3255	SRR15544828	10029	C	T	0,999742	2021-07-28	United States
ORF1ab_3606_F	ORF1ab	3606	SRR15544828	11083	G	T	0,0873983	2021-07-28	United States
ORF1ab_3646_A	ORF1ab	3646	SRR15544828	11201	A	G	0,999775	2021-07-28	United States
ORF1ab_314_L	ORF1ab	314	SRR15544828	14408	C	T	0,999846	2021-07-28	United States
ORF1ab_662_S	ORF1ab	662	SRR15544828	15451	G	A	0,998693	2021-07-28	United States
ORF1ab_1000_L	ORF1ab	1000	SRR15544828	16466	C	T	0,999909	2021-07-28	United States
ORF1ab_1257_V	ORF1ab	1257	SRR15544828	17236	A	G	0,999712	2021-07-28	United States
ORF1ab_1918_V	ORF1ab	1918	SRR15544828	19220	C	T	0,999788	2021-07-28	United States
S_19_R	S	19	SRR15544828	21618	C	G	0,999895	2021-07-28	United States
S_25_L	S	25	SRR15544828	21636	C	T	0,99992	2021-07-28	United States
S_142_D	S	142	SRR15544828	21987	G	A	0,734848	2021-07-28	United States
S_156_NA	S	156	SRR15544828	22028	G	-AGTTCA	0,940805	2021-07-28	United States
S_452_R	S	452	SRR15544828	22917	T	G	0,999743	2021-07-28	United States
S_478_K	S	478	SRR15544828	22995	C	A	0,99986	2021-07-28	United States
S_614_G	S	614	SRR15544828	23403	A	G	0,999885	2021-07-28	United States
S_681_R	S	681	SRR15544828	23604	C	G	0,999733	2021-07-28	United States
S_950_N	S	950	SRR15544828	24410	G	A	0,98143	2021-07-28	United States
S_1087_S	S	1087	SRR15544828	24821	G	T	0,103579	2021-07-28	United States
ORF3a_26_L	ORF3a	26	SRR15544828	25469	C	T	0,999631	2021-07-28	United States
M_82_T	M	82	SRR15544828	26767	T	C	0,999703	2021-07-28	United States
ORF7a_82_A	ORF7a	82	SRR15544828	27638	T	C	0,99646	2021-07-28	United States
ORF7a_120_I	ORF7a	120	SRR15544828	27752	C	T	1	2021-07-28	United States
ORF7b_40_I	ORF7b	40	SRR15544828	27874	C	T	0,999698	2021-07-28	United States
ORF8_36_S	ORF8	36	SRR15544828	27999	C	T	0,999917	2021-07-28	United States
ORF8_118_NA	ORF8	118	SRR15544828	28247	A	-GATTTC	0,911515	2021-07-28	United States
ORF8_120_L	ORF8	120	SRR15544828	28253	C	A	0,99023	2021-07-28	United States
N_63_G	N	63	SRR15544828	28461	A	G	0,976126	2021-07-28	United States
N_203_M	N	203	SRR15544828	28881	G	T	0,999653	2021-07-28	United States
N_215_C	N	215	SRR15544828	28916	G	T	0,99976	2021-07-28	United States
N_377_Y	N	377	SRR15544828	29402	G	T	0,998982	2021-07-28	United States
ORF1ab_902_V	ORF1ab	902	SRR15544829	2969	A	G	0,0668076	2021-07-29	United States
ORF1ab_1640_L	ORF1ab	1640	SRR15544829	5184	C	T	0,999308	2021-07-29	United States
ORF1ab_2134_S	ORF1ab	2134	SRR15544829	6665	C	T	0,833473	2021-07-29	United States
ORF1ab_2480_S	ORF1ab	2480	SRR15544829	7703	C	T	0,0565085	2021-07-29	United States
ORF1ab_3209_V	ORF1ab	3209	SRR15544829	9891	C	T	0,999678	2021-07-29	United States
ORF1ab_3718_A	ORF1ab	3718	SRR15544829	11418	T	C	0,999872	2021-07-29	United States
ORF1ab_3750_I	ORF1ab	3750	SRR15544829	11514	C	T	0,999446	2021-07-29	United States
ORF1ab_314_L	ORF1ab	314	SRR15544829	14408	C	T	0,999623	2021-07-29	United States
ORF1ab_662_S	ORF1ab	662	SRR15544829	15451	G	A	0,998937	2021-07-29	United States
ORF1ab_1000_L	ORF1ab	1000	SRR15544829	16466	C	T	0,999878	2021-07-29	United States
S_19_R	S	19	SRR15544829	21618	C	G	0,999897	2021-07-29	United States
S_142_D	S	142	SRR15544829	21987	G	A	0,509718	2021-07-29	United States
S_156_NA	S	156	SRR15544829	22028	G	-AGTTCA	0,998844	2021-07-29	United States
S_222_V	S	222	SRR15544829	22227	C	T	0,999612	2021-07-29	United States
S_452_R	S	452	SRR15544829	22917	T	G	0,999838	2021-07-29	United States
S_478_K	S	478	SRR15544829	22995	C	A	0,999658	2021-07-29	United States
S_614_G	S	614	SRR15544829	23403	A	G	0,999735	2021-07-29	United States
S_615_I	S	615	SRR15544829	23405	G	A	0,915162	2021-07-29	United States
S_681_R	S	681	SRR15544829	23604	C	G	0,999426	2021-07-29	United States
S_845_V	S	845	SRR15544829	24096	C	T	0,0556713	2021-07-29	United States
S_950_N	S	950	SRR15544829	24410	G	A	0,756927	2021-07-29	United States
ORF3a_26_L	ORF3a	26	SRR15544829	25469	C	T	0,999848	2021-07-29	United States
ORF3a_224_C	ORF3a	224	SRR15544829	26062	G	T	0,965151	2021-07-29	United States
M_82_T	M	82	SRR15544829	26767	T	C	0,999817	2021-07-29	United States
M_197_N	M	197	SRR15544829	27112	G	A	0,959981	2021-07-29	United States
ORF7a_82_A	ORF7a	82	SRR15544829	27638	T	C	0,999402	2021-07-29	United States
ORF7a_120_I	ORF7a	120	SRR15544829	27752	C	T	0,999541	2021-07-29	United States
ORF8_118_NA	ORF8	118	SRR15544829	28247	A	-GATTTC	0,838691	2021-07-29	United States
ORF8_119_V	ORF8	119	SRR15544829	28249	A	T	0,886598	2021-07-29	United States
ORF8_120_L	ORF8	120	SRR15544829	28253	C	A	0,995034	2021-07-29	United States
N_63_G	N	63	SRR15544829	28461	A	G	0,951404	2021-07-29	United States
N_203_M	N	203	SRR15544829	28881	G	T	0,999817	2021-07-29	United States
N_377_Y	N	377	SRR15544829	29402	G	T	0,99784	2021-07-29	United States
ORF1ab_858_F	ORF1ab	858	SRR15544833	2838	C	T	0,992487	2021-07-27	United States
ORF1ab_1640_L	ORF1ab	1640	SRR15544833	5184	C	T	1	2021-07-27	United States
ORF1ab_1826_D	ORF1ab	1826	SRR15544833	5743	G	C	0,119403	2021-07-27	United States
ORF1ab_1827_H	ORF1ab	1827	SRR15544833	5744	T	C	0,118598	2021-07-27	United States
ORF1ab_3209_V	ORF1ab	3209	SRR15544833	9891	C	T	0,999084	2021-07-27	United States
ORF1ab_3718_A	ORF1ab	3718	SRR15544833	11418	T	C	0,999887	2021-07-27	United States
ORF1ab_3750_I	ORF1ab	3750	SRR15544833	11514	C	T	0,999325	2021-07-27	United States
ORF1ab_314_L	ORF1ab	314	SRR15544833	14408	C	T	1	2021-07-27	United States
ORF1ab_662_S	ORF1ab	662	SRR15544833	15451	G	A	0,998616	2021-07-27	United States
ORF1ab_1000_L	ORF1ab	1000	SRR15544833	16466	C	T	0,987166	2021-07-27	United States
S_19_R	S	19	SRR15544833	21618	C	G	0,997333	2021-07-27	United States
S_156_NA	S	156	SRR15544833	22028	G	-AGTTCA	0,995816	2021-07-27	United States
S_222_V	S	222	SRR15544833	22227	C	T	1	2021-07-27	United States
S_452_R	S	452	SRR15544833	22917	T	G	1	2021-07-27	United States
S_478_K	S	478	SRR15544833	22995	C	A	1	2021-07-27	United States
S_614_G	S	614	SRR15544833	23403	A	G	0,999779	2021-07-27	United States
S_681_R	S	681	SRR15544833	23604	C	G	1	2021-07-27	United States
S_950_N	S	950	SRR15544833	24410	G	A	1	2021-07-27	United States
S_1074_S	S	1074	SRR15544833	24783	A	G	0,979446	2021-07-27	United States
S_1264_L	S	1264	SRR15544833	25352	G	T	0,989907	2021-07-27	United States
ORF3a_26_L	ORF3a	26	SRR15544833	25469	C	T	0,99976	2021-07-27	United States
M_82_T	M	82	SRR15544833	26767	T	C	1	2021-07-27	United States
ORF6_48_N	ORF6	48	SRR15544833	27345	A	T	1	2021-07-27	United States
ORF8_118_NA	ORF8	118	SRR15544833	28247	A	-GATTTC	0,913475	2021-07-27	United States
ORF8_120_L	ORF8	120	SRR15544833	28253	C	A	0,998	2021-07-27	United States
N_63_G	N	63	SRR15544833	28461	A	G	0,98859	2021-07-27	United States
N_203_M	N	203	SRR15544833	28881	G	T	1	2021-07-27	United States
ORF1ab_1306_S	ORF1ab	1306	SRR15544835	4181	G	T	0,999798	2021-07-26	United States
ORF1ab_2046_L	ORF1ab	2046	SRR15544835	6402	C	T	0,999583	2021-07-26	United States
ORF1ab_2287_S	ORF1ab	2287	SRR15544835	7124	C	T	0,999666	2021-07-26	United States
ORF1ab_2855_V	ORF1ab	2855	SRR15544835	8829	C	T	0,999684	2021-07-26	United States
ORF1ab_2930_L	ORF1ab	2930	SRR15544835	9053	G	T	0,999875	2021-07-26	United States
ORF1ab_3255_I	ORF1ab	3255	SRR15544835	10029	C	T	0,99981	2021-07-26	United States
ORF1ab_3646_A	ORF1ab	3646	SRR15544835	11201	A	G	0,999739	2021-07-26	United States
ORF1ab_314_L	ORF1ab	314	SRR15544835	14408	C	T	0,99981	2021-07-26	United States
ORF1ab_662_S	ORF1ab	662	SRR15544835	15451	G	A	0,99922	2021-07-26	United States
ORF1ab_1000_L	ORF1ab	1000	SRR15544835	16466	C	T	0,999873	2021-07-26	United States
ORF1ab_1847_S	ORF1ab	1847	SRR15544835	19006	G	T	0,999842	2021-07-26	United States
ORF1ab_1918_V	ORF1ab	1918	SRR15544835	19220	C	T	0,999675	2021-07-26	United States
S_19_R	S	19	SRR15544835	21618	C	G	1	2021-07-26	United States
S_95_I	S	95	SRR15544835	21846	C	T	1	2021-07-26	United States
S_142_D	S	142	SRR15544835	21987	G	A	0,400576	2021-07-26	United States
S_156_NA	S	156	SRR15544835	22028	G	-AGTTCA	0,999231	2021-07-26	United States
S_452_R	S	452	SRR15544835	22917	T	G	0,999874	2021-07-26	United States
S_478_K	S	478	SRR15544835	22995	C	A	0,999855	2021-07-26	United States
S_614_G	S	614	SRR15544835	23403	A	G	0,999922	2021-07-26	United States
S_681_R	S	681	SRR15544835	23604	C	G	0,999889	2021-07-26	United States
S_950_N	S	950	SRR15544835	24410	G	A	0,92385	2021-07-26	United States
S_1251_V	S	1251	SRR15544835	25314	G	T	0,0719541	2021-07-26	United States
S_1252_C	S	1252	SRR15544835	25317	C	G	0,066753	2021-07-26	United States
ORF3a_26_L	ORF3a	26	SRR15544835	25469	C	T	0,999876	2021-07-26	United States
M_82_T	M	82	SRR15544835	26767	T	C	0,999783	2021-07-26	United States
M_125_Y	M	125	SRR15544835	26895	C	T	0,0640495	2021-07-26	United States
ORF7a_82_A	ORF7a	82	SRR15544835	27638	T	C	0,999789	2021-07-26	United States
ORF7a_120_I	ORF7a	120	SRR15544835	27752	C	T	0,999775	2021-07-26	United States
ORF7b_40_I	ORF7b	40	SRR15544835	27874	C	T	0,999738	2021-07-26	United States
ORF8_118_NA	ORF8	118	SRR15544835	28247	A	-GATTTC	0,956225	2021-07-26	United States
ORF8_120_L	ORF8	120	SRR15544835	28253	C	A	0,991586	2021-07-26	United States
N_63_G	N	63	SRR15544835	28461	A	G	0,819527	2021-07-26	United States
N_203_M	N	203	SRR15544835	28881	G	T	0,999877	2021-07-26	United States
N_215_C	N	215	SRR15544835	28916	G	T	0,999687	2021-07-26	United States
N_377_Y	N	377	SRR15544835	29402	G	T	0,999716	2021-07-26	United States
ORF1ab_1306_S	ORF1ab	1306	SRR15544836	4181	G	T	0,999907	2021-07-26	United States
ORF1ab_2046_L	ORF1ab	2046	SRR15544836	6402	C	T	0,99946	2021-07-26	United States
ORF1ab_2287_S	ORF1ab	2287	SRR15544836	7124	C	T	0,999885	2021-07-26	United States
ORF1ab_2930_L	ORF1ab	2930	SRR15544836	9053	G	T	0,999865	2021-07-26	United States
ORF1ab_3255_I	ORF1ab	3255	SRR15544836	10029	C	T	0,999872	2021-07-26	United States
ORF1ab_3646_A	ORF1ab	3646	SRR15544836	11201	A	G	0,999677	2021-07-26	United States
ORF1ab_314_L	ORF1ab	314	SRR15544836	14408	C	T	0,999666	2021-07-26	United States
ORF1ab_662_S	ORF1ab	662	SRR15544836	15451	G	A	0,999256	2021-07-26	United States
ORF1ab_1000_L	ORF1ab	1000	SRR15544836	16466	C	T	0,999785	2021-07-26	United States
ORF1ab_1918_V	ORF1ab	1918	SRR15544836	19220	C	T	0,998534	2021-07-26	United States
S_19_R	S	19	SRR15544836	21618	C	G	0,999927	2021-07-26	United States
S_112_L	S	112	SRR15544836	21897	C	T	0,999618	2021-07-26	United States
S_142_D	S	142	SRR15544836	21987	G	A	0,19417	2021-07-26	United States
S_156_NA	S	156	SRR15544836	22028	G	-AGTTCA	0,973716	2021-07-26	United States
S_452_R	S	452	SRR15544836	22917	T	G	0,999706	2021-07-26	United States
S_478_K	S	478	SRR15544836	22995	C	A	0,999792	2021-07-26	United States
S_614_G	S	614	SRR15544836	23403	A	G	0,999871	2021-07-26	United States
S_681_R	S	681	SRR15544836	23604	C	G	0,999786	2021-07-26	United States
S_950_N	S	950	SRR15544836	24410	G	A	0,457308	2021-07-26	United States
ORF3a_26_L	ORF3a	26	SRR15544836	25469	C	T	0,999847	2021-07-26	United States
ORF3a_42_L	ORF3a	42	SRR15544836	25517	C	T	0,999035	2021-07-26	United States
ORF3a_239_Q	ORF3a	239	SRR15544836	26107	G	C	0,999895	2021-07-26	United States
M_82_T	M	82	SRR15544836	26767	T	C	0,999806	2021-07-26	United States
ORF7a_82_A	ORF7a	82	SRR15544836	27638	T	C	0,999603	2021-07-26	United States
ORF7a_120_I	ORF7a	120	SRR15544836	27752	C	T	0,999951	2021-07-26	United States
ORF7b_40_I	ORF7b	40	SRR15544836	27874	C	T	0,999634	2021-07-26	United States
ORF8_118_NA	ORF8	118	SRR15544836	28247	A	-GATTTC	0,940485	2021-07-26	United States
ORF8_120_L	ORF8	120	SRR15544836	28253	C	A	0,996981	2021-07-26	United States
N_63_G	N	63	SRR15544836	28461	A	G	0,868343	2021-07-26	United States
N_203_M	N	203	SRR15544836	28881	G	T	0,999767	2021-07-26	United States
N_215_C	N	215	SRR15544836	28916	G	T	0,999694	2021-07-26	United States
N_377_Y	N	377	SRR15544836	29402	G	T	0,99955	2021-07-26	United States
ORF1ab_1306_S	ORF1ab	1306	SRR15544837	4181	G	T	1	2021-07-26	United States
ORF1ab_1754_I	ORF1ab	1754	SRR15544837	5526	C	T	1	2021-07-26	United States
ORF1ab_2046_L	ORF1ab	2046	SRR15544837	6402	C	T	0,999509	2021-07-26	United States
ORF1ab_2287_S	ORF1ab	2287	SRR15544837	7124	C	T	1	2021-07-26	United States
ORF1ab_2930_L	ORF1ab	2930	SRR15544837	9053	G	T	1	2021-07-26	United States
ORF1ab_3255_I	ORF1ab	3255	SRR15544837	10029	C	T	0,999816	2021-07-26	United States
ORF1ab_3646_A	ORF1ab	3646	SRR15544837	11201	A	G	0,999914	2021-07-26	United States
ORF1ab_314_L	ORF1ab	314	SRR15544837	14408	C	T	1	2021-07-26	United States
ORF1ab_662_S	ORF1ab	662	SRR15544837	15451	G	A	0,998485	2021-07-26	United States
ORF1ab_1000_L	ORF1ab	1000	SRR15544837	16466	C	T	0,999726	2021-07-26	United States
ORF1ab_1918_V	ORF1ab	1918	SRR15544837	19220	C	T	1	2021-07-26	United States
S_19_R	S	19	SRR15544837	21618	C	G	1	2021-07-26	United States
S_95_I	S	95	SRR15544837	21846	C	T	1	2021-07-26	United States
S_142_D	S	142	SRR15544837	21987	G	A	0,260403	2021-07-26	United States
S_156_NA	S	156	SRR15544837	22028	G	-AGTTCA	0,988494	2021-07-26	United States
S_452_R	S	452	SRR15544837	22917	T	G	1	2021-07-26	United States
S_478_K	S	478	SRR15544837	22995	C	A	0,999045	2021-07-26	United States
S_614_G	S	614	SRR15544837	23403	A	G	0,999819	2021-07-26	United States
S_681_R	S	681	SRR15544837	23604	C	G	1	2021-07-26	United States
S_950_N	S	950	SRR15544837	24410	G	A	0,631579	2021-07-26	United States
ORF3a_26_L	ORF3a	26	SRR15544837	25469	C	T	1	2021-07-26	United States
M_2_V	M	2	SRR15544837	26527	C	T	0,910074	2021-07-26	United States
M_82_T	M	82	SRR15544837	26767	T	C	1	2021-07-26	United States
ORF6_46_V	ORF6	46	SRR15544837	27338	A	T	1	2021-07-26	United States
ORF7a_82_A	ORF7a	82	SRR15544837	27638	T	C	1	2021-07-26	United States
ORF7a_120_I	ORF7a	120	SRR15544837	27752	C	T	1	2021-07-26	United States
ORF7b_40_I	ORF7b	40	SRR15544837	27874	C	T	1	2021-07-26	United States
ORF8_118_NA	ORF8	118	SRR15544837	28247	A	-GATTTC	0,950806	2021-07-26	United States
ORF8_120_L	ORF8	120	SRR15544837	28253	C	A	1	2021-07-26	United States
N_63_G	N	63	SRR15544837	28461	A	G	0,938939	2021-07-26	United States
N_203_M	N	203	SRR15544837	28881	G	T	1	2021-07-26	United States
N_215_C	N	215	SRR15544837	28916	G	T	0,999634	2021-07-26	United States
N_377_Y	N	377	SRR15544837	29402	G	T	1	2021-07-26	United States
ORF1ab_1306_S	ORF1ab	1306	SRR15544841	4181	G	T	1	2021-07-26	United States
ORF1ab_2046_L	ORF1ab	2046	SRR15544841	6402	C	T	0,9997	2021-07-26	United States
ORF1ab_2287_S	ORF1ab	2287	SRR15544841	7124	C	T	1	2021-07-26	United States
ORF1ab_2695_N	ORF1ab	2695	SRR15544841	8349	G	A	1	2021-07-26	United States
ORF1ab_2854_V	ORF1ab	2854	SRR15544841	8825	A	G	1	2021-07-26	United States
ORF1ab_2930_L	ORF1ab	2930	SRR15544841	9053	G	T	1	2021-07-26	United States
ORF1ab_3255_I	ORF1ab	3255	SRR15544841	10029	C	T	0,999285	2021-07-26	United States
ORF1ab_3646_A	ORF1ab	3646	SRR15544841	11201	A	G	0,999878	2021-07-26	United States
ORF1ab_314_L	ORF1ab	314	SRR15544841	14408	C	T	1	2021-07-26	United States
ORF1ab_662_S	ORF1ab	662	SRR15544841	15451	G	A	0,998358	2021-07-26	United States
ORF1ab_1000_L	ORF1ab	1000	SRR15544841	16466	C	T	1	2021-07-26	United States
ORF1ab_1257_V	ORF1ab	1257	SRR15544841	17236	A	G	0,999784	2021-07-26	United States
ORF1ab_1918_V	ORF1ab	1918	SRR15544841	19220	C	T	0,999862	2021-07-26	United States
S_19_R	S	19	SRR15544841	21618	C	G	0,99966	2021-07-26	United States
S_142_D	S	142	SRR15544841	21987	G	A	0,301223	2021-07-26	United States
S_156_NA	S	156	SRR15544841	22028	G	-AGTTCA	0,975645	2021-07-26	United States
S_452_R	S	452	SRR15544841	22917	T	G	0,996205	2021-07-26	United States
S_478_K	S	478	SRR15544841	22995	C	A	1	2021-07-26	United States
S_614_G	S	614	SRR15544841	23403	A	G	0,999586	2021-07-26	United States
S_681_R	S	681	SRR15544841	23604	C	G	1	2021-07-26	United States
S_950_N	S	950	SRR15544841	24410	G	A	0,904129	2021-07-26	United States
ORF3a_26_L	ORF3a	26	SRR15544841	25469	C	T	1	2021-07-26	United States
M_82_T	M	82	SRR15544841	26767	T	C	1	2021-07-26	United States
ORF7a_82_A	ORF7a	82	SRR15544841	27638	T	C	1	2021-07-26	United States
ORF7a_120_I	ORF7a	120	SRR15544841	27752	C	T	1	2021-07-26	United States
ORF7b_40_I	ORF7b	40	SRR15544841	27874	C	T	1	2021-07-26	United States
ORF8_36_S	ORF8	36	SRR15544841	27999	C	T	1	2021-07-26	United States
ORF8_118_NA	ORF8	118	SRR15544841	28247	A	-GATTTC	0,953659	2021-07-26	United States
N_63_G	N	63	SRR15544841	28461	A	G	0,968622	2021-07-26	United States
N_203_M	N	203	SRR15544841	28881	G	T	1	2021-07-26	United States
N_215_C	N	215	SRR15544841	28916	G	T	1	2021-07-26	United States
N_377_Y	N	377	SRR15544841	29402	G	T	1	2021-07-26	United States
ORF1ab_1228_G	ORF1ab	1228	SRR15544842	3948	A	G	0,999879	2021-07-26	United States
ORF1ab_1306_S	ORF1ab	1306	SRR15544842	4181	G	T	0,999911	2021-07-26	United States
ORF1ab_2046_L	ORF1ab	2046	SRR15544842	6402	C	T	0,999431	2021-07-26	United States
ORF1ab_2287_S	ORF1ab	2287	SRR15544842	7124	C	T	0,999804	2021-07-26	United States
ORF1ab_2930_L	ORF1ab	2930	SRR15544842	9053	G	T	1	2021-07-26	United States
ORF1ab_3255_I	ORF1ab	3255	SRR15544842	10029	C	T	0,999919	2021-07-26	United States
ORF1ab_3646_A	ORF1ab	3646	SRR15544842	11201	A	G	0,99981	2021-07-26	United States
ORF1ab_3766_F	ORF1ab	3766	SRR15544842	11562	G	T	0,905975	2021-07-26	United States
ORF1ab_314_L	ORF1ab	314	SRR15544842	14408	C	T	0,999658	2021-07-26	United States
ORF1ab_662_S	ORF1ab	662	SRR15544842	15451	G	A	0,999485	2021-07-26	United States
ORF1ab_1000_L	ORF1ab	1000	SRR15544842	16466	C	T	0,999858	2021-07-26	United States
ORF1ab_1918_V	ORF1ab	1918	SRR15544842	19220	C	T	0,999779	2021-07-26	United States
S_19_R	S	19	SRR15544842	21618	C	G	0,999904	2021-07-26	United States
S_142_D	S	142	SRR15544842	21987	G	A	0,465558	2021-07-26	United States
S_156_NA	S	156	SRR15544842	22028	G	-AGTTCA	0,996088	2021-07-26	United States
S_452_R	S	452	SRR15544842	22917	T	G	0,999896	2021-07-26	United States
S_478_K	S	478	SRR15544842	22995	C	A	1	2021-07-26	United States
S_614_G	S	614	SRR15544842	23403	A	G	0,999882	2021-07-26	United States
S_681_R	S	681	SRR15544842	23604	C	G	0,999847	2021-07-26	United States
S_950_N	S	950	SRR15544842	24410	G	A	0,971224	2021-07-26	United States
ORF3a_26_L	ORF3a	26	SRR15544842	25469	C	T	0,999946	2021-07-26	United States
ORF3a_239_Q	ORF3a	239	SRR15544842	26107	G	C	0,999758	2021-07-26	United States
M_82_T	M	82	SRR15544842	26767	T	C	0,999724	2021-07-26	United States
ORF7a_82_A	ORF7a	82	SRR15544842	27638	T	C	0,998991	2021-07-26	United States
ORF7a_120_I	ORF7a	120	SRR15544842	27752	C	T	0,999915	2021-07-26	United States
ORF7b_40_I	ORF7b	40	SRR15544842	27874	C	T	0,999547	2021-07-26	United States
ORF8_35_Y	ORF8	35	SRR15544842	27996	G	T	0,999782	2021-07-26	United States
ORF8_118_NA	ORF8	118	SRR15544842	28247	A	-GATTTC	0,944021	2021-07-26	United States
ORF8_120_L	ORF8	120	SRR15544842	28253	C	A	0,996532	2021-07-26	United States
N_63_G	N	63	SRR15544842	28461	A	G	0,995454	2021-07-26	United States
N_203_M	N	203	SRR15544842	28881	G	T	0,999957	2021-07-26	United States
N_215_C	N	215	SRR15544842	28916	G	T	0,99874	2021-07-26	United States
N_377_Y	N	377	SRR15544842	29402	G	T	0,999849	2021-07-26	United States
ORF1ab_1306_S	ORF1ab	1306	SRR15544843	4181	G	T	0,999801	2021-07-26	United States
ORF1ab_2046_L	ORF1ab	2046	SRR15544843	6402	C	T	0,999481	2021-07-26	United States
ORF1ab_2287_S	ORF1ab	2287	SRR15544843	7124	C	T	1	2021-07-26	United States
ORF1ab_2695_N	ORF1ab	2695	SRR15544843	8349	G	A	1	2021-07-26	United States
ORF1ab_2854_V	ORF1ab	2854	SRR15544843	8825	A	G	1	2021-07-26	United States
ORF1ab_2930_L	ORF1ab	2930	SRR15544843	9053	G	T	0,999485	2021-07-26	United States
ORF1ab_3255_I	ORF1ab	3255	SRR15544843	10029	C	T	1	2021-07-26	United States
ORF1ab_3646_A	ORF1ab	3646	SRR15544843	11201	A	G	0,999468	2021-07-26	United States
ORF1ab_275_N	ORF1ab	275	SRR15544843	14290	G	A	0,199891	2021-07-26	United States
ORF1ab_314_L	ORF1ab	314	SRR15544843	14408	C	T	0,999382	2021-07-26	United States
ORF1ab_662_S	ORF1ab	662	SRR15544843	15451	G	A	0,998922	2021-07-26	United States
ORF1ab_1000_L	ORF1ab	1000	SRR15544843	16466	C	T	0,999632	2021-07-26	United States
ORF1ab_1257_V	ORF1ab	1257	SRR15544843	17236	A	G	0,999913	2021-07-26	United States
ORF1ab_1918_V	ORF1ab	1918	SRR15544843	19220	C	T	0,999801	2021-07-26	United States
S_19_R	S	19	SRR15544843	21618	C	G	1	2021-07-26	United States
S_142_D	S	142	SRR15544843	21987	G	A	0,628159	2021-07-26	United States
S_156_NA	S	156	SRR15544843	22028	G	-AGTTCA	0,992499	2021-07-26	United States
S_452_R	S	452	SRR15544843	22917	T	G	0,997781	2021-07-26	United States
S_478_K	S	478	SRR15544843	22995	C	A	1	2021-07-26	United States
S_614_G	S	614	SRR15544843	23403	A	G	0,999888	2021-07-26	United States
S_681_R	S	681	SRR15544843	23604	C	G	1	2021-07-26	United States
S_950_N	S	950	SRR15544843	24410	G	A	0,964819	2021-07-26	United States
ORF3a_26_L	ORF3a	26	SRR15544843	25469	C	T	1	2021-07-26	United States
M_82_T	M	82	SRR15544843	26767	T	C	0,999891	2021-07-26	United States
ORF7a_82_A	ORF7a	82	SRR15544843	27638	T	C	1	2021-07-26	United States
ORF7a_120_I	ORF7a	120	SRR15544843	27752	C	T	1	2021-07-26	United States
ORF7b_40_I	ORF7b	40	SRR15544843	27874	C	T	1	2021-07-26	United States
ORF8_36_S	ORF8	36	SRR15544843	27999	C	T	1	2021-07-26	United States
ORF8_118_NA	ORF8	118	SRR15544843	28247	A	-GATTTC	0,92115	2021-07-26	United States
ORF8_120_L	ORF8	120	SRR15544843	28253	C	A	0,998547	2021-07-26	United States
N_63_G	N	63	SRR15544843	28461	A	G	0,972446	2021-07-26	United States
N_203_M	N	203	SRR15544843	28881	G	T	1	2021-07-26	United States
N_215_C	N	215	SRR15544843	28916	G	T	1	2021-07-26	United States
N_377_Y	N	377	SRR15544843	29402	G	T	1	2021-07-26	United States
ORF1ab_1633_D	ORF1ab	1633	SRR15544844	5164	G	T	0,999746	2021-07-26	United States
ORF1ab_1640_L	ORF1ab	1640	SRR15544844	5184	C	T	0,999763	2021-07-26	United States
ORF1ab_1939_G	ORF1ab	1939	SRR15544844	6081	A	G	1	2021-07-26	United States
ORF1ab_3209_V	ORF1ab	3209	SRR15544844	9891	C	T	0,999806	2021-07-26	United States
ORF1ab_3718_A	ORF1ab	3718	SRR15544844	11418	T	C	0,999854	2021-07-26	United States
ORF1ab_3750_I	ORF1ab	3750	SRR15544844	11514	C	T	0,999781	2021-07-26	United States
ORF1ab_314_L	ORF1ab	314	SRR15544844	14408	C	T	0,999797	2021-07-26	United States
ORF1ab_662_S	ORF1ab	662	SRR15544844	15451	G	A	0,999132	2021-07-26	United States
ORF1ab_1000_L	ORF1ab	1000	SRR15544844	16466	C	T	0,999797	2021-07-26	United States
S_19_R	S	19	SRR15544844	21618	C	G	0,999922	2021-07-26	United States
S_142_D	S	142	SRR15544844	21987	G	A	0,455818	2021-07-26	United States
S_156_NA	S	156	SRR15544844	22028	G	-AGTTCA	0,988261	2021-07-26	United States
S_222_V	S	222	SRR15544844	22227	C	T	0,999803	2021-07-26	United States
S_289_I	S	289	SRR15544844	22427	G	A	0,99912	2021-07-26	United States
S_452_R	S	452	SRR15544844	22917	T	G	0,999624	2021-07-26	United States
S_478_K	S	478	SRR15544844	22995	C	A	0,999933	2021-07-26	United States
S_614_G	S	614	SRR15544844	23403	A	G	0,999879	2021-07-26	United States
S_681_R	S	681	SRR15544844	23604	C	G	0,999821	2021-07-26	United States
S_950_N	S	950	SRR15544844	24410	G	A	0,903933	2021-07-26	United States
ORF3a_26_L	ORF3a	26	SRR15544844	25469	C	T	0,999928	2021-07-26	United States
M_82_T	M	82	SRR15544844	26767	T	C	0,999799	2021-07-26	United States
ORF7a_82_A	ORF7a	82	SRR15544844	27638	T	C	1	2021-07-26	United States
ORF7a_120_I	ORF7a	120	SRR15544844	27752	C	T	1	2021-07-26	United States
ORF8_118_NA	ORF8	118	SRR15544844	28247	A	-GATTTC	0,943594	2021-07-26	United States
ORF8_120_L	ORF8	120	SRR15544844	28253	C	A	0,989912	2021-07-26	United States
N_18_V	N	18	SRR15544844	28326	G	T	0,999811	2021-07-26	United States
N_63_G	N	63	SRR15544844	28461	A	G	0,960583	2021-07-26	United States
N_203_M	N	203	SRR15544844	28881	G	T	0,999727	2021-07-26	United States
N_377_Y	N	377	SRR15544844	29402	G	T	0,9994	2021-07-26	United States
ORF1ab_1633_D	ORF1ab	1633	SRR15544846	5164	G	T	0,999607	2021-07-26	United States
ORF1ab_1640_L	ORF1ab	1640	SRR15544846	5184	C	T	0,999618	2021-07-26	United States
ORF1ab_3209_V	ORF1ab	3209	SRR15544846	9891	C	T	0,999814	2021-07-26	United States
ORF1ab_3718_A	ORF1ab	3718	SRR15544846	11418	T	C	0,999972	2021-07-26	United States
ORF1ab_3750_I	ORF1ab	3750	SRR15544846	11514	C	T	0,999751	2021-07-26	United States
ORF1ab_314_L	ORF1ab	314	SRR15544846	14408	C	T	0,999726	2021-07-26	United States
ORF1ab_662_S	ORF1ab	662	SRR15544846	15451	G	A	0,998007	2021-07-26	United States
ORF1ab_1000_L	ORF1ab	1000	SRR15544846	16466	C	T	0,999855	2021-07-26	United States
ORF1ab_2321_L	ORF1ab	2321	SRR15544846	20429	C	T	0,999728	2021-07-26	United States
S_19_R	S	19	SRR15544846	21618	C	G	0,9996	2021-07-26	United States
S_142_D	S	142	SRR15544846	21987	G	A	0,66747	2021-07-26	United States
S_156_NA	S	156	SRR15544846	22028	G	-AGTTCA	0,981922	2021-07-26	United States
S_222_V	S	222	SRR15544846	22227	C	T	0,999878	2021-07-26	United States
S_452_R	S	452	SRR15544846	22917	T	G	1	2021-07-26	United States
S_478_K	S	478	SRR15544846	22995	C	A	0,999638	2021-07-26	United States
S_614_G	S	614	SRR15544846	23403	A	G	0,999915	2021-07-26	United States
S_681_R	S	681	SRR15544846	23604	C	G	0,999739	2021-07-26	United States
S_950_N	S	950	SRR15544846	24410	G	A	0,972518	2021-07-26	United States
ORF3a_26_L	ORF3a	26	SRR15544846	25469	C	T	0,999838	2021-07-26	United States
M_82_T	M	82	SRR15544846	26767	T	C	0,999871	2021-07-26	United States
ORF7a_82_A	ORF7a	82	SRR15544846	27638	T	C	0,996711	2021-07-26	United States
ORF7a_120_I	ORF7a	120	SRR15544846	27752	C	T	1	2021-07-26	United States
ORF8_118_NA	ORF8	118	SRR15544846	28247	A	-GATTTC	0,935358	2021-07-26	United States
ORF8_120_L	ORF8	120	SRR15544846	28253	C	A	0,994087	2021-07-26	United States
N_18_V	N	18	SRR15544846	28326	G	T	0,999912	2021-07-26	United States
N_63_G	N	63	SRR15544846	28461	A	G	0,949334	2021-07-26	United States
N_135_I	N	135	SRR15544846	28677	C	T	0,999918	2021-07-26	United States
N_203_M	N	203	SRR15544846	28881	G	T	0,999775	2021-07-26	United States
N_377_Y	N	377	SRR15544846	29402	G	T	1	2021-07-26	United States
ORF1ab_1306_S	ORF1ab	1306	SRR15544847	4181	G	T	0,999892	2021-07-26	United States
ORF1ab_2046_L	ORF1ab	2046	SRR15544847	6402	C	T	0,999324	2021-07-26	United States
ORF1ab_2287_S	ORF1ab	2287	SRR15544847	7124	C	T	0,999872	2021-07-26	United States
ORF1ab_2930_L	ORF1ab	2930	SRR15544847	9053	G	T	0,999655	2021-07-26	United States
ORF1ab_2972_F	ORF1ab	2972	SRR15544847	9180	C	T	0,9998	2021-07-26	United States
ORF1ab_3255_I	ORF1ab	3255	SRR15544847	10029	C	T	1	2021-07-26	United States
ORF1ab_3646_A	ORF1ab	3646	SRR15544847	11201	A	G	0,999814	2021-07-26	United States
ORF1ab_183_V	ORF1ab	183	SRR15544847	14014	T	G	1	2021-07-26	United States
ORF1ab_314_L	ORF1ab	314	SRR15544847	14408	C	T	0,999898	2021-07-26	United States
ORF1ab_604_Y	ORF1ab	604	SRR15544847	15277	C	T	0,0624488	2021-07-26	United States
ORF1ab_662_S	ORF1ab	662	SRR15544847	15451	G	A	0,998535	2021-07-26	United States
ORF1ab_1000_L	ORF1ab	1000	SRR15544847	16466	C	T	1	2021-07-26	United States
ORF1ab_1918_V	ORF1ab	1918	SRR15544847	19220	C	T	0,999671	2021-07-26	United States
S_19_R	S	19	SRR15544847	21618	C	G	1	2021-07-26	United States
S_142_D	S	142	SRR15544847	21987	G	A	0,901408	2021-07-26	United States
S_156_NA	S	156	SRR15544847	22028	G	-AGTTCA	0,993728	2021-07-26	United States
S_452_R	S	452	SRR15544847	22917	T	G	0,998663	2021-07-26	United States
S_478_K	S	478	SRR15544847	22995	C	A	1	2021-07-26	United States
S_614_G	S	614	SRR15544847	23403	A	G	0,999923	2021-07-26	United States
S_681_R	S	681	SRR15544847	23604	C	G	0,999875	2021-07-26	United States
S_950_N	S	950	SRR15544847	24410	G	A	0,98571	2021-07-26	United States
ORF3a_26_L	ORF3a	26	SRR15544847	25469	C	T	1	2021-07-26	United States
M_82_T	M	82	SRR15544847	26767	T	C	0,999593	2021-07-26	United States
ORF7a_120_I	ORF7a	120	SRR15544847	27752	C	T	1	2021-07-26	United States
ORF7b_40_I	ORF7b	40	SRR15544847	27874	C	T	0,999862	2021-07-26	United States
ORF8_118_NA	ORF8	118	SRR15544847	28247	A	-GATTTC	0,927437	2021-07-26	United States
ORF8_120_L	ORF8	120	SRR15544847	28253	C	A	0,9991	2021-07-26	United States
N_63_G	N	63	SRR15544847	28461	A	G	0,965609	2021-07-26	United States
N_203_M	N	203	SRR15544847	28881	G	T	1	2021-07-26	United States
N_215_C	N	215	SRR15544847	28916	G	T	0,998167	2021-07-26	United States
N_232_NA	N	232	SRR15544847	28969	C	-A	0,505914	2021-07-26	United States
N_377_Y	N	377	SRR15544847	29402	G	T	1	2021-07-26	United States
ORF1ab_1228_G	ORF1ab	1228	SRR15544850	3948	A	G	0,999797	2021-07-26	United States
ORF1ab_1306_S	ORF1ab	1306	SRR15544850	4181	G	T	1	2021-07-26	United States
ORF1ab_2046_L	ORF1ab	2046	SRR15544850	6402	C	T	0,999661	2021-07-26	United States
ORF1ab_2287_S	ORF1ab	2287	SRR15544850	7124	C	T	1	2021-07-26	United States
ORF1ab_2930_L	ORF1ab	2930	SRR15544850	9053	G	T	1	2021-07-26	United States
ORF1ab_3255_I	ORF1ab	3255	SRR15544850	10029	C	T	1	2021-07-26	United States
ORF1ab_3646_A	ORF1ab	3646	SRR15544850	11201	A	G	1	2021-07-26	United States
ORF1ab_3766_F	ORF1ab	3766	SRR15544850	11562	G	T	0,82852	2021-07-26	United States
ORF1ab_4041_G	ORF1ab	4041	SRR15544850	12387	A	G	0,999923	2021-07-26	United States
ORF1ab_314_L	ORF1ab	314	SRR15544850	14408	C	T	1	2021-07-26	United States
ORF1ab_662_S	ORF1ab	662	SRR15544850	15451	G	A	0,999395	2021-07-26	United States
ORF1ab_1000_L	ORF1ab	1000	SRR15544850	16466	C	T	1	2021-07-26	United States
ORF1ab_1918_V	ORF1ab	1918	SRR15544850	19220	C	T	0,999505	2021-07-26	United States
S_19_R	S	19	SRR15544850	21618	C	G	1	2021-07-26	United States
S_142_D	S	142	SRR15544850	21987	G	A	0,324675	2021-07-26	United States
S_156_NA	S	156	SRR15544850	22028	G	-AGTTCA	0,995701	2021-07-26	United States
S_452_R	S	452	SRR15544850	22917	T	G	1	2021-07-26	United States
S_478_K	S	478	SRR15544850	22995	C	A	1	2021-07-26	United States
S_614_G	S	614	SRR15544850	23403	A	G	1	2021-07-26	United States
S_681_R	S	681	SRR15544850	23604	C	G	0,998252	2021-07-26	United States
S_950_N	S	950	SRR15544850	24410	G	A	0,924545	2021-07-26	United States
ORF3a_26_L	ORF3a	26	SRR15544850	25469	C	T	1	2021-07-26	United States
ORF3a_239_Q	ORF3a	239	SRR15544850	26107	G	C	1	2021-07-26	United States
M_82_T	M	82	SRR15544850	26767	T	C	1	2021-07-26	United States
ORF7a_82_A	ORF7a	82	SRR15544850	27638	T	C	1	2021-07-26	United States
ORF7a_120_I	ORF7a	120	SRR15544850	27752	C	T	1	2021-07-26	United States
ORF7b_40_I	ORF7b	40	SRR15544850	27874	C	T	1	2021-07-26	United States
ORF8_25_S	ORF8	25	SRR15544850	27967	G	C	0,997062	2021-07-26	United States
ORF8_118_NA	ORF8	118	SRR15544850	28247	A	-GATTTC	0,929054	2021-07-26	United States
ORF8_120_L	ORF8	120	SRR15544850	28253	C	A	0,994737	2021-07-26	United States
N_63_G	N	63	SRR15544850	28461	A	G	0,990569	2021-07-26	United States
N_203_M	N	203	SRR15544850	28881	G	T	1	2021-07-26	United States
N_215_C	N	215	SRR15544850	28916	G	T	0,999669	2021-07-26	United States
N_377_Y	N	377	SRR15544850	29402	G	T	0,999474	2021-07-26	United States
ORF1ab_1306_S	ORF1ab	1306	SRR15544851	4181	G	T	1	2021-07-26	United States
ORF1ab_2046_L	ORF1ab	2046	SRR15544851	6402	C	T	0,999519	2021-07-26	United States
ORF1ab_2125_Y	ORF1ab	2125	SRR15544851	6638	C	T	0,998175	2021-07-26	United States
ORF1ab_2287_S	ORF1ab	2287	SRR15544851	7124	C	T	0,999156	2021-07-26	United States
ORF1ab_2554_V	ORF1ab	2554	SRR15544851	7926	C	T	1	2021-07-26	United States
ORF1ab_2930_L	ORF1ab	2930	SRR15544851	9053	G	T	1	2021-07-26	United States
ORF1ab_3255_I	ORF1ab	3255	SRR15544851	10029	C	T	0,999312	2021-07-26	United States
ORF1ab_3646_A	ORF1ab	3646	SRR15544851	11201	A	G	0,999907	2021-07-26	United States
ORF1ab_183_V	ORF1ab	183	SRR15544851	14014	T	G	0,99969	2021-07-26	United States
ORF1ab_314_L	ORF1ab	314	SRR15544851	14408	C	T	1	2021-07-26	United States
ORF1ab_662_S	ORF1ab	662	SRR15544851	15451	G	A	0,999853	2021-07-26	United States
ORF1ab_1000_L	ORF1ab	1000	SRR15544851	16466	C	T	0,999682	2021-07-26	United States
ORF1ab_1087_Y	ORF1ab	1087	SRR15544851	16726	C	T	0,999809	2021-07-26	United States
ORF1ab_1918_V	ORF1ab	1918	SRR15544851	19220	C	T	0,99876	2021-07-26	United States
S_19_R	S	19	SRR15544851	21618	C	G	0,99928	2021-07-26	United States
S_142_D	S	142	SRR15544851	21987	G	A	0,341948	2021-07-26	United States
S_156_NA	S	156	SRR15544851	22028	G	-AGTTCA	0,989677	2021-07-26	United States
S_452_R	S	452	SRR15544851	22917	T	G	1	2021-07-26	United States
S_478_K	S	478	SRR15544851	22995	C	A	1	2021-07-26	United States
S_614_G	S	614	SRR15544851	23403	A	G	0,999204	2021-07-26	United States
S_681_R	S	681	SRR15544851	23604	C	G	0,997336	2021-07-26	United States
S_950_N	S	950	SRR15544851	24410	G	A	0,771323	2021-07-26	United States
ORF3a_26_L	ORF3a	26	SRR15544851	25469	C	T	1	2021-07-26	United States
ORF3a_158_V	ORF3a	158	SRR15544851	25864	A	G	0,196167	2021-07-26	United States
ORF3a_256_I	ORF3a	256	SRR15544851	26158	G	A	1	2021-07-26	United States
M_82_T	M	82	SRR15544851	26767	T	C	1	2021-07-26	United States
ORF7a_82_A	ORF7a	82	SRR15544851	27638	T	C	1	2021-07-26	United States
ORF7a_120_I	ORF7a	120	SRR15544851	27752	C	T	1	2021-07-26	United States
ORF7b_40_I	ORF7b	40	SRR15544851	27874	C	T	1	2021-07-26	United States
ORF8_60_F	ORF8	60	SRR15544851	28073	G	T	1	2021-07-26	United States
ORF8_118_NA	ORF8	118	SRR15544851	28247	A	-GATTTC	0,950994	2021-07-26	United States
ORF8_120_L	ORF8	120	SRR15544851	28253	C	A	1	2021-07-26	United States
N_63_G	N	63	SRR15544851	28461	A	G	0,992682	2021-07-26	United States
N_203_M	N	203	SRR15544851	28881	G	T	1	2021-07-26	United States
N_215_C	N	215	SRR15544851	28916	G	T	0,997125	2021-07-26	United States
N_377_Y	N	377	SRR15544851	29402	G	T	1	2021-07-26	United States
ORF1ab_1101_S	ORF1ab	1101	SRR15544855	3566	G	A	0,999768	2021-07-27	United States
ORF1ab_1306_S	ORF1ab	1306	SRR15544855	4181	G	T	0,9999	2021-07-27	United States
ORF1ab_1397_V	ORF1ab	1397	SRR15544855	4455	C	T	0,999693	2021-07-27	United States
ORF1ab_2046_L	ORF1ab	2046	SRR15544855	6402	C	T	0,99936	2021-07-27	United States
ORF1ab_2287_S	ORF1ab	2287	SRR15544855	7124	C	T	0,999719	2021-07-27	United States
ORF1ab_2593_V	ORF1ab	2593	SRR15544855	8043	C	T	0,999675	2021-07-27	United States
ORF1ab_2855_V	ORF1ab	2855	SRR15544855	8829	C	T	0,999515	2021-07-27	United States
ORF1ab_2930_L	ORF1ab	2930	SRR15544855	9053	G	T	0,999759	2021-07-27	United States
ORF1ab_3255_I	ORF1ab	3255	SRR15544855	10029	C	T	0,99986	2021-07-27	United States
ORF1ab_3603_NA	ORF1ab	3603	SRR15544855	11074	C	+T	0,0784762	2021-07-27	United States
ORF1ab_3606_NA	ORF1ab	3606	SRR15544855	11082	T	-G	0,162441	2021-07-27	United States
ORF1ab_3606_F	ORF1ab	3606	SRR15544855	11083	G	T	0,999827	2021-07-27	United States
ORF1ab_3646_A	ORF1ab	3646	SRR15544855	11201	A	G	0,999651	2021-07-27	United States
ORF1ab_314_L	ORF1ab	314	SRR15544855	14408	C	T	0,999554	2021-07-27	United States
ORF1ab_662_S	ORF1ab	662	SRR15544855	15451	G	A	0,998303	2021-07-27	United States
ORF1ab_1000_L	ORF1ab	1000	SRR15544855	16466	C	T	0,999819	2021-07-27	United States
ORF1ab_1847_S	ORF1ab	1847	SRR15544855	19006	G	T	0,999887	2021-07-27	United States
ORF1ab_1918_V	ORF1ab	1918	SRR15544855	19220	C	T	0,999771	2021-07-27	United States
S_19_R	S	19	SRR15544855	21618	C	G	0,999882	2021-07-27	United States
S_95_I	S	95	SRR15544855	21846	C	T	0,999904	2021-07-27	United States
S_142_D	S	142	SRR15544855	21987	G	A	0,240611	2021-07-27	United States
S_156_NA	S	156	SRR15544855	22028	G	-AGTTCA	0,990036	2021-07-27	United States
S_452_R	S	452	SRR15544855	22917	T	G	0,99975	2021-07-27	United States
S_478_K	S	478	SRR15544855	22995	C	A	0,99967	2021-07-27	United States
S_614_G	S	614	SRR15544855	23403	A	G	0,999866	2021-07-27	United States
S_681_R	S	681	SRR15544855	23604	C	G	0,999915	2021-07-27	United States
S_950_N	S	950	SRR15544855	24410	G	A	0,495372	2021-07-27	United States
ORF3a_26_L	ORF3a	26	SRR15544855	25469	C	T	0,999951	2021-07-27	United States
M_82_T	M	82	SRR15544855	26767	T	C	0,999869	2021-07-27	United States
ORF7a_82_A	ORF7a	82	SRR15544855	27638	T	C	0,999742	2021-07-27	United States
ORF7a_120_I	ORF7a	120	SRR15544855	27752	C	T	0,999927	2021-07-27	United States
ORF7b_40_I	ORF7b	40	SRR15544855	27874	C	T	0,999748	2021-07-27	United States
ORF8_118_NA	ORF8	118	SRR15544855	28247	A	-GATTTC	0,939042	2021-07-27	United States
ORF8_120_L	ORF8	120	SRR15544855	28253	C	A	0,994083	2021-07-27	United States
N_63_G	N	63	SRR15544855	28461	A	G	0,879567	2021-07-27	United States
N_203_M	N	203	SRR15544855	28881	G	T	0,999735	2021-07-27	United States
N_215_C	N	215	SRR15544855	28916	G	T	0,99951	2021-07-27	United States
N_377_Y	N	377	SRR15544855	29402	G	T	0,999598	2021-07-27	United States
ORF1ab_1188_L	ORF1ab	1188	SRR15544858	3828	C	T	0,999779	2021-07-27	United States
ORF1ab_1516_C	ORF1ab	1516	SRR15544858	4812	A	G	1	2021-07-27	United States
ORF1ab_1795_Q	ORF1ab	1795	SRR15544858	5648	A	C	0,999982	2021-07-27	United States
ORF1ab_2147_D	ORF1ab	2147	SRR15544858	6704	A	G	1	2021-07-27	United States
ORF1ab_3674_NA	ORF1ab	3674	SRR15544858	11287	G	-TCTGGTTTT	0,900943	2021-07-27	United States
ORF1ab_3676_S	ORF1ab	3676	SRR15544858	11291	G	A	0,5	2021-07-27	United States
ORF1ab_3677_L	ORF1ab	3677	SRR15544858	11296	T	G	0,99784	2021-07-27	United States
ORF1ab_314_L	ORF1ab	314	SRR15544858	14408	C	T	0,999872	2021-07-27	United States
ORF1ab_1264_D	ORF1ab	1264	SRR15544858	17259	G	T	0,999917	2021-07-27	United States
S_18_F	S	18	SRR15544858	21614	C	T	1	2021-07-27	United States
S_20_N	S	20	SRR15544858	21621	C	A	1	2021-07-27	United States
S_26_S	S	26	SRR15544858	21638	C	T	1	2021-07-27	United States
S_138_Y	S	138	SRR15544858	21974	G	T	0,996718	2021-07-27	United States
S_190_S	S	190	SRR15544858	22132	G	T	1	2021-07-27	United States
S_417_T	S	417	SRR15544858	22812	A	C	0,999492	2021-07-27	United States
S_484_K	S	484	SRR15544858	23012	G	A	1	2021-07-27	United States
S_501_Y	S	501	SRR15544858	23063	A	T	1	2021-07-27	United States
S_614_G	S	614	SRR15544858	23403	A	G	0,999936	2021-07-27	United States
S_655_Y	S	655	SRR15544858	23525	C	T	0,999538	2021-07-27	United States
S_1027_I	S	1027	SRR15544858	24642	C	T	1	2021-07-27	United States
S_1176_F	S	1176	SRR15544858	25088	G	T	0,999749	2021-07-27	United States
ORF3a_253_P	ORF3a	253	SRR15544858	26149	T	C	0,998254	2021-07-27	United States
ORF8_92_K	ORF8	92	SRR15544858	28167	G	A	0,999626	2021-07-27	United States
N_80_R	N	80	SRR15544858	28512	C	G	1	2021-07-27	United States
ORF1ab_1306_S	ORF1ab	1306	SRR15544859	4181	G	T	0,999466	2021-07-27	United States
ORF1ab_2046_L	ORF1ab	2046	SRR15544859	6402	C	T	0,999238	2021-07-27	United States
ORF1ab_2287_S	ORF1ab	2287	SRR15544859	7124	C	T	0,99928	2021-07-27	United States
ORF1ab_2695_N	ORF1ab	2695	SRR15544859	8349	G	A	1	2021-07-27	United States
ORF1ab_2930_L	ORF1ab	2930	SRR15544859	9053	G	T	0,999041	2021-07-27	United States
ORF1ab_3255_I	ORF1ab	3255	SRR15544859	10029	C	T	1	2021-07-27	United States
ORF1ab_3646_A	ORF1ab	3646	SRR15544859	11201	A	G	0,999756	2021-07-27	United States
ORF1ab_314_L	ORF1ab	314	SRR15544859	14408	C	T	0,999262	2021-07-27	United States
ORF1ab_662_S	ORF1ab	662	SRR15544859	15451	G	A	0,998528	2021-07-27	United States
ORF1ab_1000_L	ORF1ab	1000	SRR15544859	16466	C	T	0,999868	2021-07-27	United States
ORF1ab_1257_V	ORF1ab	1257	SRR15544859	17236	A	G	0,99987	2021-07-27	United States
ORF1ab_1918_V	ORF1ab	1918	SRR15544859	19220	C	T	0,999926	2021-07-27	United States
S_19_R	S	19	SRR15544859	21618	C	G	0,999864	2021-07-27	United States
S_142_D	S	142	SRR15544859	21987	G	A	0,631868	2021-07-27	United States
S_156_NA	S	156	SRR15544859	22028	G	-AGTTCA	0,995069	2021-07-27	United States
S_452_R	S	452	SRR15544859	22917	T	G	1	2021-07-27	United States
S_478_K	S	478	SRR15544859	22995	C	A	1	2021-07-27	United States
S_614_G	S	614	SRR15544859	23403	A	G	0,999851	2021-07-27	United States
S_681_R	S	681	SRR15544859	23604	C	G	0,999655	2021-07-27	United States
S_950_N	S	950	SRR15544859	24410	G	A	0,980587	2021-07-27	United States
ORF3a_26_L	ORF3a	26	SRR15544859	25469	C	T	1	2021-07-27	United States
M_82_T	M	82	SRR15544859	26767	T	C	1	2021-07-27	United States
ORF7a_82_A	ORF7a	82	SRR15544859	27638	T	C	1	2021-07-27	United States
ORF7a_120_I	ORF7a	120	SRR15544859	27752	C	T	0,9995	2021-07-27	United States
ORF7b_40_I	ORF7b	40	SRR15544859	27874	C	T	0,999856	2021-07-27	United States
ORF8_36_S	ORF8	36	SRR15544859	27999	C	T	1	2021-07-27	United States
ORF8_118_NA	ORF8	118	SRR15544859	28247	A	-GATTTC	0,942236	2021-07-27	United States
ORF8_120_L	ORF8	120	SRR15544859	28253	C	A	0,995162	2021-07-27	United States
N_63_G	N	63	SRR15544859	28461	A	G	0,992972	2021-07-27	United States
N_203_M	N	203	SRR15544859	28881	G	T	0,999865	2021-07-27	United States
N_215_C	N	215	SRR15544859	28916	G	T	0,999448	2021-07-27	United States
N_377_Y	N	377	SRR15544859	29402	G	T	0,999796	2021-07-27	United States
ORF1ab_1640_L	ORF1ab	1640	SRR15544861	5184	C	T	0,999567	2021-07-27	United States
ORF1ab_3209_V	ORF1ab	3209	SRR15544861	9891	C	T	0,999676	2021-07-27	United States
ORF1ab_3718_A	ORF1ab	3718	SRR15544861	11418	T	C	0,99997	2021-07-27	United States
ORF1ab_3750_I	ORF1ab	3750	SRR15544861	11514	C	T	0,999683	2021-07-27	United States
ORF1ab_154_C	ORF1ab	154	SRR15544861	13928	A	G	0,950593	2021-07-27	United States
ORF1ab_314_L	ORF1ab	314	SRR15544861	14408	C	T	0,999373	2021-07-27	United States
ORF1ab_662_S	ORF1ab	662	SRR15544861	15451	G	A	0,998128	2021-07-27	United States
ORF1ab_1000_L	ORF1ab	1000	SRR15544861	16466	C	T	0,999926	2021-07-27	United States
ORF1ab_1491_V	ORF1ab	1491	SRR15544861	17939	C	T	0,305212	2021-07-27	United States
S_19_R	S	19	SRR15544861	21618	C	G	0,999965	2021-07-27	United States
S_142_D	S	142	SRR15544861	21987	G	A	0,434839	2021-07-27	United States
S_156_NA	S	156	SRR15544861	22028	G	-AGTTCA	0,995747	2021-07-27	United States
S_222_V	S	222	SRR15544861	22227	C	T	0,999487	2021-07-27	United States
S_452_R	S	452	SRR15544861	22917	T	G	0,998915	2021-07-27	United States
S_478_K	S	478	SRR15544861	22995	C	A	1	2021-07-27	United States
S_614_G	S	614	SRR15544861	23403	A	G	0,999841	2021-07-27	United States
S_681_R	S	681	SRR15544861	23604	C	G	0,99969	2021-07-27	United States
S_950_N	S	950	SRR15544861	24410	G	A	0,93195	2021-07-27	United States
ORF3a_26_L	ORF3a	26	SRR15544861	25469	C	T	0,99936	2021-07-27	United States
ORF3a_224_C	ORF3a	224	SRR15544861	26062	G	T	0,999735	2021-07-27	United States
M_82_T	M	82	SRR15544861	26767	T	C	0,999835	2021-07-27	United States
M_197_N	M	197	SRR15544861	27112	G	A	0,999546	2021-07-27	United States
ORF7a_82_A	ORF7a	82	SRR15544861	27638	T	C	0,999776	2021-07-27	United States
ORF7a_120_I	ORF7a	120	SRR15544861	27752	C	T	0,999688	2021-07-27	United States
ORF8_118_NA	ORF8	118	SRR15544861	28247	A	-GATTTC	0,925274	2021-07-27	United States
ORF8_120_L	ORF8	120	SRR15544861	28253	C	A	0,993031	2021-07-27	United States
N_63_G	N	63	SRR15544861	28461	A	G	0,969954	2021-07-27	United States
N_203_M	N	203	SRR15544861	28881	G	T	0,999747	2021-07-27	United States
N_377_Y	N	377	SRR15544861	29402	G	T	0,999195	2021-07-27	United States
ORF1ab_1306_S	ORF1ab	1306	SRR15544862	4181	G	T	0,99991	2021-07-27	United States
ORF1ab_2046_L	ORF1ab	2046	SRR15544862	6402	C	T	0,999247	2021-07-27	United States
ORF1ab_2287_S	ORF1ab	2287	SRR15544862	7124	C	T	1	2021-07-27	United States
ORF1ab_2855_V	ORF1ab	2855	SRR15544862	8829	C	T	1	2021-07-27	United States
ORF1ab_2930_L	ORF1ab	2930	SRR15544862	9053	G	T	0,999745	2021-07-27	United States
ORF1ab_3255_I	ORF1ab	3255	SRR15544862	10029	C	T	1	2021-07-27	United States
ORF1ab_3646_A	ORF1ab	3646	SRR15544862	11201	A	G	0,999869	2021-07-27	United States
ORF1ab_314_L	ORF1ab	314	SRR15544862	14408	C	T	0,995463	2021-07-27	United States
ORF1ab_662_S	ORF1ab	662	SRR15544862	15451	G	A	0,995319	2021-07-27	United States
ORF1ab_1000_L	ORF1ab	1000	SRR15544862	16466	C	T	0,999739	2021-07-27	United States
ORF1ab_1847_S	ORF1ab	1847	SRR15544862	19006	G	T	0,999875	2021-07-27	United States
ORF1ab_1918_V	ORF1ab	1918	SRR15544862	19220	C	T	0,999753	2021-07-27	United States
S_19_R	S	19	SRR15544862	21618	C	G	1	2021-07-27	United States
S_30_H	S	30	SRR15544862	21650	A	C	0,0539388	2021-07-27	United States
S_95_I	S	95	SRR15544862	21846	C	T	1	2021-07-27	United States
S_142_D	S	142	SRR15544862	21987	G	A	0,875	2021-07-27	United States
S_156_NA	S	156	SRR15544862	22028	G	-AGTTCA	0,989098	2021-07-27	United States
S_452_R	S	452	SRR15544862	22917	T	G	0,997024	2021-07-27	United States
S_478_K	S	478	SRR15544862	22995	C	A	1	2021-07-27	United States
S_614_G	S	614	SRR15544862	23403	A	G	0,999785	2021-07-27	United States
S_681_R	S	681	SRR15544862	23604	C	G	1	2021-07-27	United States
S_809_S	S	809	SRR15544862	23987	C	T	0,999496	2021-07-27	United States
S_950_N	S	950	SRR15544862	24410	G	A	0,984925	2021-07-27	United States
ORF3a_25_S	ORF3a	25	SRR15544862	25465	C	T	0,999877	2021-07-27	United States
ORF3a_26_L	ORF3a	26	SRR15544862	25469	C	T	1	2021-07-27	United States
M_82_T	M	82	SRR15544862	26767	T	C	0,999938	2021-07-27	United States
ORF7a_120_I	ORF7a	120	SRR15544862	27752	C	T	1	2021-07-27	United States
ORF7b_40_I	ORF7b	40	SRR15544862	27874	C	T	0,999889	2021-07-27	United States
ORF8_118_NA	ORF8	118	SRR15544862	28247	A	-GATTTC	0,902264	2021-07-27	United States
ORF8_120_L	ORF8	120	SRR15544862	28253	C	A	0,994455	2021-07-27	United States
N_63_G	N	63	SRR15544862	28461	A	G	0,968412	2021-07-27	United States
N_203_M	N	203	SRR15544862	28881	G	T	1	2021-07-27	United States
N_215_C	N	215	SRR15544862	28916	G	T	0,999603	2021-07-27	United States
N_377_Y	N	377	SRR15544862	29402	G	T	1	2021-07-27	United States
ORF1ab_767_K	ORF1ab	767	SRR15544863	2564	G	A	0,999906	2021-07-27	United States
ORF1ab_1228_G	ORF1ab	1228	SRR15544863	3948	A	G	0,999849	2021-07-27	United States
ORF1ab_1306_S	ORF1ab	1306	SRR15544863	4181	G	T	0,999896	2021-07-27	United States
ORF1ab_2046_L	ORF1ab	2046	SRR15544863	6402	C	T	0,999285	2021-07-27	United States
ORF1ab_2287_S	ORF1ab	2287	SRR15544863	7124	C	T	0,999577	2021-07-27	United States
ORF1ab_2930_L	ORF1ab	2930	SRR15544863	9053	G	T	0,999516	2021-07-27	United States
ORF1ab_3255_I	ORF1ab	3255	SRR15544863	10029	C	T	0,999359	2021-07-27	United States
ORF1ab_3646_A	ORF1ab	3646	SRR15544863	11201	A	G	0,999769	2021-07-27	United States
ORF1ab_3766_F	ORF1ab	3766	SRR15544863	11562	G	T	0,89647	2021-07-27	United States
ORF1ab_314_L	ORF1ab	314	SRR15544863	14408	C	T	0,999297	2021-07-27	United States
ORF1ab_662_S	ORF1ab	662	SRR15544863	15451	G	A	0,998127	2021-07-27	United States
ORF1ab_1000_L	ORF1ab	1000	SRR15544863	16466	C	T	0,999928	2021-07-27	United States
ORF1ab_1918_V	ORF1ab	1918	SRR15544863	19220	C	T	0,999592	2021-07-27	United States
S_19_R	S	19	SRR15544863	21618	C	G	1	2021-07-27	United States
S_142_D	S	142	SRR15544863	21987	G	A	0,529966	2021-07-27	United States
S_156_NA	S	156	SRR15544863	22028	G	-AGTTCA	0,995834	2021-07-27	United States
S_446_V	S	446	SRR15544863	22899	G	T	0,0855359	2021-07-27	United States
S_452_R	S	452	SRR15544863	22917	T	G	1	2021-07-27	United States
S_478_K	S	478	SRR15544863	22995	C	A	1	2021-07-27	United States
S_614_G	S	614	SRR15544863	23403	A	G	0,999744	2021-07-27	United States
S_681_R	S	681	SRR15544863	23604	C	G	0,999255	2021-07-27	United States
S_950_N	S	950	SRR15544863	24410	G	A	0,938138	2021-07-27	United States
ORF3a_26_L	ORF3a	26	SRR15544863	25469	C	T	1	2021-07-27	United States
ORF3a_239_Q	ORF3a	239	SRR15544863	26107	G	C	0,999827	2021-07-27	United States
M_82_T	M	82	SRR15544863	26767	T	C	0,999885	2021-07-27	United States
ORF7a_82_A	ORF7a	82	SRR15544863	27638	T	C	1	2021-07-27	United States
ORF7a_120_I	ORF7a	120	SRR15544863	27752	C	T	1	2021-07-27	United States
ORF7b_40_I	ORF7b	40	SRR15544863	27874	C	T	0,999467	2021-07-27	United States
ORF8_118_NA	ORF8	118	SRR15544863	28247	A	-GATTTC	0,920532	2021-07-27	United States
ORF8_119_V	ORF8	119	SRR15544863	28249	A	T	0,955224	2021-07-27	United States
ORF8_120_L	ORF8	120	SRR15544863	28253	C	A	0,994353	2021-07-27	United States
N_63_G	N	63	SRR15544863	28461	A	G	0,975626	2021-07-27	United States
N_203_M	N	203	SRR15544863	28881	G	T	1	2021-07-27	United States
N_215_C	N	215	SRR15544863	28916	G	T	0,999415	2021-07-27	United States
N_377_Y	N	377	SRR15544863	29402	G	T	1	2021-07-27	United States
ORF1ab_1640_L	ORF1ab	1640	SRR15544864	5184	C	T	0,999692	2021-07-27	United States
ORF1ab_3209_V	ORF1ab	3209	SRR15544864	9891	C	T	0,999528	2021-07-27	United States
ORF1ab_3718_A	ORF1ab	3718	SRR15544864	11418	T	C	0,999904	2021-07-27	United States
ORF1ab_3750_I	ORF1ab	3750	SRR15544864	11514	C	T	0,999502	2021-07-27	United States
ORF1ab_314_L	ORF1ab	314	SRR15544864	14408	C	T	0,999175	2021-07-27	United States
ORF1ab_662_S	ORF1ab	662	SRR15544864	15451	G	A	0,998373	2021-07-27	United States
ORF1ab_1000_L	ORF1ab	1000	SRR15544864	16466	C	T	0,999799	2021-07-27	United States
ORF1ab_1638_C	ORF1ab	1638	SRR15544864	18379	G	T	0,999215	2021-07-27	United States
ORF1ab_2337_V	ORF1ab	2337	SRR15544864	20477	G	T	0,956178	2021-07-27	United States
S_19_R	S	19	SRR15544864	21618	C	G	0,999918	2021-07-27	United States
S_142_D	S	142	SRR15544864	21987	G	A	0,37769	2021-07-27	United States
S_156_NA	S	156	SRR15544864	22028	G	-AGTTCA	0,99489	2021-07-27	United States
S_222_V	S	222	SRR15544864	22227	C	T	0,999836	2021-07-27	United States
S_452_R	S	452	SRR15544864	22917	T	G	0,999797	2021-07-27	United States
S_478_K	S	478	SRR15544864	22995	C	A	0,999765	2021-07-27	United States
S_614_G	S	614	SRR15544864	23403	A	G	0,999876	2021-07-27	United States
S_681_R	S	681	SRR15544864	23604	C	G	0,999919	2021-07-27	United States
S_950_N	S	950	SRR15544864	24410	G	A	0,875721	2021-07-27	United States
ORF3a_26_L	ORF3a	26	SRR15544864	25469	C	T	1	2021-07-27	United States
ORF3a_224_C	ORF3a	224	SRR15544864	26062	G	T	0,999808	2021-07-27	United States
ORF3a_224_V	ORF3a	224	SRR15544864	26063	G	T	0,999746	2021-07-27	United States
M_82_T	M	82	SRR15544864	26767	T	C	0,999755	2021-07-27	United States
M_197_N	M	197	SRR15544864	27112	G	A	0,99942	2021-07-27	United States
ORF7a_82_A	ORF7a	82	SRR15544864	27638	T	C	1	2021-07-27	United States
ORF7a_120_I	ORF7a	120	SRR15544864	27752	C	T	0,999645	2021-07-27	United States
ORF8_118_NA	ORF8	118	SRR15544864	28247	A	-GATTTC	0,928497	2021-07-27	United States
ORF8_120_L	ORF8	120	SRR15544864	28253	C	A	0,995785	2021-07-27	United States
N_63_G	N	63	SRR15544864	28461	A	G	0,9726	2021-07-27	United States
N_203_M	N	203	SRR15544864	28881	G	T	1	2021-07-27	United States
N_377_Y	N	377	SRR15544864	29402	G	T	0,99925	2021-07-27	United States
ORF1ab_1306_S	ORF1ab	1306	SRR15544865	4181	G	T	0,999892	2021-07-27	United States
ORF1ab_1854_I	ORF1ab	1854	SRR15544865	5826	C	T	0,138289	2021-07-27	United States
ORF1ab_2046_L	ORF1ab	2046	SRR15544865	6402	C	T	0,999269	2021-07-27	United States
ORF1ab_2287_S	ORF1ab	2287	SRR15544865	7124	C	T	1	2021-07-27	United States
ORF1ab_2930_L	ORF1ab	2930	SRR15544865	9053	G	T	0,999167	2021-07-27	United States
ORF1ab_3255_I	ORF1ab	3255	SRR15544865	10029	C	T	1	2021-07-27	United States
ORF1ab_3646_A	ORF1ab	3646	SRR15544865	11201	A	G	0,999759	2021-07-27	United States
ORF1ab_314_L	ORF1ab	314	SRR15544865	14408	C	T	0,99992	2021-07-27	United States
ORF1ab_662_S	ORF1ab	662	SRR15544865	15451	G	A	0,998663	2021-07-27	United States
ORF1ab_1000_L	ORF1ab	1000	SRR15544865	16466	C	T	0,999902	2021-07-27	United States
ORF1ab_1918_V	ORF1ab	1918	SRR15544865	19220	C	T	0,999851	2021-07-27	United States
S_19_R	S	19	SRR15544865	21618	C	G	0,999747	2021-07-27	United States
S_49_Y	S	49	SRR15544865	21707	C	T	0,999706	2021-07-27	United States
S_112_L	S	112	SRR15544865	21897	C	T	1	2021-07-27	United States
S_142_D	S	142	SRR15544865	21987	G	A	0,7251	2021-07-27	United States
S_156_NA	S	156	SRR15544865	22028	G	-AGTTCA	0,996643	2021-07-27	United States
S_452_R	S	452	SRR15544865	22917	T	G	0,99961	2021-07-27	United States
S_478_K	S	478	SRR15544865	22995	C	A	1	2021-07-27	United States
S_522_V	S	522	SRR15544865	23127	C	T	0,848058	2021-07-27	United States
S_534_F	S	534	SRR15544865	23162	G	T	0,194491	2021-07-27	United States
S_614_G	S	614	SRR15544865	23403	A	G	0,99978	2021-07-27	United States
S_681_R	S	681	SRR15544865	23604	C	G	1	2021-07-27	United States
S_950_N	S	950	SRR15544865	24410	G	A	0,991252	2021-07-27	United States
ORF3a_26_L	ORF3a	26	SRR15544865	25469	C	T	0,999884	2021-07-27	United States
ORF3a_239_Q	ORF3a	239	SRR15544865	26107	G	C	0,999809	2021-07-27	United States
M_82_T	M	82	SRR15544865	26767	T	C	0,999956	2021-07-27	United States
ORF6_21_A	ORF6	21	SRR15544865	27262	A	G	0,998976	2021-07-27	United States
ORF7a_82_A	ORF7a	82	SRR15544865	27638	T	C	1	2021-07-27	United States
ORF7a_120_I	ORF7a	120	SRR15544865	27752	C	T	1	2021-07-27	United States
ORF7b_40_I	ORF7b	40	SRR15544865	27874	C	T	0,999716	2021-07-27	United States
ORF8_118_NA	ORF8	118	SRR15544865	28247	A	-GATTTC	0,922465	2021-07-27	United States
ORF8_120_L	ORF8	120	SRR15544865	28253	C	A	0,995548	2021-07-27	United States
N_63_G	N	63	SRR15544865	28461	A	G	0,993257	2021-07-27	United States
N_203_M	N	203	SRR15544865	28881	G	T	1	2021-07-27	United States
N_215_C	N	215	SRR15544865	28916	G	T	0,999102	2021-07-27	United States
N_377_Y	N	377	SRR15544865	29402	G	T	1	2021-07-27	United States
ORF1ab_782_L	ORF1ab	782	SRR15544866	2610	C	T	0,999047	2021-07-27	United States
ORF1ab_1306_S	ORF1ab	1306	SRR15544866	4181	G	T	0,999883	2021-07-27	United States
ORF1ab_2046_L	ORF1ab	2046	SRR15544866	6402	C	T	0,999618	2021-07-27	United States
ORF1ab_2287_S	ORF1ab	2287	SRR15544866	7124	C	T	0,999288	2021-07-27	United States
ORF1ab_2930_L	ORF1ab	2930	SRR15544866	9053	G	T	0,999495	2021-07-27	United States
ORF1ab_3255_I	ORF1ab	3255	SRR15544866	10029	C	T	0,99971	2021-07-27	United States
ORF1ab_3606_F	ORF1ab	3606	SRR15544866	11083	G	T	0,069362	2021-07-27	United States
ORF1ab_3646_A	ORF1ab	3646	SRR15544866	11201	A	G	0,999595	2021-07-27	United States
ORF1ab_314_L	ORF1ab	314	SRR15544866	14408	C	T	0,999769	2021-07-27	United States
ORF1ab_662_S	ORF1ab	662	SRR15544866	15451	G	A	0,997637	2021-07-27	United States
ORF1ab_814_V	ORF1ab	814	SRR15544866	15908	G	T	0,0712475	2021-07-27	United States
ORF1ab_1000_L	ORF1ab	1000	SRR15544866	16466	C	T	0,999805	2021-07-27	United States
ORF1ab_1441_H	ORF1ab	1441	SRR15544866	17790	G	T	0,999877	2021-07-27	United States
ORF1ab_1918_V	ORF1ab	1918	SRR15544866	19220	C	T	0,999819	2021-07-27	United States
S_19_R	S	19	SRR15544866	21618	C	G	0,999741	2021-07-27	United States
S_112_L	S	112	SRR15544866	21897	C	T	1	2021-07-27	United States
S_142_D	S	142	SRR15544866	21987	G	A	0,673854	2021-07-27	United States
S_156_NA	S	156	SRR15544866	22028	G	-AGTTCA	0,992156	2021-07-27	United States
S_452_R	S	452	SRR15544866	22917	T	G	1	2021-07-27	United States
S_478_K	S	478	SRR15544866	22995	C	A	1	2021-07-27	United States
S_614_G	S	614	SRR15544866	23403	A	G	0,999805	2021-07-27	United States
S_681_R	S	681	SRR15544866	23604	C	G	1	2021-07-27	United States
S_950_N	S	950	SRR15544866	24410	G	A	0,903131	2021-07-27	United States
ORF3a_26_L	ORF3a	26	SRR15544866	25469	C	T	1	2021-07-27	United States
ORF3a_239_Q	ORF3a	239	SRR15544866	26107	G	C	0,999504	2021-07-27	United States
E_73_F	E	73	SRR15544866	26461	C	T	0,999659	2021-07-27	United States
M_82_T	M	82	SRR15544866	26767	T	C	1	2021-07-27	United States
ORF7a_82_A	ORF7a	82	SRR15544866	27638	T	C	1	2021-07-27	United States
ORF7a_120_I	ORF7a	120	SRR15544866	27752	C	T	1	2021-07-27	United States
ORF7b_40_I	ORF7b	40	SRR15544866	27874	C	T	0,99938	2021-07-27	United States
ORF8_118_NA	ORF8	118	SRR15544866	28247	A	-GATTTC	0,92243	2021-07-27	United States
ORF8_120_L	ORF8	120	SRR15544866	28253	C	A	0,995381	2021-07-27	United States
N_63_G	N	63	SRR15544866	28461	A	G	0,983365	2021-07-27	United States
N_203_M	N	203	SRR15544866	28881	G	T	0,999739	2021-07-27	United States
N_215_C	N	215	SRR15544866	28916	G	T	0,99987	2021-07-27	United States
N_377_Y	N	377	SRR15544866	29402	G	T	1	2021-07-27	United States
ORF1ab_1306_S	ORF1ab	1306	SRR15544867	4181	G	T	0,999937	2021-07-27	United States
ORF1ab_2046_L	ORF1ab	2046	SRR15544867	6402	C	T	0,99959	2021-07-27	United States
ORF1ab_2287_S	ORF1ab	2287	SRR15544867	7124	C	T	0,999583	2021-07-27	United States
ORF1ab_2930_L	ORF1ab	2930	SRR15544867	9053	G	T	0,999728	2021-07-27	United States
ORF1ab_3255_I	ORF1ab	3255	SRR15544867	10029	C	T	0,999809	2021-07-27	United States
ORF1ab_3646_A	ORF1ab	3646	SRR15544867	11201	A	G	0,999787	2021-07-27	United States
ORF1ab_3731_V	ORF1ab	3731	SRR15544867	11456	A	G	0,999881	2021-07-27	United States
ORF1ab_314_L	ORF1ab	314	SRR15544867	14408	C	T	1	2021-07-27	United States
ORF1ab_662_S	ORF1ab	662	SRR15544867	15451	G	A	0,998982	2021-07-27	United States
ORF1ab_1000_L	ORF1ab	1000	SRR15544867	16466	C	T	0,999823	2021-07-27	United States
ORF1ab_1291_V	ORF1ab	1291	SRR15544867	17339	C	T	0,999331	2021-07-27	United States
ORF1ab_1918_V	ORF1ab	1918	SRR15544867	19220	C	T	0,999863	2021-07-27	United States
S_19_R	S	19	SRR15544867	21618	C	G	0,999922	2021-07-27	United States
S_142_D	S	142	SRR15544867	21987	G	A	0,428149	2021-07-27	United States
S_156_NA	S	156	SRR15544867	22028	G	-AGTTCA	0,989639	2021-07-27	United States
S_452_R	S	452	SRR15544867	22917	T	G	0,999466	2021-07-27	United States
S_478_K	S	478	SRR15544867	22995	C	A	0,999579	2021-07-27	United States
S_614_G	S	614	SRR15544867	23403	A	G	0,999817	2021-07-27	United States
S_681_R	S	681	SRR15544867	23604	C	G	0,99961	2021-07-27	United States
S_929_I	S	929	SRR15544867	24348	G	T	0,296176	2021-07-27	United States
S_950_N	S	950	SRR15544867	24410	G	A	0,518909	2021-07-27	United States
ORF3a_26_L	ORF3a	26	SRR15544867	25469	C	T	0,999938	2021-07-27	United States
M_82_T	M	82	SRR15544867	26767	T	C	0,999792	2021-07-27	United States
ORF7a_54_NA	ORF7a	54	SRR15544867	27554	T	-TGCACTGACTTGCTTTAGCACTCA	0,414173	2021-07-27	United States
ORF7a_82_A	ORF7a	82	SRR15544867	27638	T	C	0,999948	2021-07-27	United States
ORF7a_120_I	ORF7a	120	SRR15544867	27752	C	T	0,99983	2021-07-27	United States
ORF7b_40_I	ORF7b	40	SRR15544867	27874	C	T	0,999762	2021-07-27	United States
ORF8_118_NA	ORF8	118	SRR15544867	28247	A	-GATTTC	0,934634	2021-07-27	United States
ORF8_120_L	ORF8	120	SRR15544867	28253	C	A	0,998366	2021-07-27	United States
N_63_G	N	63	SRR15544867	28461	A	G	0,809647	2021-07-27	United States
N_203_M	N	203	SRR15544867	28881	G	T	0,999676	2021-07-27	United States
N_215_C	N	215	SRR15544867	28916	G	T	0,999331	2021-07-27	United States
N_377_Y	N	377	SRR15544867	29402	G	T	0,999422	2021-07-27	United States
ORF1ab_748_L	ORF1ab	748	SRR15544869	2508	C	T	0,097703	2021-07-27	United States
ORF1ab_767_K	ORF1ab	767	SRR15544869	2564	G	A	0,999955	2021-07-27	United States
ORF1ab_944_L	ORF1ab	944	SRR15544869	3096	C	T	0,214266	2021-07-27	United States
ORF1ab_1228_G	ORF1ab	1228	SRR15544869	3948	A	G	0,999975	2021-07-27	United States
ORF1ab_1306_S	ORF1ab	1306	SRR15544869	4181	G	T	0,999905	2021-07-27	United States
ORF1ab_2046_L	ORF1ab	2046	SRR15544869	6402	C	T	0,999236	2021-07-27	United States
ORF1ab_2287_S	ORF1ab	2287	SRR15544869	7124	C	T	0,999518	2021-07-27	United States
ORF1ab_2930_L	ORF1ab	2930	SRR15544869	9053	G	T	0,999742	2021-07-27	United States
ORF1ab_3255_I	ORF1ab	3255	SRR15544869	10029	C	T	0,999769	2021-07-27	United States
ORF1ab_3646_A	ORF1ab	3646	SRR15544869	11201	A	G	0,999804	2021-07-27	United States
ORF1ab_3766_F	ORF1ab	3766	SRR15544869	11562	G	T	0,961154	2021-07-27	United States
ORF1ab_314_L	ORF1ab	314	SRR15544869	14408	C	T	0,999696	2021-07-27	United States
ORF1ab_662_S	ORF1ab	662	SRR15544869	15451	G	A	0,998	2021-07-27	United States
ORF1ab_1000_L	ORF1ab	1000	SRR15544869	16466	C	T	0,999633	2021-07-27	United States
ORF1ab_1918_V	ORF1ab	1918	SRR15544869	19220	C	T	0,999841	2021-07-27	United States
S_19_R	S	19	SRR15544869	21618	C	G	1	2021-07-27	United States
S_142_D	S	142	SRR15544869	21987	G	A	0,700658	2021-07-27	United States
S_156_NA	S	156	SRR15544869	22028	G	-AGTTCA	0,993596	2021-07-27	United States
S_452_R	S	452	SRR15544869	22917	T	G	1	2021-07-27	United States
S_478_K	S	478	SRR15544869	22995	C	A	1	2021-07-27	United States
S_614_G	S	614	SRR15544869	23403	A	G	0,999823	2021-07-27	United States
S_681_R	S	681	SRR15544869	23604	C	G	0,999873	2021-07-27	United States
S_950_N	S	950	SRR15544869	24410	G	A	0,984804	2021-07-27	United States
ORF3a_12_I	ORF3a	12	SRR15544869	25427	C	T	0,999072	2021-07-27	United States
ORF3a_26_L	ORF3a	26	SRR15544869	25469	C	T	0,999583	2021-07-27	United States
ORF3a_239_Q	ORF3a	239	SRR15544869	26107	G	C	0,999861	2021-07-27	United States
M_82_T	M	82	SRR15544869	26767	T	C	0,999862	2021-07-27	United States
ORF7a_82_A	ORF7a	82	SRR15544869	27638	T	C	1	2021-07-27	United States
ORF7a_120_I	ORF7a	120	SRR15544869	27752	C	T	1	2021-07-27	United States
ORF7b_40_I	ORF7b	40	SRR15544869	27874	C	T	0,999708	2021-07-27	United States
ORF8_118_NA	ORF8	118	SRR15544869	28247	A	-GATTTC	0,916935	2021-07-27	United States
ORF8_119_V	ORF8	119	SRR15544869	28249	A	T	0,871287	2021-07-27	United States
ORF8_120_L	ORF8	120	SRR15544869	28253	C	A	0,994964	2021-07-27	United States
N_63_G	N	63	SRR15544869	28461	A	G	0,979804	2021-07-27	United States
N_203_M	N	203	SRR15544869	28881	G	T	0,999831	2021-07-27	United States
N_215_C	N	215	SRR15544869	28916	G	T	0,999822	2021-07-27	United States
N_377_Y	N	377	SRR15544869	29402	G	T	1	2021-07-27	United States
ORF1ab_62_S	ORF1ab	62	SRR15544870	449	C	T	0,999712	2021-07-27	United States
ORF1ab_769_S	ORF1ab	769	SRR15544870	2570	C	T	0,999827	2021-07-27	United States
ORF1ab_1306_S	ORF1ab	1306	SRR15544870	4181	G	T	0,999637	2021-07-27	United States
ORF1ab_2046_L	ORF1ab	2046	SRR15544870	6402	C	T	0,999389	2021-07-27	United States
ORF1ab_2287_S	ORF1ab	2287	SRR15544870	7124	C	T	0,999732	2021-07-27	United States
ORF1ab_2554_V	ORF1ab	2554	SRR15544870	7926	C	T	0,999932	2021-07-27	United States
ORF1ab_2930_L	ORF1ab	2930	SRR15544870	9053	G	T	0,998918	2021-07-27	United States
ORF1ab_3255_I	ORF1ab	3255	SRR15544870	10029	C	T	0,999814	2021-07-27	United States
ORF1ab_3646_A	ORF1ab	3646	SRR15544870	11201	A	G	0,999834	2021-07-27	United States
ORF1ab_183_V	ORF1ab	183	SRR15544870	14014	T	G	0,999947	2021-07-27	United States
ORF1ab_314_L	ORF1ab	314	SRR15544870	14408	C	T	0,999538	2021-07-27	United States
ORF1ab_662_S	ORF1ab	662	SRR15544870	15451	G	A	0,997712	2021-07-27	United States
ORF1ab_1000_L	ORF1ab	1000	SRR15544870	16466	C	T	0,999671	2021-07-27	United States
ORF1ab_1918_V	ORF1ab	1918	SRR15544870	19220	C	T	0,999703	2021-07-27	United States
S_19_R	S	19	SRR15544870	21618	C	G	0,998963	2021-07-27	United States
S_142_D	S	142	SRR15544870	21987	G	A	0,487388	2021-07-27	United States
S_156_NA	S	156	SRR15544870	22028	G	-AGTTCA	0,99433	2021-07-27	United States
S_452_R	S	452	SRR15544870	22917	T	G	0,999527	2021-07-27	United States
S_478_K	S	478	SRR15544870	22995	C	A	1	2021-07-27	United States
S_614_G	S	614	SRR15544870	23403	A	G	0,999753	2021-07-27	United States
S_681_R	S	681	SRR15544870	23604	C	G	0,998828	2021-07-27	United States
S_950_N	S	950	SRR15544870	24410	G	A	0,923661	2021-07-27	United States
ORF3a_26_L	ORF3a	26	SRR15544870	25469	C	T	0,999649	2021-07-27	United States
M_82_T	M	82	SRR15544870	26767	T	C	0,99973	2021-07-27	United States
ORF7a_82_A	ORF7a	82	SRR15544870	27638	T	C	0,99981	2021-07-27	United States
ORF7a_120_I	ORF7a	120	SRR15544870	27752	C	T	0,999898	2021-07-27	United States
ORF7b_40_I	ORF7b	40	SRR15544870	27874	C	T	0,999546	2021-07-27	United States
ORF8_118_NA	ORF8	118	SRR15544870	28247	A	-GATTTC	0,923942	2021-07-27	United States
ORF8_119_V	ORF8	119	SRR15544870	28249	A	T	0,97	2021-07-27	United States
ORF8_120_L	ORF8	120	SRR15544870	28253	C	A	0,994675	2021-07-27	United States
N_63_G	N	63	SRR15544870	28461	A	G	0,963911	2021-07-27	United States
N_203_M	N	203	SRR15544870	28881	G	T	0,999706	2021-07-27	United States
N_215_C	N	215	SRR15544870	28916	G	T	0,999568	2021-07-27	United States
N_377_Y	N	377	SRR15544870	29402	G	T	0,99885	2021-07-27	United States
ORF1ab_1306_S	ORF1ab	1306	SRR15544871	4181	G	T	0,99526	2021-07-27	United States
ORF1ab_2046_L	ORF1ab	2046	SRR15544871	6402	C	T	0,999278	2021-07-27	United States
ORF1ab_2287_S	ORF1ab	2287	SRR15544871	7124	C	T	1	2021-07-27	United States
ORF1ab_2616_V	ORF1ab	2616	SRR15544871	8112	C	T	0,999819	2021-07-27	United States
ORF1ab_2930_L	ORF1ab	2930	SRR15544871	9053	G	T	0,999655	2021-07-27	United States
ORF1ab_3255_I	ORF1ab	3255	SRR15544871	10029	C	T	1	2021-07-27	United States
ORF1ab_3646_A	ORF1ab	3646	SRR15544871	11201	A	G	0,999709	2021-07-27	United States
ORF1ab_3731_V	ORF1ab	3731	SRR15544871	11456	A	G	0,999662	2021-07-27	United States
ORF1ab_314_L	ORF1ab	314	SRR15544871	14408	C	T	0,999787	2021-07-27	United States
ORF1ab_662_S	ORF1ab	662	SRR15544871	15451	G	A	0,995851	2021-07-27	United States
ORF1ab_1000_L	ORF1ab	1000	SRR15544871	16466	C	T	0,999936	2021-07-27	United States
ORF1ab_1918_V	ORF1ab	1918	SRR15544871	19220	C	T	0,999679	2021-07-27	United States
S_19_R	S	19	SRR15544871	21618	C	G	0,99976	2021-07-27	United States
S_30_H	S	30	SRR15544871	21650	A	C	0,0738725	2021-07-27	United States
S_142_D	S	142	SRR15544871	21987	G	A	0,670391	2021-07-27	United States
S_156_NA	S	156	SRR15544871	22028	G	-AGTTCA	0,995488	2021-07-27	United States
S_378_*	S	378	SRR15544871	22694	A	T	0,0501777	2021-07-27	United States
S_452_R	S	452	SRR15544871	22917	T	G	1	2021-07-27	United States
S_478_K	S	478	SRR15544871	22995	C	A	1	2021-07-27	United States
S_614_G	S	614	SRR15544871	23403	A	G	0,999858	2021-07-27	United States
S_681_R	S	681	SRR15544871	23604	C	G	1	2021-07-27	United States
S_950_N	S	950	SRR15544871	24410	G	A	0,976702	2021-07-27	United States
ORF3a_26_L	ORF3a	26	SRR15544871	25469	C	T	0,995274	2021-07-27	United States
ORF3a_37_T	ORF3a	37	SRR15544871	25502	T	C	0,0682915	2021-07-27	United States
M_82_T	M	82	SRR15544871	26767	T	C	0,999953	2021-07-27	United States
ORF7a_82_A	ORF7a	82	SRR15544871	27638	T	C	0,994118	2021-07-27	United States
ORF7a_120_I	ORF7a	120	SRR15544871	27752	C	T	1	2021-07-27	United States
ORF7b_40_I	ORF7b	40	SRR15544871	27874	C	T	0,999732	2021-07-27	United States
ORF8_118_NA	ORF8	118	SRR15544871	28247	A	-GATTTC	0,919266	2021-07-27	United States
ORF8_120_L	ORF8	120	SRR15544871	28253	C	A	0,994015	2021-07-27	United States
N_63_G	N	63	SRR15544871	28461	A	G	0,978714	2021-07-27	United States
N_203_M	N	203	SRR15544871	28881	G	T	1	2021-07-27	United States
N_215_C	N	215	SRR15544871	28916	G	T	1	2021-07-27	United States
N_377_Y	N	377	SRR15544871	29402	G	T	0,999225	2021-07-27	United States
ORF10_28_V	ORF10	28	SRR15544871	29640	C	T	1	2021-07-27	United States
ORF1ab_678_L	ORF1ab	678	SRR15544872	2299	C	A	1	2021-07-27	United States
ORF1ab_1306_S	ORF1ab	1306	SRR15544872	4181	G	T	0,999914	2021-07-27	United States
ORF1ab_2046_L	ORF1ab	2046	SRR15544872	6402	C	T	0,999375	2021-07-27	United States
ORF1ab_2287_S	ORF1ab	2287	SRR15544872	7124	C	T	1	2021-07-27	United States
ORF1ab_2930_L	ORF1ab	2930	SRR15544872	9053	G	T	0,999477	2021-07-27	United States
ORF1ab_3255_I	ORF1ab	3255	SRR15544872	10029	C	T	1	2021-07-27	United States
ORF1ab_3613_L	ORF1ab	3613	SRR15544872	11103	C	T	0,998365	2021-07-27	United States
ORF1ab_3646_A	ORF1ab	3646	SRR15544872	11201	A	G	0,999892	2021-07-27	United States
ORF1ab_183_V	ORF1ab	183	SRR15544872	14014	T	G	0,999952	2021-07-27	United States
ORF1ab_314_L	ORF1ab	314	SRR15544872	14408	C	T	0,999871	2021-07-27	United States
ORF1ab_662_S	ORF1ab	662	SRR15544872	15451	G	A	0,998032	2021-07-27	United States
ORF1ab_1000_L	ORF1ab	1000	SRR15544872	16466	C	T	0,999935	2021-07-27	United States
ORF1ab_1918_V	ORF1ab	1918	SRR15544872	19220	C	T	0,999751	2021-07-27	United States
S_19_R	S	19	SRR15544872	21618	C	G	1	2021-07-27	United States
S_142_D	S	142	SRR15544872	21987	G	A	0,719697	2021-07-27	United States
S_156_NA	S	156	SRR15544872	22028	G	-AGTTCA	0,997287	2021-07-27	United States
S_452_R	S	452	SRR15544872	22917	T	G	1	2021-07-27	United States
S_478_K	S	478	SRR15544872	22995	C	A	1	2021-07-27	United States
S_614_G	S	614	SRR15544872	23403	A	G	0,99981	2021-07-27	United States
S_681_R	S	681	SRR15544872	23604	C	G	0,999703	2021-07-27	United States
S_950_N	S	950	SRR15544872	24410	G	A	0,977621	2021-07-27	United States
ORF3a_26_L	ORF3a	26	SRR15544872	25469	C	T	1	2021-07-27	United States
M_82_T	M	82	SRR15544872	26767	T	C	0,999948	2021-07-27	United States
ORF7a_82_A	ORF7a	82	SRR15544872	27638	T	C	1	2021-07-27	United States
ORF7a_120_I	ORF7a	120	SRR15544872	27752	C	T	1	2021-07-27	United States
ORF7b_40_I	ORF7b	40	SRR15544872	27874	C	T	1	2021-07-27	United States
ORF8_72_H	ORF8	72	SRR15544872	28109	G	T	0,999987	2021-07-27	United States
ORF8_118_NA	ORF8	118	SRR15544872	28247	A	-GATTTC	0,912376	2021-07-27	United States
ORF8_120_L	ORF8	120	SRR15544872	28253	C	A	0,997186	2021-07-27	United States
N_63_G	N	63	SRR15544872	28461	A	G	0,980019	2021-07-27	United States
N_203_M	N	203	SRR15544872	28881	G	T	1	2021-07-27	United States
N_215_C	N	215	SRR15544872	28916	G	T	0,999614	2021-07-27	United States
N_377_Y	N	377	SRR15544872	29402	G	T	1	2021-07-27	United States
ORF1ab_767_K	ORF1ab	767	SRR15544875	2564	G	A	1	2021-07-27	United States
ORF1ab_1228_G	ORF1ab	1228	SRR15544875	3948	A	G	0,999894	2021-07-27	United States
ORF1ab_1306_S	ORF1ab	1306	SRR15544875	4181	G	T	1	2021-07-27	United States
ORF1ab_2046_L	ORF1ab	2046	SRR15544875	6402	C	T	0,999347	2021-07-27	United States
ORF1ab_2287_S	ORF1ab	2287	SRR15544875	7124	C	T	1	2021-07-27	United States
ORF1ab_2930_L	ORF1ab	2930	SRR15544875	9053	G	T	0,999389	2021-07-27	United States
ORF1ab_3255_I	ORF1ab	3255	SRR15544875	10029	C	T	1	2021-07-27	United States
ORF1ab_3646_A	ORF1ab	3646	SRR15544875	11201	A	G	0,999847	2021-07-27	United States
ORF1ab_3766_F	ORF1ab	3766	SRR15544875	11562	G	T	0,975242	2021-07-27	United States
ORF1ab_314_L	ORF1ab	314	SRR15544875	14408	C	T	0,999773	2021-07-27	United States
ORF1ab_662_S	ORF1ab	662	SRR15544875	15451	G	A	0,998301	2021-07-27	United States
ORF1ab_1000_L	ORF1ab	1000	SRR15544875	16466	C	T	1	2021-07-27	United States
ORF1ab_1918_V	ORF1ab	1918	SRR15544875	19220	C	T	0,99983	2021-07-27	United States
S_19_R	S	19	SRR15544875	21618	C	G	1	2021-07-27	United States
S_142_D	S	142	SRR15544875	21987	G	A	0,568627	2021-07-27	United States
S_156_NA	S	156	SRR15544875	22028	G	-AGTTCA	0,998701	2021-07-27	United States
S_452_R	S	452	SRR15544875	22917	T	G	0,999467	2021-07-27	United States
S_478_K	S	478	SRR15544875	22995	C	A	1	2021-07-27	United States
S_614_G	S	614	SRR15544875	23403	A	G	0,999939	2021-07-27	United States
S_681_R	S	681	SRR15544875	23604	C	G	0,999806	2021-07-27	United States
S_950_N	S	950	SRR15544875	24410	G	A	0,990741	2021-07-27	United States
ORF3a_26_L	ORF3a	26	SRR15544875	25469	C	T	1	2021-07-27	United States
ORF3a_239_Q	ORF3a	239	SRR15544875	26107	G	C	0,999275	2021-07-27	United States
M_82_T	M	82	SRR15544875	26767	T	C	0,999687	2021-07-27	United States
ORF7a_82_A	ORF7a	82	SRR15544875	27638	T	C	0,995935	2021-07-27	United States
ORF7a_120_I	ORF7a	120	SRR15544875	27752	C	T	1	2021-07-27	United States
ORF7b_40_I	ORF7b	40	SRR15544875	27874	C	T	0,997479	2021-07-27	United States
ORF8_118_NA	ORF8	118	SRR15544875	28247	A	-GATTTC	0,895375	2021-07-27	United States
ORF8_120_L	ORF8	120	SRR15544875	28253	C	A	0,995812	2021-07-27	United States
N_63_G	N	63	SRR15544875	28461	A	G	0,987261	2021-07-27	United States
N_203_M	N	203	SRR15544875	28881	G	T	1	2021-07-27	United States
N_215_C	N	215	SRR15544875	28916	G	T	0,999394	2021-07-27	United States
N_377_Y	N	377	SRR15544875	29402	G	T	1	2021-07-27	United States
ORF1ab_309_L	ORF1ab	309	SRR15544876	1191	C	T	1	2021-07-27	United States
ORF1ab_1382_V	ORF1ab	1382	SRR15544876	4410	C	T	0,90984	2021-07-27	United States
ORF1ab_1640_L	ORF1ab	1640	SRR15544876	5184	C	T	0,999572	2021-07-27	United States
ORF1ab_1874_I	ORF1ab	1874	SRR15544876	5886	C	T	0,99883	2021-07-27	United States
ORF1ab_3209_V	ORF1ab	3209	SRR15544876	9891	C	T	0,999499	2021-07-27	United States
ORF1ab_3620_V	ORF1ab	3620	SRR15544876	11124	C	T	0,0899581	2021-07-27	United States
ORF1ab_3718_A	ORF1ab	3718	SRR15544876	11418	T	C	0,999776	2021-07-27	United States
ORF1ab_314_L	ORF1ab	314	SRR15544876	14408	C	T	0,999801	2021-07-27	United States
ORF1ab_662_S	ORF1ab	662	SRR15544876	15451	G	A	0,998203	2021-07-27	United States
ORF1ab_1000_L	ORF1ab	1000	SRR15544876	16466	C	T	0,999771	2021-07-27	United States
ORF1ab_1570_L	ORF1ab	1570	SRR15544876	18176	C	T	0,999656	2021-07-27	United States
ORF1ab_1644_A	ORF1ab	1644	SRR15544876	18398	T	C	0,999585	2021-07-27	United States
ORF1ab_1898_F	ORF1ab	1898	SRR15544876	19160	C	T	0,999805	2021-07-27	United States
S_19_R	S	19	SRR15544876	21618	C	G	0,999929	2021-07-27	United States
S_142_D	S	142	SRR15544876	21987	G	A	0,322129	2021-07-27	United States
S_156_NA	S	156	SRR15544876	22028	G	-AGTTCA	0,990842	2021-07-27	United States
S_452_R	S	452	SRR15544876	22917	T	G	0,999774	2021-07-27	United States
S_478_K	S	478	SRR15544876	22995	C	A	1	2021-07-27	United States
S_614_G	S	614	SRR15544876	23403	A	G	0,999831	2021-07-27	United States
S_681_R	S	681	SRR15544876	23604	C	G	0,999794	2021-07-27	United States
S_950_N	S	950	SRR15544876	24410	G	A	0,785412	2021-07-27	United States
ORF3a_26_L	ORF3a	26	SRR15544876	25469	C	T	0,99977	2021-07-27	United States
M_82_T	M	82	SRR15544876	26767	T	C	0,999677	2021-07-27	United States
ORF7a_82_A	ORF7a	82	SRR15544876	27638	T	C	0,999367	2021-07-27	United States
ORF7a_116_F	ORF7a	116	SRR15544876	27739	C	T	0,999946	2021-07-27	United States
ORF7a_120_I	ORF7a	120	SRR15544876	27752	C	T	0,999818	2021-07-27	United States
ORF8_118_NA	ORF8	118	SRR15544876	28247	A	-GATTTC	0,932694	2021-07-27	United States
ORF8_120_L	ORF8	120	SRR15544876	28253	C	A	0,992088	2021-07-27	United States
N_63_G	N	63	SRR15544876	28461	A	G	0,970658	2021-07-27	United States
N_203_M	N	203	SRR15544876	28881	G	T	0,99977	2021-07-27	United States
N_254_V	N	254	SRR15544876	29034	C	T	0,0710809	2021-07-27	United States
N_377_Y	N	377	SRR15544876	29402	G	T	0,999561	2021-07-27	United States
ORF1ab_767_K	ORF1ab	767	SRR15544877	2564	G	A	0,999888	2021-07-27	United States
ORF1ab_1228_G	ORF1ab	1228	SRR15544877	3948	A	G	0,999874	2021-07-27	United States
ORF1ab_1306_S	ORF1ab	1306	SRR15544877	4181	G	T	0,999819	2021-07-27	United States
ORF1ab_2046_L	ORF1ab	2046	SRR15544877	6402	C	T	0,999446	2021-07-27	United States
ORF1ab_2287_S	ORF1ab	2287	SRR15544877	7124	C	T	0,999484	2021-07-27	United States
ORF1ab_2930_L	ORF1ab	2930	SRR15544877	9053	G	T	0,999385	2021-07-27	United States
ORF1ab_3255_I	ORF1ab	3255	SRR15544877	10029	C	T	0,999872	2021-07-27	United States
ORF1ab_3646_A	ORF1ab	3646	SRR15544877	11201	A	G	0,999725	2021-07-27	United States
ORF1ab_3766_F	ORF1ab	3766	SRR15544877	11562	G	T	0,428494	2021-07-27	United States
ORF1ab_4398_L	ORF1ab	4398	SRR15544877	13458	C	T	0,999534	2021-07-27	United States
ORF1ab_314_L	ORF1ab	314	SRR15544877	14408	C	T	0,999492	2021-07-27	United States
ORF1ab_662_S	ORF1ab	662	SRR15544877	15451	G	A	0,998667	2021-07-27	United States
ORF1ab_1000_L	ORF1ab	1000	SRR15544877	16466	C	T	0,999803	2021-07-27	United States
ORF1ab_1918_V	ORF1ab	1918	SRR15544877	19220	C	T	0,998376	2021-07-27	United States
S_19_R	S	19	SRR15544877	21618	C	G	0,999964	2021-07-27	United States
S_142_D	S	142	SRR15544877	21987	G	A	0,209061	2021-07-27	United States
S_156_NA	S	156	SRR15544877	22028	G	-AGTTCA	0,981159	2021-07-27	United States
S_452_R	S	452	SRR15544877	22917	T	G	0,999703	2021-07-27	United States
S_478_K	S	478	SRR15544877	22995	C	A	0,999605	2021-07-27	United States
S_614_G	S	614	SRR15544877	23403	A	G	0,999853	2021-07-27	United States
S_681_R	S	681	SRR15544877	23604	C	G	0,999927	2021-07-27	United States
S_950_N	S	950	SRR15544877	24410	G	A	0,413473	2021-07-27	United States
ORF3a_26_L	ORF3a	26	SRR15544877	25469	C	T	0,99988	2021-07-27	United States
ORF3a_239_Q	ORF3a	239	SRR15544877	26107	G	C	0,999822	2021-07-27	United States
M_82_T	M	82	SRR15544877	26767	T	C	0,999847	2021-07-27	United States
ORF7a_82_A	ORF7a	82	SRR15544877	27638	T	C	0,999691	2021-07-27	United States
ORF7a_120_I	ORF7a	120	SRR15544877	27752	C	T	0,999786	2021-07-27	United States
ORF7b_40_I	ORF7b	40	SRR15544877	27874	C	T	0,999661	2021-07-27	United States
ORF8_118_NA	ORF8	118	SRR15544877	28247	A	-GATTTC	0,941787	2021-07-27	United States
ORF8_120_L	ORF8	120	SRR15544877	28253	C	A	0,991105	2021-07-27	United States
N_63_G	N	63	SRR15544877	28461	A	G	0,822003	2021-07-27	United States
N_203_M	N	203	SRR15544877	28881	G	T	0,99971	2021-07-27	United States
N_215_C	N	215	SRR15544877	28916	G	T	0,999763	2021-07-27	United States
N_377_Y	N	377	SRR15544877	29402	G	T	0,99934	2021-07-27	United States
N_414_S	N	414	SRR15544877	29513	G	T	0,999574	2021-07-27	United States
ORF1ab_1127_Y	ORF1ab	1127	SRR15544878	3644	G	T	0,999283	2021-07-27	United States
ORF1ab_1306_S	ORF1ab	1306	SRR15544878	4181	G	T	1	2021-07-27	United States
ORF1ab_2046_L	ORF1ab	2046	SRR15544878	6402	C	T	0,999251	2021-07-27	United States
ORF1ab_2287_S	ORF1ab	2287	SRR15544878	7124	C	T	1	2021-07-27	United States
ORF1ab_2930_L	ORF1ab	2930	SRR15544878	9053	G	T	0,999153	2021-07-27	United States
ORF1ab_3255_I	ORF1ab	3255	SRR15544878	10029	C	T	0,999848	2021-07-27	United States
ORF1ab_3646_A	ORF1ab	3646	SRR15544878	11201	A	G	0,999547	2021-07-27	United States
ORF1ab_3731_V	ORF1ab	3731	SRR15544878	11456	A	G	0,999775	2021-07-27	United States
ORF1ab_314_L	ORF1ab	314	SRR15544878	14408	C	T	1	2021-07-27	United States
ORF1ab_662_S	ORF1ab	662	SRR15544878	15451	G	A	0,998422	2021-07-27	United States
ORF1ab_1000_L	ORF1ab	1000	SRR15544878	16466	C	T	0,999929	2021-07-27	United States
ORF1ab_1550_Y	ORF1ab	1550	SRR15544878	18115	C	T	0,99909	2021-07-27	United States
ORF1ab_1918_V	ORF1ab	1918	SRR15544878	19220	C	T	0,999866	2021-07-27	United States
S_19_R	S	19	SRR15544878	21618	C	G	0,998801	2021-07-27	United States
S_142_D	S	142	SRR15544878	21987	G	A	0,369565	2021-07-27	United States
S_156_NA	S	156	SRR15544878	22028	G	-AGTTCA	0,998337	2021-07-27	United States
S_452_R	S	452	SRR15544878	22917	T	G	0,999197	2021-07-27	United States
S_478_K	S	478	SRR15544878	22995	C	A	1	2021-07-27	United States
S_614_G	S	614	SRR15544878	23403	A	G	0,99988	2021-07-27	United States
S_681_R	S	681	SRR15544878	23604	C	G	1	2021-07-27	United States
S_950_N	S	950	SRR15544878	24410	G	A	0,886387	2021-07-27	United States
ORF3a_26_L	ORF3a	26	SRR15544878	25469	C	T	1	2021-07-27	United States
M_82_T	M	82	SRR15544878	26767	T	C	1	2021-07-27	United States
ORF7a_82_A	ORF7a	82	SRR15544878	27638	T	C	0,999319	2021-07-27	United States
ORF7a_120_I	ORF7a	120	SRR15544878	27752	C	T	0,999683	2021-07-27	United States
ORF7b_40_I	ORF7b	40	SRR15544878	27874	C	T	0,999166	2021-07-27	United States
ORF8_118_NA	ORF8	118	SRR15544878	28247	A	-GATTTC	0,932924	2021-07-27	United States
ORF8_120_L	ORF8	120	SRR15544878	28253	C	A	0,997992	2021-07-27	United States
N_63_G	N	63	SRR15544878	28461	A	G	0,990995	2021-07-27	United States
N_203_M	N	203	SRR15544878	28881	G	T	1	2021-07-27	United States
N_215_C	N	215	SRR15544878	28916	G	T	1	2021-07-27	United States
N_377_Y	N	377	SRR15544878	29402	G	T	1	2021-07-27	United States
ORF1ab_465_V	ORF1ab	465	SRR15544880	1659	G	T	0,999703	2021-07-27	United States
ORF1ab_1640_L	ORF1ab	1640	SRR15544880	5184	C	T	0,999553	2021-07-27	United States
ORF1ab_3209_V	ORF1ab	3209	SRR15544880	9891	C	T	0,999545	2021-07-27	United States
ORF1ab_3718_A	ORF1ab	3718	SRR15544880	11418	T	C	0,999717	2021-07-27	United States
ORF1ab_3750_I	ORF1ab	3750	SRR15544880	11514	C	T	0,999262	2021-07-27	United States
ORF1ab_314_L	ORF1ab	314	SRR15544880	14408	C	T	0,999549	2021-07-27	United States
ORF1ab_662_S	ORF1ab	662	SRR15544880	15451	G	A	0,998604	2021-07-27	United States
ORF1ab_1000_L	ORF1ab	1000	SRR15544880	16466	C	T	0,999736	2021-07-27	United States
S_19_R	S	19	SRR15544880	21618	C	G	1	2021-07-27	United States
S_142_D	S	142	SRR15544880	21987	G	A	0,432326	2021-07-27	United States
S_156_NA	S	156	SRR15544880	22028	G	-AGTTCA	0,996649	2021-07-27	United States
S_222_V	S	222	SRR15544880	22227	C	T	0,999587	2021-07-27	United States
S_333_A	S	333	SRR15544880	22559	A	G	0,999593	2021-07-27	United States
S_452_R	S	452	SRR15544880	22917	T	G	0,999814	2021-07-27	United States
S_478_K	S	478	SRR15544880	22995	C	A	1	2021-07-27	United States
S_614_G	S	614	SRR15544880	23403	A	G	0,999715	2021-07-27	United States
S_681_R	S	681	SRR15544880	23604	C	G	0,999614	2021-07-27	United States
S_950_N	S	950	SRR15544880	24410	G	A	0,919079	2021-07-27	United States
ORF3a_26_L	ORF3a	26	SRR15544880	25469	C	T	0,999885	2021-07-27	United States
ORF3a_224_C	ORF3a	224	SRR15544880	26062	G	T	0,999801	2021-07-27	United States
M_82_T	M	82	SRR15544880	26767	T	C	0,999831	2021-07-27	United States
M_197_N	M	197	SRR15544880	27112	G	A	0,999331	2021-07-27	United States
ORF7a_82_A	ORF7a	82	SRR15544880	27638	T	C	0,999544	2021-07-27	United States
ORF7a_120_I	ORF7a	120	SRR15544880	27752	C	T	0,999325	2021-07-27	United States
ORF8_45_C	ORF8	45	SRR15544880	28028	G	T	0,999497	2021-07-27	United States
ORF8_118_NA	ORF8	118	SRR15544880	28247	A	-GATTTC	0,930924	2021-07-27	United States
ORF8_120_L	ORF8	120	SRR15544880	28253	C	A	0,995833	2021-07-27	United States
N_63_G	N	63	SRR15544880	28461	A	G	0,973259	2021-07-27	United States
N_203_M	N	203	SRR15544880	28881	G	T	0,999512	2021-07-27	United States
N_377_Y	N	377	SRR15544880	29402	G	T	0,99967	2021-07-27	United States
ORF1ab_1306_S	ORF1ab	1306	SRR15544881	4181	G	T	1	2021-07-27	United States
ORF1ab_2046_L	ORF1ab	2046	SRR15544881	6402	C	T	0,999219	2021-07-27	United States
ORF1ab_2158_I	ORF1ab	2158	SRR15544881	6738	C	T	0,333588	2021-07-27	United States
ORF1ab_2287_S	ORF1ab	2287	SRR15544881	7124	C	T	0,999402	2021-07-27	United States
ORF1ab_2930_L	ORF1ab	2930	SRR15544881	9053	G	T	0,999891	2021-07-27	United States
ORF1ab_3255_I	ORF1ab	3255	SRR15544881	10029	C	T	0,999769	2021-07-27	United States
ORF1ab_3646_A	ORF1ab	3646	SRR15544881	11201	A	G	0,999792	2021-07-27	United States
ORF1ab_314_L	ORF1ab	314	SRR15544881	14408	C	T	0,999653	2021-07-27	United States
ORF1ab_512_C	ORF1ab	512	SRR15544881	15002	A	G	0,0543949	2021-07-27	United States
ORF1ab_662_S	ORF1ab	662	SRR15544881	15451	G	A	0,998498	2021-07-27	United States
ORF1ab_1000_L	ORF1ab	1000	SRR15544881	16466	C	T	0,99985	2021-07-27	United States
ORF1ab_1918_V	ORF1ab	1918	SRR15544881	19220	C	T	0,99964	2021-07-27	United States
S_19_R	S	19	SRR15544881	21618	C	G	1	2021-07-27	United States
S_95_I	S	95	SRR15544881	21846	C	T	1	2021-07-27	United States
S_142_D	S	142	SRR15544881	21987	G	A	0,604167	2021-07-27	United States
S_156_NA	S	156	SRR15544881	22028	G	-AGTTCA	0,998271	2021-07-27	United States
S_452_R	S	452	SRR15544881	22917	T	G	0,999093	2021-07-27	United States
S_478_K	S	478	SRR15544881	22995	C	A	0,999789	2021-07-27	United States
S_614_G	S	614	SRR15544881	23403	A	G	0,999805	2021-07-27	United States
S_681_R	S	681	SRR15544881	23604	C	G	1	2021-07-27	United States
S_950_N	S	950	SRR15544881	24410	G	A	0,961938	2021-07-27	United States
ORF3a_26_L	ORF3a	26	SRR15544881	25469	C	T	0,999866	2021-07-27	United States
M_82_T	M	82	SRR15544881	26767	T	C	0,999953	2021-07-27	United States
ORF6_46_V	ORF6	46	SRR15544881	27338	A	T	0,999793	2021-07-27	United States
ORF7a_82_A	ORF7a	82	SRR15544881	27638	T	C	0,998464	2021-07-27	United States
ORF7a_120_I	ORF7a	120	SRR15544881	27752	C	T	1	2021-07-27	United States
ORF7b_40_I	ORF7b	40	SRR15544881	27874	C	T	0,999641	2021-07-27	United States
ORF8_118_NA	ORF8	118	SRR15544881	28247	A	-GATTTC	0,933625	2021-07-27	United States
ORF8_120_L	ORF8	120	SRR15544881	28253	C	A	0,99879	2021-07-27	United States
N_63_G	N	63	SRR15544881	28461	A	G	0,977889	2021-07-27	United States
N_203_M	N	203	SRR15544881	28881	G	T	0,999622	2021-07-27	United States
N_215_C	N	215	SRR15544881	28916	G	T	0,99969	2021-07-27	United States
N_377_Y	N	377	SRR15544881	29402	G	T	0,998596	2021-07-27	United States
ORF1ab_1306_S	ORF1ab	1306	SRR15544882	4181	G	T	0,999759	2021-07-27	United States
ORF1ab_2046_L	ORF1ab	2046	SRR15544882	6402	C	T	0,999466	2021-07-27	United States
ORF1ab_2125_Y	ORF1ab	2125	SRR15544882	6638	C	T	0,99986	2021-07-27	United States
ORF1ab_2287_S	ORF1ab	2287	SRR15544882	7124	C	T	0,999638	2021-07-27	United States
ORF1ab_2554_V	ORF1ab	2554	SRR15544882	7926	C	T	0,999924	2021-07-27	United States
ORF1ab_2930_L	ORF1ab	2930	SRR15544882	9053	G	T	0,99982	2021-07-27	United States
ORF1ab_3255_I	ORF1ab	3255	SRR15544882	10029	C	T	0,999892	2021-07-27	United States
ORF1ab_3646_A	ORF1ab	3646	SRR15544882	11201	A	G	0,99982	2021-07-27	United States
ORF1ab_183_V	ORF1ab	183	SRR15544882	14014	T	G	0,999945	2021-07-27	United States
ORF1ab_314_L	ORF1ab	314	SRR15544882	14408	C	T	0,999672	2021-07-27	United States
ORF1ab_662_S	ORF1ab	662	SRR15544882	15451	G	A	0,998498	2021-07-27	United States
ORF1ab_1000_L	ORF1ab	1000	SRR15544882	16466	C	T	1	2021-07-27	United States
ORF1ab_1087_Y	ORF1ab	1087	SRR15544882	16726	C	T	0,999621	2021-07-27	United States
ORF1ab_1581_I	ORF1ab	1581	SRR15544882	18210	G	T	0,999865	2021-07-27	United States
ORF1ab_1918_V	ORF1ab	1918	SRR15544882	19220	C	T	0,999727	2021-07-27	United States
S_19_R	S	19	SRR15544882	21618	C	G	1	2021-07-27	United States
S_142_D	S	142	SRR15544882	21987	G	A	0,41	2021-07-27	United States
S_156_NA	S	156	SRR15544882	22028	G	-AGTTCA	0,999423	2021-07-27	United States
S_452_R	S	452	SRR15544882	22917	T	G	0,999611	2021-07-27	United States
S_478_K	S	478	SRR15544882	22995	C	A	1	2021-07-27	United States
S_614_G	S	614	SRR15544882	23403	A	G	0,999948	2021-07-27	United States
S_681_R	S	681	SRR15544882	23604	C	G	0,999294	2021-07-27	United States
S_950_N	S	950	SRR15544882	24410	G	A	0,975338	2021-07-27	United States
ORF3a_26_L	ORF3a	26	SRR15544882	25469	C	T	1	2021-07-27	United States
M_82_T	M	82	SRR15544882	26767	T	C	0,999599	2021-07-27	United States
ORF7a_82_A	ORF7a	82	SRR15544882	27638	T	C	0,999639	2021-07-27	United States
ORF7a_120_I	ORF7a	120	SRR15544882	27752	C	T	1	2021-07-27	United States
ORF7b_40_I	ORF7b	40	SRR15544882	27874	C	T	0,999204	2021-07-27	United States
ORF8_60_F	ORF8	60	SRR15544882	28073	G	T	1	2021-07-27	United States
ORF8_118_NA	ORF8	118	SRR15544882	28247	A	-GATTTC	0,931698	2021-07-27	United States
ORF8_120_L	ORF8	120	SRR15544882	28253	C	A	0,998488	2021-07-27	United States
N_63_G	N	63	SRR15544882	28461	A	G	0,975434	2021-07-27	United States
N_203_M	N	203	SRR15544882	28881	G	T	0,995941	2021-07-27	United States
N_215_C	N	215	SRR15544882	28916	G	T	0,999892	2021-07-27	United States
N_377_Y	N	377	SRR15544882	29402	G	T	0,998859	2021-07-27	United States
ORF1ab_124_C	ORF1ab	124	SRR15544885	635	C	T	0,0578106	2021-07-27	United States
ORF1ab_1306_S	ORF1ab	1306	SRR15544885	4181	G	T	0,999887	2021-07-27	United States
ORF1ab_2046_L	ORF1ab	2046	SRR15544885	6402	C	T	0,999295	2021-07-27	United States
ORF1ab_2157_F	ORF1ab	2157	SRR15544885	6734	G	T	0,294262	2021-07-27	United States
ORF1ab_2287_S	ORF1ab	2287	SRR15544885	7124	C	T	1	2021-07-27	United States
ORF1ab_2930_L	ORF1ab	2930	SRR15544885	9053	G	T	0,999632	2021-07-27	United States
ORF1ab_3255_I	ORF1ab	3255	SRR15544885	10029	C	T	1	2021-07-27	United States
ORF1ab_3646_A	ORF1ab	3646	SRR15544885	11201	A	G	0,999852	2021-07-27	United States
ORF1ab_314_L	ORF1ab	314	SRR15544885	14408	C	T	0,999716	2021-07-27	United States
ORF1ab_662_S	ORF1ab	662	SRR15544885	15451	G	A	0,998157	2021-07-27	United States
ORF1ab_1000_L	ORF1ab	1000	SRR15544885	16466	C	T	0,999957	2021-07-27	United States
ORF1ab_1219_S	ORF1ab	1219	SRR15544885	17122	G	T	0,999838	2021-07-27	United States
ORF1ab_1918_V	ORF1ab	1918	SRR15544885	19220	C	T	0,999798	2021-07-27	United States
S_19_R	S	19	SRR15544885	21618	C	G	1	2021-07-27	United States
S_95_I	S	95	SRR15544885	21846	C	T	1	2021-07-27	United States
S_142_D	S	142	SRR15544885	21987	G	A	0,619932	2021-07-27	United States
S_156_NA	S	156	SRR15544885	22028	G	-AGTTCA	0,996218	2021-07-27	United States
S_452_R	S	452	SRR15544885	22917	T	G	0,999099	2021-07-27	United States
S_478_K	S	478	SRR15544885	22995	C	A	0,99906	2021-07-27	United States
S_574_Y	S	574	SRR15544885	23282	G	T	0,999676	2021-07-27	United States
S_614_G	S	614	SRR15544885	23403	A	G	0,999864	2021-07-27	United States
S_681_R	S	681	SRR15544885	23604	C	G	0,999684	2021-07-27	United States
S_950_N	S	950	SRR15544885	24410	G	A	0,978068	2021-07-27	United States
ORF3a_26_L	ORF3a	26	SRR15544885	25469	C	T	1	2021-07-27	United States
M_82_T	M	82	SRR15544885	26767	T	C	0,99972	2021-07-27	United States
ORF7a_82_A	ORF7a	82	SRR15544885	27638	T	C	1	2021-07-27	United States
ORF7a_120_I	ORF7a	120	SRR15544885	27752	C	T	1	2021-07-27	United States
ORF7b_40_I	ORF7b	40	SRR15544885	27874	C	T	0,998959	2021-07-27	United States
ORF8_118_NA	ORF8	118	SRR15544885	28247	A	-GATTTC	0,91446	2021-07-27	United States
ORF8_119_V	ORF8	119	SRR15544885	28249	A	T	0,941176	2021-07-27	United States
ORF8_120_L	ORF8	120	SRR15544885	28253	C	A	0,997408	2021-07-27	United States
N_63_G	N	63	SRR15544885	28461	A	G	0,981718	2021-07-27	United States
N_203_M	N	203	SRR15544885	28881	G	T	1	2021-07-27	United States
N_215_C	N	215	SRR15544885	28916	G	T	0,99937	2021-07-27	United States
N_377_Y	N	377	SRR15544885	29402	G	T	1	2021-07-27	United States
ORF1ab_767_K	ORF1ab	767	SRR15544886	2564	G	A	0,999355	2021-07-27	United States
ORF1ab_1228_G	ORF1ab	1228	SRR15544886	3948	A	G	1	2021-07-27	United States
ORF1ab_1306_S	ORF1ab	1306	SRR15544886	4181	G	T	0,999794	2021-07-27	United States
ORF1ab_1838_Y	ORF1ab	1838	SRR15544886	5777	C	T	0,999925	2021-07-27	United States
ORF1ab_2046_L	ORF1ab	2046	SRR15544886	6402	C	T	0,999528	2021-07-27	United States
ORF1ab_2287_S	ORF1ab	2287	SRR15544886	7124	C	T	0,998239	2021-07-27	United States
ORF1ab_2930_L	ORF1ab	2930	SRR15544886	9053	G	T	0,999049	2021-07-27	United States
ORF1ab_3255_I	ORF1ab	3255	SRR15544886	10029	C	T	0,999796	2021-07-27	United States
ORF1ab_3646_A	ORF1ab	3646	SRR15544886	11201	A	G	0,999718	2021-07-27	United States
ORF1ab_3766_F	ORF1ab	3766	SRR15544886	11562	G	T	0,985459	2021-07-27	United States
ORF1ab_314_L	ORF1ab	314	SRR15544886	14408	C	T	0,999742	2021-07-27	United States
ORF1ab_662_S	ORF1ab	662	SRR15544886	15451	G	A	0,998735	2021-07-27	United States
ORF1ab_1000_L	ORF1ab	1000	SRR15544886	16466	C	T	0,999822	2021-07-27	United States
ORF1ab_1918_V	ORF1ab	1918	SRR15544886	19220	C	T	0,999942	2021-07-27	United States
S_19_R	S	19	SRR15544886	21618	C	G	1	2021-07-27	United States
S_156_NA	S	156	SRR15544886	22028	G	-AGTTCA	0,999242	2021-07-27	United States
S_452_R	S	452	SRR15544886	22917	T	G	1	2021-07-27	United States
S_478_K	S	478	SRR15544886	22995	C	A	1	2021-07-27	United States
S_614_G	S	614	SRR15544886	23403	A	G	0,999784	2021-07-27	United States
S_681_R	S	681	SRR15544886	23604	C	G	0,997387	2021-07-27	United States
S_950_N	S	950	SRR15544886	24410	G	A	0,986132	2021-07-27	United States
ORF3a_26_L	ORF3a	26	SRR15544886	25469	C	T	0,999833	2021-07-27	United States
ORF3a_239_Q	ORF3a	239	SRR15544886	26107	G	C	0,999438	2021-07-27	United States
M_82_T	M	82	SRR15544886	26767	T	C	0,999863	2021-07-27	United States
ORF7a_82_A	ORF7a	82	SRR15544886	27638	T	C	0,998756	2021-07-27	United States
ORF7a_120_I	ORF7a	120	SRR15544886	27752	C	T	1	2021-07-27	United States
ORF7b_40_I	ORF7b	40	SRR15544886	27874	C	T	1	2021-07-27	United States
ORF8_118_NA	ORF8	118	SRR15544886	28247	A	-GATTTC	0,943736	2021-07-27	United States
ORF8_120_L	ORF8	120	SRR15544886	28253	C	A	0,985605	2021-07-27	United States
N_63_G	N	63	SRR15544886	28461	A	G	0,994705	2021-07-27	United States
N_203_M	N	203	SRR15544886	28881	G	T	0,999724	2021-07-27	United States
N_215_C	N	215	SRR15544886	28916	G	T	0,999385	2021-07-27	United States
N_377_Y	N	377	SRR15544886	29402	G	T	0,999788	2021-07-27	United States
ORF1ab_1127_Y	ORF1ab	1127	SRR15544887	3644	G	T	0,999173	2021-07-28	United States
ORF1ab_1306_S	ORF1ab	1306	SRR15544887	4181	G	T	1	2021-07-28	United States
ORF1ab_2046_L	ORF1ab	2046	SRR15544887	6402	C	T	0,999604	2021-07-28	United States
ORF1ab_2287_S	ORF1ab	2287	SRR15544887	7124	C	T	1	2021-07-28	United States
ORF1ab_2930_L	ORF1ab	2930	SRR15544887	9053	G	T	0,998747	2021-07-28	United States
ORF1ab_3255_I	ORF1ab	3255	SRR15544887	10029	C	T	1	2021-07-28	United States
ORF1ab_3646_A	ORF1ab	3646	SRR15544887	11201	A	G	0,99989	2021-07-28	United States
ORF1ab_3731_V	ORF1ab	3731	SRR15544887	11456	A	G	1	2021-07-28	United States
ORF1ab_314_L	ORF1ab	314	SRR15544887	14408	C	T	0,995643	2021-07-28	United States
ORF1ab_576_V	ORF1ab	576	SRR15544887	15194	C	T	0,999751	2021-07-28	United States
ORF1ab_662_S	ORF1ab	662	SRR15544887	15451	G	A	0,99905	2021-07-28	United States
ORF1ab_1000_L	ORF1ab	1000	SRR15544887	16466	C	T	1	2021-07-28	United States
ORF1ab_1550_Y	ORF1ab	1550	SRR15544887	18115	C	T	1	2021-07-28	United States
ORF1ab_1918_V	ORF1ab	1918	SRR15544887	19220	C	T	0,999548	2021-07-28	United States
ORF1ab_2612_L	ORF1ab	2612	SRR15544887	21302	C	T	1	2021-07-28	United States
ORF1ab_2613_S	ORF1ab	2613	SRR15544887	21304	C	A	1	2021-07-28	United States
ORF1ab_2613_H	ORF1ab	2613	SRR15544887	21305	G	A	1	2021-07-28	United States
S_19_R	S	19	SRR15544887	21618	C	G	1	2021-07-28	United States
S_142_D	S	142	SRR15544887	21987	G	A	0,256338	2021-07-28	United States
S_156_NA	S	156	SRR15544887	22028	G	-AGTTCA	0,98575	2021-07-28	United States
S_452_R	S	452	SRR15544887	22917	T	G	1	2021-07-28	United States
S_478_K	S	478	SRR15544887	22995	C	A	1	2021-07-28	United States
S_614_G	S	614	SRR15544887	23403	A	G	1	2021-07-28	United States
S_681_R	S	681	SRR15544887	23604	C	G	1	2021-07-28	United States
S_950_N	S	950	SRR15544887	24410	G	A	0,464118	2021-07-28	United States
ORF3a_26_L	ORF3a	26	SRR15544887	25469	C	T	1	2021-07-28	United States
M_82_T	M	82	SRR15544887	26767	T	C	0,999522	2021-07-28	United States
ORF7a_82_A	ORF7a	82	SRR15544887	27638	T	C	0,998945	2021-07-28	United States
ORF7a_120_I	ORF7a	120	SRR15544887	27752	C	T	1	2021-07-28	United States
ORF7b_40_I	ORF7b	40	SRR15544887	27874	C	T	1	2021-07-28	United States
ORF8_118_NA	ORF8	118	SRR15544887	28247	A	-GATTTC	0,95719	2021-07-28	United States
N_63_G	N	63	SRR15544887	28461	A	G	0,991917	2021-07-28	United States
N_203_M	N	203	SRR15544887	28881	G	T	1	2021-07-28	United States
N_215_C	N	215	SRR15544887	28916	G	T	1	2021-07-28	United States
N_377_Y	N	377	SRR15544887	29402	G	T	1	2021-07-28	United States
ORF1ab_354_V	ORF1ab	354	SRR15544888	1326	C	T	0,916854	2021-07-28	United States
ORF1ab_1128_M	ORF1ab	1128	SRR15544888	3649	T	G	0,999965	2021-07-28	United States
ORF1ab_1633_D	ORF1ab	1633	SRR15544888	5164	G	T	0,999759	2021-07-28	United States
ORF1ab_1640_L	ORF1ab	1640	SRR15544888	5184	C	T	0,999789	2021-07-28	United States
ORF1ab_1826_D	ORF1ab	1826	SRR15544888	5743	G	C	0,0615192	2021-07-28	United States
ORF1ab_1827_H	ORF1ab	1827	SRR15544888	5744	T	C	0,0614429	2021-07-28	United States
ORF1ab_3209_V	ORF1ab	3209	SRR15544888	9891	C	T	0,999691	2021-07-28	United States
ORF1ab_3718_A	ORF1ab	3718	SRR15544888	11418	T	C	0,99992	2021-07-28	United States
ORF1ab_3750_I	ORF1ab	3750	SRR15544888	11514	C	T	0,999657	2021-07-28	United States
ORF1ab_314_L	ORF1ab	314	SRR15544888	14408	C	T	0,999908	2021-07-28	United States
ORF1ab_662_S	ORF1ab	662	SRR15544888	15451	G	A	0,999203	2021-07-28	United States
ORF1ab_1000_L	ORF1ab	1000	SRR15544888	16466	C	T	0,999902	2021-07-28	United States
ORF1ab_2317_D	ORF1ab	2317	SRR15544888	20418	A	T	0,999575	2021-07-28	United States
S_19_R	S	19	SRR15544888	21618	C	G	0,999968	2021-07-28	United States
S_142_D	S	142	SRR15544888	21987	G	A	0,471503	2021-07-28	United States
S_156_NA	S	156	SRR15544888	22028	G	-AGTTCA	0,99443	2021-07-28	United States
S_222_V	S	222	SRR15544888	22227	C	T	0,999762	2021-07-28	United States
S_289_I	S	289	SRR15544888	22427	G	A	0,999054	2021-07-28	United States
S_452_R	S	452	SRR15544888	22917	T	G	0,999406	2021-07-28	United States
S_478_K	S	478	SRR15544888	22995	C	A	0,999952	2021-07-28	United States
S_614_G	S	614	SRR15544888	23403	A	G	0,999695	2021-07-28	United States
S_681_R	S	681	SRR15544888	23604	C	G	0,999885	2021-07-28	United States
S_950_N	S	950	SRR15544888	24410	G	A	0,672384	2021-07-28	United States
S_1263_S	S	1263	SRR15544888	25349	C	T	0,740579	2021-07-28	United States
ORF3a_26_L	ORF3a	26	SRR15544888	25469	C	T	0,999771	2021-07-28	United States
M_82_T	M	82	SRR15544888	26767	T	C	1	2021-07-28	United States
ORF7a_82_A	ORF7a	82	SRR15544888	27638	T	C	0,999766	2021-07-28	United States
ORF7a_99_S	ORF7a	99	SRR15544888	27688	C	T	0,0549432	2021-07-28	United States
ORF7a_120_I	ORF7a	120	SRR15544888	27752	C	T	0,99967	2021-07-28	United States
ORF8_118_NA	ORF8	118	SRR15544888	28247	A	-GATTTC	0,930952	2021-07-28	United States
ORF8_120_L	ORF8	120	SRR15544888	28253	C	A	0,99794	2021-07-28	United States
N_18_V	N	18	SRR15544888	28326	G	T	0,99988	2021-07-28	United States
N_63_G	N	63	SRR15544888	28461	A	G	0,899846	2021-07-28	United States
N_203_M	N	203	SRR15544888	28881	G	T	0,99966	2021-07-28	United States
N_377_Y	N	377	SRR15544888	29402	G	T	0,999902	2021-07-28	United States
ORF1ab_81_R	ORF1ab	81	SRR15544889	507	A	G	1	2021-07-28	United States
ORF1ab_1306_S	ORF1ab	1306	SRR15544889	4181	G	T	0,99985	2021-07-28	United States
ORF1ab_2046_L	ORF1ab	2046	SRR15544889	6402	C	T	0,99949	2021-07-28	United States
ORF1ab_2287_S	ORF1ab	2287	SRR15544889	7124	C	T	0,995025	2021-07-28	United States
ORF1ab_2855_V	ORF1ab	2855	SRR15544889	8829	C	T	0,998515	2021-07-28	United States
ORF1ab_2930_L	ORF1ab	2930	SRR15544889	9053	G	T	0,999299	2021-07-28	United States
ORF1ab_3255_I	ORF1ab	3255	SRR15544889	10029	C	T	1	2021-07-28	United States
ORF1ab_3646_A	ORF1ab	3646	SRR15544889	11201	A	G	0,999834	2021-07-28	United States
ORF1ab_314_L	ORF1ab	314	SRR15544889	14408	C	T	0,999721	2021-07-28	United States
ORF1ab_662_S	ORF1ab	662	SRR15544889	15451	G	A	0,999164	2021-07-28	United States
ORF1ab_1000_L	ORF1ab	1000	SRR15544889	16466	C	T	1	2021-07-28	United States
ORF1ab_1569_T	ORF1ab	1569	SRR15544889	18173	T	C	0,999447	2021-07-28	United States
ORF1ab_1847_S	ORF1ab	1847	SRR15544889	19006	G	T	0,999884	2021-07-28	United States
ORF1ab_1918_V	ORF1ab	1918	SRR15544889	19220	C	T	0,999844	2021-07-28	United States
S_19_R	S	19	SRR15544889	21618	C	G	1	2021-07-28	United States
S_95_I	S	95	SRR15544889	21846	C	T	1	2021-07-28	United States
S_142_D	S	142	SRR15544889	21987	G	A	0,904348	2021-07-28	United States
S_156_NA	S	156	SRR15544889	22028	G	-AGTTCA	0,991701	2021-07-28	United States
S_452_R	S	452	SRR15544889	22917	T	G	0,999271	2021-07-28	United States
S_478_K	S	478	SRR15544889	22995	C	A	1	2021-07-28	United States
S_614_G	S	614	SRR15544889	23403	A	G	0,9999	2021-07-28	United States
S_681_R	S	681	SRR15544889	23604	C	G	1	2021-07-28	United States
S_950_N	S	950	SRR15544889	24410	G	A	0,997935	2021-07-28	United States
ORF3a_26_L	ORF3a	26	SRR15544889	25469	C	T	0,99976	2021-07-28	United States
M_82_T	M	82	SRR15544889	26767	T	C	0,999844	2021-07-28	United States
ORF7a_82_A	ORF7a	82	SRR15544889	27638	T	C	0,990291	2021-07-28	United States
ORF7a_120_I	ORF7a	120	SRR15544889	27752	C	T	1	2021-07-28	United States
ORF7b_40_I	ORF7b	40	SRR15544889	27874	C	T	0,999101	2021-07-28	United States
ORF8_118_NA	ORF8	118	SRR15544889	28247	A	-GATTTC	0,909702	2021-07-28	United States
ORF8_119_V	ORF8	119	SRR15544889	28249	A	T	0,609023	2021-07-28	United States
ORF8_120_L	ORF8	120	SRR15544889	28253	C	A	0,990956	2021-07-28	United States
N_63_G	N	63	SRR15544889	28461	A	G	0,987859	2021-07-28	United States
N_203_M	N	203	SRR15544889	28881	G	T	0,999669	2021-07-28	United States
N_215_C	N	215	SRR15544889	28916	G	T	1	2021-07-28	United States
N_377_Y	N	377	SRR15544889	29402	G	T	1	2021-07-28	United States
ORF1ab_1306_S	ORF1ab	1306	SRR15544890	4181	G	T	0,999937	2021-07-28	United States
ORF1ab_2046_L	ORF1ab	2046	SRR15544890	6402	C	T	0,999176	2021-07-28	United States
ORF1ab_2121_I	ORF1ab	2121	SRR15544890	6627	C	T	1	2021-07-28	United States
ORF1ab_2125_Y	ORF1ab	2125	SRR15544890	6638	C	T	1	2021-07-28	United States
ORF1ab_2287_S	ORF1ab	2287	SRR15544890	7124	C	T	0,999637	2021-07-28	United States
ORF1ab_2554_V	ORF1ab	2554	SRR15544890	7926	C	T	0,999816	2021-07-28	United States
ORF1ab_2930_L	ORF1ab	2930	SRR15544890	9053	G	T	1	2021-07-28	United States
ORF1ab_3255_I	ORF1ab	3255	SRR15544890	10029	C	T	0,999906	2021-07-28	United States
ORF1ab_3646_A	ORF1ab	3646	SRR15544890	11201	A	G	0,999747	2021-07-28	United States
ORF1ab_183_V	ORF1ab	183	SRR15544890	14014	T	G	0,999894	2021-07-28	United States
ORF1ab_314_L	ORF1ab	314	SRR15544890	14408	C	T	1	2021-07-28	United States
ORF1ab_662_S	ORF1ab	662	SRR15544890	15451	G	A	0,998941	2021-07-28	United States
ORF1ab_1000_L	ORF1ab	1000	SRR15544890	16466	C	T	0,999916	2021-07-28	United States
ORF1ab_1087_Y	ORF1ab	1087	SRR15544890	16726	C	T	0,999822	2021-07-28	United States
ORF1ab_1918_V	ORF1ab	1918	SRR15544890	19220	C	T	0,99977	2021-07-28	United States
S_19_R	S	19	SRR15544890	21618	C	G	0,999627	2021-07-28	United States
S_142_D	S	142	SRR15544890	21987	G	A	0,497717	2021-07-28	United States
S_156_NA	S	156	SRR15544890	22028	G	-AGTTCA	0,993975	2021-07-28	United States
S_452_R	S	452	SRR15544890	22917	T	G	0,999022	2021-07-28	United States
S_478_K	S	478	SRR15544890	22995	C	A	0,999779	2021-07-28	United States
S_614_G	S	614	SRR15544890	23403	A	G	0,999903	2021-07-28	United States
S_681_R	S	681	SRR15544890	23604	C	G	1	2021-07-28	United States
S_892_S	S	892	SRR15544890	24236	G	T	0,999763	2021-07-28	United States
S_950_N	S	950	SRR15544890	24410	G	A	0,703934	2021-07-28	United States
ORF3a_26_L	ORF3a	26	SRR15544890	25469	C	T	1	2021-07-28	United States
M_82_T	M	82	SRR15544890	26767	T	C	0,99983	2021-07-28	United States
ORF7a_82_A	ORF7a	82	SRR15544890	27638	T	C	1	2021-07-28	United States
ORF7a_120_I	ORF7a	120	SRR15544890	27752	C	T	0,999781	2021-07-28	United States
ORF7b_40_I	ORF7b	40	SRR15544890	27874	C	T	1	2021-07-28	United States
ORF8_60_F	ORF8	60	SRR15544890	28073	G	T	0,999615	2021-07-28	United States
ORF8_118_NA	ORF8	118	SRR15544890	28247	A	-GATTTC	0,93137	2021-07-28	United States
ORF8_120_L	ORF8	120	SRR15544890	28253	C	A	0,987437	2021-07-28	United States
N_63_G	N	63	SRR15544890	28461	A	G	0,810259	2021-07-28	United States
N_203_M	N	203	SRR15544890	28881	G	T	0,999914	2021-07-28	United States
N_215_C	N	215	SRR15544890	28916	G	T	0,999556	2021-07-28	United States
N_377_Y	N	377	SRR15544890	29402	G	T	1	2021-07-28	United States
ORF1ab_374_Y	ORF1ab	374	SRR15544893	1385	C	T	0,999796	2021-07-24	United States
ORF1ab_1114_S	ORF1ab	1114	SRR15544893	3605	T	A	0,999873	2021-07-24	United States
ORF1ab_1306_S	ORF1ab	1306	SRR15544893	4181	G	T	0,999609	2021-07-24	United States
ORF1ab_2046_L	ORF1ab	2046	SRR15544893	6402	C	T	0,999578	2021-07-24	United States
ORF1ab_2125_Y	ORF1ab	2125	SRR15544893	6638	C	T	0,999861	2021-07-24	United States
ORF1ab_2287_S	ORF1ab	2287	SRR15544893	7124	C	T	0,999861	2021-07-24	United States
ORF1ab_2554_V	ORF1ab	2554	SRR15544893	7926	C	T	1	2021-07-24	United States
ORF1ab_2930_L	ORF1ab	2930	SRR15544893	9053	G	T	0,999683	2021-07-24	United States
ORF1ab_3255_I	ORF1ab	3255	SRR15544893	10029	C	T	0,999762	2021-07-24	United States
ORF1ab_3646_A	ORF1ab	3646	SRR15544893	11201	A	G	0,999663	2021-07-24	United States
ORF1ab_183_V	ORF1ab	183	SRR15544893	14014	T	G	1	2021-07-24	United States
ORF1ab_314_L	ORF1ab	314	SRR15544893	14408	C	T	0,999828	2021-07-24	United States
ORF1ab_662_S	ORF1ab	662	SRR15544893	15451	G	A	0,99928	2021-07-24	United States
ORF1ab_1000_L	ORF1ab	1000	SRR15544893	16466	C	T	0,999809	2021-07-24	United States
ORF1ab_1087_Y	ORF1ab	1087	SRR15544893	16726	C	T	0,999723	2021-07-24	United States
ORF1ab_1918_V	ORF1ab	1918	SRR15544893	19220	C	T	0,998632	2021-07-24	United States
S_19_R	S	19	SRR15544893	21618	C	G	0,99996	2021-07-24	United States
S_142_D	S	142	SRR15544893	21987	G	A	0,221195	2021-07-24	United States
S_156_NA	S	156	SRR15544893	22028	G	-AGTTCA	0,97855	2021-07-24	United States
S_452_R	S	452	SRR15544893	22917	T	G	0,999476	2021-07-24	United States
S_478_K	S	478	SRR15544893	22995	C	A	0,999901	2021-07-24	United States
S_614_G	S	614	SRR15544893	23403	A	G	0,999929	2021-07-24	United States
S_681_R	S	681	SRR15544893	23604	C	G	0,999539	2021-07-24	United States
S_950_N	S	950	SRR15544893	24410	G	A	0,548519	2021-07-24	United States
ORF3a_26_L	ORF3a	26	SRR15544893	25469	C	T	0,999564	2021-07-24	United States
M_82_T	M	82	SRR15544893	26767	T	C	0,999881	2021-07-24	United States
ORF7a_82_A	ORF7a	82	SRR15544893	27638	T	C	0,999798	2021-07-24	United States
ORF7a_120_I	ORF7a	120	SRR15544893	27752	C	T	0,999948	2021-07-24	United States
ORF7b_40_I	ORF7b	40	SRR15544893	27874	C	T	0,999679	2021-07-24	United States
ORF8_60_F	ORF8	60	SRR15544893	28073	G	T	1	2021-07-24	United States
ORF8_118_NA	ORF8	118	SRR15544893	28247	A	-GATTTC	0,947437	2021-07-24	United States
ORF8_120_L	ORF8	120	SRR15544893	28253	C	A	1	2021-07-24	United States
N_63_G	N	63	SRR15544893	28461	A	G	0,865627	2021-07-24	United States
N_203_M	N	203	SRR15544893	28881	G	T	0,999784	2021-07-24	United States
N_215_C	N	215	SRR15544893	28916	G	T	0,999737	2021-07-24	United States
N_377_Y	N	377	SRR15544893	29402	G	T	0,999912	2021-07-24	United States
ORF1ab_309_L	ORF1ab	309	SRR15544894	1191	C	T	0,999094	2021-07-26	United States
ORF1ab_1640_L	ORF1ab	1640	SRR15544894	5184	C	T	0,998789	2021-07-26	United States
ORF1ab_1826_D	ORF1ab	1826	SRR15544894	5743	G	C	0,0608504	2021-07-26	United States
ORF1ab_1827_H	ORF1ab	1827	SRR15544894	5744	T	C	0,0606657	2021-07-26	United States
ORF1ab_2980_N	ORF1ab	2980	SRR15544894	9203	G	A	0,999411	2021-07-26	United States
ORF1ab_3138_S	ORF1ab	3138	SRR15544894	9678	T	C	0,999428	2021-07-26	United States
ORF1ab_3580_Q	ORF1ab	3580	SRR15544894	11005	C	A	0,993722	2021-07-26	United States
ORF1ab_314_L	ORF1ab	314	SRR15544894	14408	C	T	1	2021-07-26	United States
ORF1ab_2310_R	ORF1ab	2310	SRR15544894	20396	A	G	1	2021-07-26	United States
S_5_F	S	5	SRR15544894	21575	C	T	0,252137	2021-07-26	United States
S_19_R	S	19	SRR15544894	21618	C	G	1	2021-07-26	United States
S_452_R	S	452	SRR15544894	22917	T	G	1	2021-07-26	United States
S_478_K	S	478	SRR15544894	22995	C	A	1	2021-07-26	United States
S_614_G	S	614	SRR15544894	23403	A	G	0,999763	2021-07-26	United States
S_681_R	S	681	SRR15544894	23604	C	G	1	2021-07-26	United States
S_950_N	S	950	SRR15544894	24410	G	A	0,986681	2021-07-26	United States
ORF3a_26_L	ORF3a	26	SRR15544894	25469	C	T	1	2021-07-26	United States
M_82_T	M	82	SRR15544894	26767	T	C	1	2021-07-26	United States
ORF7a_62_NA	ORF7a	62	SRR15544894	27577	C	-AATT	0,989754	2021-07-26	United States
ORF7a_82_A	ORF7a	82	SRR15544894	27638	T	C	1	2021-07-26	United States
ORF7a_120_I	ORF7a	120	SRR15544894	27752	C	T	1	2021-07-26	United States
ORF8_121_L	ORF8	121	SRR15544894	28254	A	C	0,0985975	2021-07-26	United States
N_63_G	N	63	SRR15544894	28461	A	G	0,961858	2021-07-26	United States
N_203_M	N	203	SRR15544894	28881	G	T	0,999818	2021-07-26	United States
N_377_Y	N	377	SRR15544894	29402	G	T	0,998255	2021-07-26	United States
ORF1ab_184_C	ORF1ab	184	SRR15544895	815	C	T	1	2021-07-25	United States
ORF1ab_1306_S	ORF1ab	1306	SRR15544895	4181	G	T	1	2021-07-25	United States
ORF1ab_2046_L	ORF1ab	2046	SRR15544895	6402	C	T	0,998872	2021-07-25	United States
ORF1ab_2287_S	ORF1ab	2287	SRR15544895	7124	C	T	0,998999	2021-07-25	United States
ORF1ab_2930_L	ORF1ab	2930	SRR15544895	9053	G	T	1	2021-07-25	United States
ORF1ab_3255_I	ORF1ab	3255	SRR15544895	10029	C	T	0,999114	2021-07-25	United States
ORF1ab_3646_A	ORF1ab	3646	SRR15544895	11201	A	G	1	2021-07-25	United States
ORF1ab_314_L	ORF1ab	314	SRR15544895	14408	C	T	1	2021-07-25	United States
ORF1ab_662_S	ORF1ab	662	SRR15544895	15451	G	A	0,998618	2021-07-25	United States
ORF1ab_1000_L	ORF1ab	1000	SRR15544895	16466	C	T	0,998912	2021-07-25	United States
ORF1ab_1918_V	ORF1ab	1918	SRR15544895	19220	C	T	0,999311	2021-07-25	United States
S_19_R	S	19	SRR15544895	21618	C	G	1	2021-07-25	United States
S_112_L	S	112	SRR15544895	21897	C	T	1	2021-07-25	United States
S_142_D	S	142	SRR15544895	21987	G	A	0,294118	2021-07-25	United States
S_156_NA	S	156	SRR15544895	22028	G	-AGTTCA	0,987294	2021-07-25	United States
S_198_G	S	198	SRR15544895	22155	A	G	0,2875	2021-07-25	United States
S_452_R	S	452	SRR15544895	22917	T	G	1	2021-07-25	United States
S_478_K	S	478	SRR15544895	22995	C	A	1	2021-07-25	United States
S_614_G	S	614	SRR15544895	23403	A	G	1	2021-07-25	United States
S_681_R	S	681	SRR15544895	23604	C	G	1	2021-07-25	United States
S_950_N	S	950	SRR15544895	24410	G	A	0,730715	2021-07-25	United States
ORF3a_26_L	ORF3a	26	SRR15544895	25469	C	T	1	2021-07-25	United States
ORF3a_239_Q	ORF3a	239	SRR15544895	26107	G	C	1	2021-07-25	United States
M_82_T	M	82	SRR15544895	26767	T	C	1	2021-07-25	United States
ORF7a_82_A	ORF7a	82	SRR15544895	27638	T	C	1	2021-07-25	United States
ORF7a_120_I	ORF7a	120	SRR15544895	27752	C	T	1	2021-07-25	United States
ORF7b_40_I	ORF7b	40	SRR15544895	27874	C	T	1	2021-07-25	United States
ORF8_118_NA	ORF8	118	SRR15544895	28247	A	-GATTTC	0,959103	2021-07-25	United States
N_63_G	N	63	SRR15544895	28461	A	G	0,957707	2021-07-25	United States
N_203_M	N	203	SRR15544895	28881	G	T	1	2021-07-25	United States
N_215_C	N	215	SRR15544895	28916	G	T	1	2021-07-25	United States
N_377_Y	N	377	SRR15544895	29402	G	T	1	2021-07-25	United States
ORF1ab_1397_V	ORF1ab	1397	SRR15544897	4455	C	T	1	2021-07-26	United States
ORF1ab_1640_L	ORF1ab	1640	SRR15544897	5184	C	T	1	2021-07-26	United States
ORF1ab_2766_A	ORF1ab	2766	SRR15544897	8562	T	C	1	2021-07-26	United States
ORF1ab_3209_V	ORF1ab	3209	SRR15544897	9891	C	T	1	2021-07-26	United States
ORF1ab_3367_I	ORF1ab	3367	SRR15544897	10364	G	A	1	2021-07-26	United States
ORF1ab_3718_A	ORF1ab	3718	SRR15544897	11418	T	C	1	2021-07-26	United States
ORF1ab_3750_I	ORF1ab	3750	SRR15544897	11514	C	T	1	2021-07-26	United States
ORF1ab_314_L	ORF1ab	314	SRR15544897	14408	C	T	1	2021-07-26	United States
ORF1ab_662_S	ORF1ab	662	SRR15544897	15451	G	A	1	2021-07-26	United States
ORF1ab_1000_L	ORF1ab	1000	SRR15544897	16466	C	T	0,999403	2021-07-26	United States
S_19_R	S	19	SRR15544897	21618	C	G	1	2021-07-26	United States
S_142_D	S	142	SRR15544897	21987	G	A	0,316667	2021-07-26	United States
S_156_NA	S	156	SRR15544897	22028	G	-AGTTCA	0,980728	2021-07-26	United States
S_222_V	S	222	SRR15544897	22227	C	T	1	2021-07-26	United States
S_452_R	S	452	SRR15544897	22917	T	G	1	2021-07-26	United States
S_478_K	S	478	SRR15544897	22995	C	A	1	2021-07-26	United States
S_614_G	S	614	SRR15544897	23403	A	G	1	2021-07-26	United States
S_681_R	S	681	SRR15544897	23604	C	G	1	2021-07-26	United States
S_950_N	S	950	SRR15544897	24410	G	A	0,777448	2021-07-26	United States
S_1162_S	S	1162	SRR15544897	25046	C	T	1	2021-07-26	United States
ORF3a_26_L	ORF3a	26	SRR15544897	25469	C	T	1	2021-07-26	United States
M_82_T	M	82	SRR15544897	26767	T	C	1	2021-07-26	United States
ORF7a_82_A	ORF7a	82	SRR15544897	27638	T	C	1	2021-07-26	United States
ORF7a_120_I	ORF7a	120	SRR15544897	27752	C	T	1	2021-07-26	United States
ORF8_118_NA	ORF8	118	SRR15544897	28247	A	-GATTTC	0,939353	2021-07-26	United States
N_63_G	N	63	SRR15544897	28461	A	G	0,974194	2021-07-26	United States
N_203_M	N	203	SRR15544897	28881	G	T	1	2021-07-26	United States
N_373_N	N	373	SRR15544897	29392	G	T	1	2021-07-26	United States
N_377_Y	N	377	SRR15544897	29402	G	T	1	2021-07-26	United States
ORF1ab_767_K	ORF1ab	767	SRR15544899	2564	G	A	0,999923	2021-07-25	United States
ORF1ab_1228_G	ORF1ab	1228	SRR15544899	3948	A	G	1	2021-07-25	United States
ORF1ab_1306_S	ORF1ab	1306	SRR15544899	4181	G	T	0,999923	2021-07-25	United States
ORF1ab_1726_S	ORF1ab	1726	SRR15544899	5441	G	A	0,783621	2021-07-25	United States
ORF1ab_2046_L	ORF1ab	2046	SRR15544899	6402	C	T	0,999566	2021-07-25	United States
ORF1ab_2287_S	ORF1ab	2287	SRR15544899	7124	C	T	0,999802	2021-07-25	United States
ORF1ab_2930_L	ORF1ab	2930	SRR15544899	9053	G	T	0,998827	2021-07-25	United States
ORF1ab_3255_I	ORF1ab	3255	SRR15544899	10029	C	T	0,999721	2021-07-25	United States
ORF1ab_3646_A	ORF1ab	3646	SRR15544899	11201	A	G	0,999653	2021-07-25	United States
ORF1ab_3766_F	ORF1ab	3766	SRR15544899	11562	G	T	0,525726	2021-07-25	United States
ORF1ab_314_L	ORF1ab	314	SRR15544899	14408	C	T	1	2021-07-25	United States
ORF1ab_662_S	ORF1ab	662	SRR15544899	15451	G	A	0,999445	2021-07-25	United States
ORF1ab_1000_L	ORF1ab	1000	SRR15544899	16466	C	T	0,999851	2021-07-25	United States
ORF1ab_1918_V	ORF1ab	1918	SRR15544899	19220	C	T	0,99944	2021-07-25	United States
S_19_R	S	19	SRR15544899	21618	C	G	1	2021-07-25	United States
S_142_D	S	142	SRR15544899	21987	G	A	0,276824	2021-07-25	United States
S_156_NA	S	156	SRR15544899	22028	G	-AGTTCA	0,984946	2021-07-25	United States
S_452_R	S	452	SRR15544899	22917	T	G	0,999812	2021-07-25	United States
S_478_K	S	478	SRR15544899	22995	C	A	0,99935	2021-07-25	United States
S_614_G	S	614	SRR15544899	23403	A	G	0,999697	2021-07-25	United States
S_681_R	S	681	SRR15544899	23604	C	G	0,999819	2021-07-25	United States
S_950_N	S	950	SRR15544899	24410	G	A	0,680744	2021-07-25	United States
ORF3a_26_L	ORF3a	26	SRR15544899	25469	C	T	0,999754	2021-07-25	United States
ORF3a_239_Q	ORF3a	239	SRR15544899	26107	G	C	0,999733	2021-07-25	United States
M_82_T	M	82	SRR15544899	26767	T	C	0,999571	2021-07-25	United States
ORF7a_82_A	ORF7a	82	SRR15544899	27638	T	C	0,998754	2021-07-25	United States
ORF7a_120_I	ORF7a	120	SRR15544899	27752	C	T	0,999802	2021-07-25	United States
ORF7b_40_I	ORF7b	40	SRR15544899	27874	C	T	1	2021-07-25	United States
ORF8_118_NA	ORF8	118	SRR15544899	28247	A	-GATTTC	0,949978	2021-07-25	United States
ORF8_120_L	ORF8	120	SRR15544899	28253	C	A	0,992236	2021-07-25	United States
N_63_G	N	63	SRR15544899	28461	A	G	0,962534	2021-07-25	United States
N_203_M	N	203	SRR15544899	28881	G	T	0,999808	2021-07-25	United States
N_215_C	N	215	SRR15544899	28916	G	T	0,99931	2021-07-25	United States
N_377_Y	N	377	SRR15544899	29402	G	T	0,999868	2021-07-25	United States
ORF1ab_1306_S	ORF1ab	1306	SRR15544901	4181	G	T	0,99982	2021-07-25	United States
ORF1ab_2046_L	ORF1ab	2046	SRR15544901	6402	C	T	0,999677	2021-07-25	United States
ORF1ab_2287_S	ORF1ab	2287	SRR15544901	7124	C	T	0,999839	2021-07-25	United States
ORF1ab_2930_L	ORF1ab	2930	SRR15544901	9053	G	T	0,999209	2021-07-25	United States
ORF1ab_3255_I	ORF1ab	3255	SRR15544901	10029	C	T	0,999962	2021-07-25	United States
ORF1ab_3646_A	ORF1ab	3646	SRR15544901	11201	A	G	0,99974	2021-07-25	United States
ORF1ab_314_L	ORF1ab	314	SRR15544901	14408	C	T	1	2021-07-25	United States
ORF1ab_662_S	ORF1ab	662	SRR15544901	15451	G	A	0,999404	2021-07-25	United States
ORF1ab_1000_L	ORF1ab	1000	SRR15544901	16466	C	T	0,999787	2021-07-25	United States
ORF1ab_1257_V	ORF1ab	1257	SRR15544901	17236	A	G	0,999942	2021-07-25	United States
ORF1ab_1918_V	ORF1ab	1918	SRR15544901	19220	C	T	0,999876	2021-07-25	United States
S_19_R	S	19	SRR15544901	21618	C	G	1	2021-07-25	United States
S_142_D	S	142	SRR15544901	21987	G	A	0,822335	2021-07-25	United States
S_156_NA	S	156	SRR15544901	22028	G	-AGTTCA	0,970677	2021-07-25	United States
S_452_R	S	452	SRR15544901	22917	T	G	0,999589	2021-07-25	United States
S_478_K	S	478	SRR15544901	22995	C	A	0,999902	2021-07-25	United States
S_614_G	S	614	SRR15544901	23403	A	G	0,999919	2021-07-25	United States
S_681_R	S	681	SRR15544901	23604	C	G	0,99946	2021-07-25	United States
S_950_N	S	950	SRR15544901	24410	G	A	0,936844	2021-07-25	United States
ORF3a_26_L	ORF3a	26	SRR15544901	25469	C	T	0,999889	2021-07-25	United States
M_82_T	M	82	SRR15544901	26767	T	C	0,999875	2021-07-25	United States
ORF7a_82_A	ORF7a	82	SRR15544901	27638	T	C	0,999879	2021-07-25	United States
ORF7a_120_I	ORF7a	120	SRR15544901	27752	C	T	0,999933	2021-07-25	United States
ORF7b_40_I	ORF7b	40	SRR15544901	27874	C	T	0,999605	2021-07-25	United States
ORF8_118_NA	ORF8	118	SRR15544901	28247	A	-GATTTC	0,94573	2021-07-25	United States
ORF8_120_L	ORF8	120	SRR15544901	28253	C	A	0,990798	2021-07-25	United States
N_63_G	N	63	SRR15544901	28461	A	G	0,936258	2021-07-25	United States
N_203_M	N	203	SRR15544901	28881	G	T	0,999799	2021-07-25	United States
N_215_C	N	215	SRR15544901	28916	G	T	0,999358	2021-07-25	United States
N_377_Y	N	377	SRR15544901	29402	G	T	0,999928	2021-07-25	United States
ORF1ab_634_E	ORF1ab	634	SRR15544902	2165	A	G	0,999808	2021-07-26	United States
ORF1ab_1306_S	ORF1ab	1306	SRR15544902	4181	G	T	0,999932	2021-07-26	United States
ORF1ab_2046_L	ORF1ab	2046	SRR15544902	6402	C	T	0,999624	2021-07-26	United States
ORF1ab_2287_S	ORF1ab	2287	SRR15544902	7124	C	T	1	2021-07-26	United States
ORF1ab_2628_S	ORF1ab	2628	SRR15544902	8148	A	G	0,0800746	2021-07-26	United States
ORF1ab_2930_L	ORF1ab	2930	SRR15544902	9053	G	T	0,999904	2021-07-26	United States
ORF1ab_3255_I	ORF1ab	3255	SRR15544902	10029	C	T	1	2021-07-26	United States
ORF1ab_3646_A	ORF1ab	3646	SRR15544902	11201	A	G	0,999747	2021-07-26	United States
ORF1ab_314_L	ORF1ab	314	SRR15544902	14408	C	T	0,999825	2021-07-26	United States
ORF1ab_662_S	ORF1ab	662	SRR15544902	15451	G	A	0,999044	2021-07-26	United States
ORF1ab_1000_L	ORF1ab	1000	SRR15544902	16466	C	T	1	2021-07-26	United States
ORF1ab_1257_V	ORF1ab	1257	SRR15544902	17236	A	G	0,999912	2021-07-26	United States
ORF1ab_1918_V	ORF1ab	1918	SRR15544902	19220	C	T	0,999867	2021-07-26	United States
S_19_R	S	19	SRR15544902	21618	C	G	0,999498	2021-07-26	United States
S_142_D	S	142	SRR15544902	21987	G	A	0,825472	2021-07-26	United States
S_156_NA	S	156	SRR15544902	22028	G	-AGTTCA	0,986146	2021-07-26	United States
S_452_R	S	452	SRR15544902	22917	T	G	1	2021-07-26	United States
S_478_K	S	478	SRR15544902	22995	C	A	1	2021-07-26	United States
S_614_G	S	614	SRR15544902	23403	A	G	0,999778	2021-07-26	United States
S_681_R	S	681	SRR15544902	23604	C	G	1	2021-07-26	United States
S_950_N	S	950	SRR15544902	24410	G	A	0,991995	2021-07-26	United States
ORF3a_26_L	ORF3a	26	SRR15544902	25469	C	T	1	2021-07-26	United States
M_82_T	M	82	SRR15544902	26767	T	C	0,999627	2021-07-26	United States
ORF6_3_D	ORF6	3	SRR15544902	27208	C	G	0,0796796	2021-07-26	United States
ORF7a_82_A	ORF7a	82	SRR15544902	27638	T	C	0,976378	2021-07-26	United States
ORF7a_120_I	ORF7a	120	SRR15544902	27752	C	T	1	2021-07-26	United States
ORF7b_40_I	ORF7b	40	SRR15544902	27874	C	T	0,99986	2021-07-26	United States
ORF8_25_Y	ORF8	25	SRR15544902	27967	G	A	0,999741	2021-07-26	United States
ORF8_118_NA	ORF8	118	SRR15544902	28247	A	-GATTTC	0,913866	2021-07-26	United States
ORF8_120_L	ORF8	120	SRR15544902	28253	C	A	0,995118	2021-07-26	United States
N_63_G	N	63	SRR15544902	28461	A	G	0,989122	2021-07-26	United States
N_203_M	N	203	SRR15544902	28881	G	T	1	2021-07-26	United States
N_215_C	N	215	SRR15544902	28916	G	T	1	2021-07-26	United States
N_377_Y	N	377	SRR15544902	29402	G	T	1	2021-07-26	United States
ORF1ab_1306_S	ORF1ab	1306	SRR15544904	4181	G	T	0,999621	2021-07-26	United States
ORF1ab_1547_E	ORF1ab	1547	SRR15544904	4906	T	G	1	2021-07-26	United States
ORF1ab_2046_L	ORF1ab	2046	SRR15544904	6402	C	T	0,99941	2021-07-26	United States
ORF1ab_2287_S	ORF1ab	2287	SRR15544904	7124	C	T	1	2021-07-26	United States
ORF1ab_2930_L	ORF1ab	2930	SRR15544904	9053	G	T	0,999706	2021-07-26	United States
ORF1ab_3255_I	ORF1ab	3255	SRR15544904	10029	C	T	1	2021-07-26	United States
ORF1ab_3646_A	ORF1ab	3646	SRR15544904	11201	A	G	0,998667	2021-07-26	United States
ORF1ab_314_L	ORF1ab	314	SRR15544904	14408	C	T	0,999572	2021-07-26	United States
ORF1ab_510_V	ORF1ab	510	SRR15544904	14995	A	G	0,99979	2021-07-26	United States
ORF1ab_662_S	ORF1ab	662	SRR15544904	15451	G	A	0,998084	2021-07-26	United States
ORF1ab_1000_L	ORF1ab	1000	SRR15544904	16466	C	T	0,999668	2021-07-26	United States
ORF1ab_1257_V	ORF1ab	1257	SRR15544904	17236	A	G	0,999942	2021-07-26	United States
ORF1ab_1555_I	ORF1ab	1555	SRR15544904	18131	C	T	0,999786	2021-07-26	United States
ORF1ab_1918_V	ORF1ab	1918	SRR15544904	19220	C	T	0,999758	2021-07-26	United States
S_19_R	S	19	SRR15544904	21618	C	G	1	2021-07-26	United States
S_118_F	S	118	SRR15544904	21914	C	T	1	2021-07-26	United States
S_142_D	S	142	SRR15544904	21987	G	A	0,743363	2021-07-26	United States
S_156_NA	S	156	SRR15544904	22028	G	-AGTTCA	0,984009	2021-07-26	United States
S_452_R	S	452	SRR15544904	22917	T	G	0,991242	2021-07-26	United States
S_478_K	S	478	SRR15544904	22995	C	A	1	2021-07-26	United States
S_614_G	S	614	SRR15544904	23403	A	G	0,999786	2021-07-26	United States
S_681_R	S	681	SRR15544904	23604	C	G	0,999959	2021-07-26	United States
S_950_N	S	950	SRR15544904	24410	G	A	0,991481	2021-07-26	United States
ORF3a_26_L	ORF3a	26	SRR15544904	25469	C	T	0,999933	2021-07-26	United States
M_82_T	M	82	SRR15544904	26767	T	C	0,999907	2021-07-26	United States
ORF7b_40_I	ORF7b	40	SRR15544904	27874	C	T	0,999952	2021-07-26	United States
ORF8_118_NA	ORF8	118	SRR15544904	28247	A	-GATTTC	0,950014	2021-07-26	United States
ORF8_120_L	ORF8	120	SRR15544904	28253	C	A	0,999601	2021-07-26	United States
N_63_G	N	63	SRR15544904	28461	A	G	0,978505	2021-07-26	United States
N_203_M	N	203	SRR15544904	28881	G	T	0,99883	2021-07-26	United States
N_215_C	N	215	SRR15544904	28916	G	T	1	2021-07-26	United States
ORF1ab_1306_S	ORF1ab	1306	SRR15544905	4181	G	T	1	2021-07-25	United States
ORF1ab_1758_H	ORF1ab	1758	SRR15544905	5539	G	T	1	2021-07-25	United States
ORF1ab_2046_L	ORF1ab	2046	SRR15544905	6402	C	T	0,999529	2021-07-25	United States
ORF1ab_2269_C	ORF1ab	2269	SRR15544905	7070	G	T	0,125	2021-07-25	United States
ORF1ab_2930_L	ORF1ab	2930	SRR15544905	9053	G	T	1	2021-07-25	United States
ORF1ab_3255_I	ORF1ab	3255	SRR15544905	10029	C	T	1	2021-07-25	United States
ORF1ab_3483_F	ORF1ab	3483	SRR15544905	10712	C	T	1	2021-07-25	United States
ORF1ab_3646_A	ORF1ab	3646	SRR15544905	11201	A	G	0,999939	2021-07-25	United States
ORF1ab_314_L	ORF1ab	314	SRR15544905	14408	C	T	1	2021-07-25	United States
ORF1ab_662_S	ORF1ab	662	SRR15544905	15451	G	A	0,99924	2021-07-25	United States
ORF1ab_1000_L	ORF1ab	1000	SRR15544905	16466	C	T	1	2021-07-25	United States
ORF1ab_1918_V	ORF1ab	1918	SRR15544905	19220	C	T	1	2021-07-25	United States
S_19_R	S	19	SRR15544905	21618	C	G	1	2021-07-25	United States
S_156_NA	S	156	SRR15544905	22028	G	-AGTTCA	0,996656	2021-07-25	United States
S_452_R	S	452	SRR15544905	22917	T	G	1	2021-07-25	United States
S_478_K	S	478	SRR15544905	22995	C	A	1	2021-07-25	United States
S_614_G	S	614	SRR15544905	23403	A	G	0,999763	2021-07-25	United States
S_681_R	S	681	SRR15544905	23604	C	G	1	2021-07-25	United States
S_950_N	S	950	SRR15544905	24410	G	A	0,998125	2021-07-25	United States
ORF3a_26_L	ORF3a	26	SRR15544905	25469	C	T	1	2021-07-25	United States
ORF3a_239_Q	ORF3a	239	SRR15544905	26107	G	C	1	2021-07-25	United States
M_82_T	M	82	SRR15544905	26767	T	C	1	2021-07-25	United States
ORF7b_40_I	ORF7b	40	SRR15544905	27874	C	T	1	2021-07-25	United States
ORF8_118_NA	ORF8	118	SRR15544905	28247	A	-GATTTC	0,92797	2021-07-25	United States
ORF8_120_L	ORF8	120	SRR15544905	28253	C	A	1	2021-07-25	United States
N_63_G	N	63	SRR15544905	28461	A	G	0,997977	2021-07-25	United States
ORF1ab_140_NA	ORF1ab	140	SRR15544907	685	A	-AAGTCATTT	0,953086	2021-07-26	United States
ORF1ab_216_Y	ORF1ab	216	SRR15544907	912	C	A	0,999758	2021-07-26	United States
ORF1ab_666_N	ORF1ab	666	SRR15544907	2262	C	A	0,97574	2021-07-26	United States
ORF1ab_1306_S	ORF1ab	1306	SRR15544907	4181	G	T	0,999726	2021-07-26	United States
ORF1ab_2046_L	ORF1ab	2046	SRR15544907	6402	C	T	0,999667	2021-07-26	United States
ORF1ab_2287_S	ORF1ab	2287	SRR15544907	7124	C	T	0,999731	2021-07-26	United States
ORF1ab_2930_L	ORF1ab	2930	SRR15544907	9053	G	T	0,999503	2021-07-26	United States
ORF1ab_3255_I	ORF1ab	3255	SRR15544907	10029	C	T	0,999934	2021-07-26	United States
ORF1ab_3646_A	ORF1ab	3646	SRR15544907	11201	A	G	0,999678	2021-07-26	United States
ORF1ab_314_L	ORF1ab	314	SRR15544907	14408	C	T	1	2021-07-26	United States
ORF1ab_662_S	ORF1ab	662	SRR15544907	15451	G	A	0,999157	2021-07-26	United States
ORF1ab_1000_L	ORF1ab	1000	SRR15544907	16466	C	T	0,999782	2021-07-26	United States
ORF1ab_1918_V	ORF1ab	1918	SRR15544907	19220	C	T	0,999563	2021-07-26	United States
ORF1ab_2548_N	ORF1ab	2548	SRR15544907	21110	C	A	0,999968	2021-07-26	United States
S_19_R	S	19	SRR15544907	21618	C	G	1	2021-07-26	United States
S_95_I	S	95	SRR15544907	21846	C	T	1	2021-07-26	United States
S_142_D	S	142	SRR15544907	21987	G	A	0,772358	2021-07-26	United States
S_156_NA	S	156	SRR15544907	22028	G	-AGTTCA	0,996583	2021-07-26	United States
S_452_R	S	452	SRR15544907	22917	T	G	1	2021-07-26	United States
S_478_K	S	478	SRR15544907	22995	C	A	1	2021-07-26	United States
S_614_G	S	614	SRR15544907	23403	A	G	0,999884	2021-07-26	United States
S_681_R	S	681	SRR15544907	23604	C	G	1	2021-07-26	United States
S_950_N	S	950	SRR15544907	24410	G	A	0,975791	2021-07-26	United States
ORF3a_26_L	ORF3a	26	SRR15544907	25469	C	T	1	2021-07-26	United States
M_82_T	M	82	SRR15544907	26767	T	C	0,999519	2021-07-26	United States
ORF7a_82_A	ORF7a	82	SRR15544907	27638	T	C	1	2021-07-26	United States
ORF7a_120_I	ORF7a	120	SRR15544907	27752	C	T	1	2021-07-26	United States
ORF7b_40_I	ORF7b	40	SRR15544907	27874	C	T	0,999816	2021-07-26	United States
ORF8_118_NA	ORF8	118	SRR15544907	28247	A	-GATTTC	0,9361	2021-07-26	United States
ORF8_120_L	ORF8	120	SRR15544907	28253	C	A	0,983645	2021-07-26	United States
N_63_G	N	63	SRR15544907	28461	A	G	0,988506	2021-07-26	United States
N_203_M	N	203	SRR15544907	28881	G	T	0,999642	2021-07-26	United States
N_215_C	N	215	SRR15544907	28916	G	T	0,999434	2021-07-26	United States
N_377_Y	N	377	SRR15544907	29402	G	T	0,998963	2021-07-26	United States
ORF1ab_1207_S	ORF1ab	1207	SRR15544909	3884	C	T	0,999808	2021-07-25	United States
ORF1ab_2123_V	ORF1ab	2123	SRR15544909	6633	C	T	0,999874	2021-07-25	United States
ORF1ab_2293_G	ORF1ab	2293	SRR15544909	7142	A	G	0,999925	2021-07-25	United States
ORF1ab_3117_A	ORF1ab	3117	SRR15544909	9614	A	G	0,999895	2021-07-25	United States
ORF1ab_3143_V	ORF1ab	3143	SRR15544909	9693	C	T	0,999785	2021-07-25	United States
ORF1ab_3163_S	ORF1ab	3163	SRR15544909	9754	A	C	0,999438	2021-07-25	United States
ORF1ab_3674_NA	ORF1ab	3674	SRR15544909	11287	G	-TCTGGTTTT	0,933828	2021-07-25	United States
ORF1ab_3676_S	ORF1ab	3676	SRR15544909	11291	G	A	0,96283	2021-07-25	United States
ORF1ab_3677_L	ORF1ab	3677	SRR15544909	11296	T	G	0,997158	2021-07-25	United States
ORF1ab_4109_A	ORF1ab	4109	SRR15544909	12591	T	C	0,999895	2021-07-25	United States
ORF1ab_314_L	ORF1ab	314	SRR15544909	14408	C	T	0,999723	2021-07-25	United States
ORF1ab_520_V	ORF1ab	520	SRR15544909	15026	C	T	0,999788	2021-07-25	United States
ORF1ab_662_S	ORF1ab	662	SRR15544909	15451	G	A	0,998918	2021-07-25	United States
ORF1ab_1000_L	ORF1ab	1000	SRR15544909	16466	C	T	0,999721	2021-07-25	United States
ORF1ab_1653_Y	ORF1ab	1653	SRR15544909	18424	A	T	0,999884	2021-07-25	United States
ORF1ab_2222_V	ORF1ab	2222	SRR15544909	20132	C	T	0,999338	2021-07-25	United States
S_18_R	S	18	SRR15544909	21615	T	G	0,999518	2021-07-25	United States
S_95_I	S	95	SRR15544909	21846	C	T	0,999933	2021-07-25	United States
S_158_S	S	158	SRR15544909	22036	A	C	0,998823	2021-07-25	United States
S_440_K	S	440	SRR15544909	22882	T	A	0,944093	2021-07-25	United States
S_614_G	S	614	SRR15544909	23403	A	G	0,999817	2021-07-25	United States
S_681_H	S	681	SRR15544909	23604	C	A	1	2021-07-25	United States
S_688_V	S	688	SRR15544909	23625	C	T	0,999349	2021-07-25	United States
S_735_A	S	735	SRR15544909	23765	T	G	0,999924	2021-07-25	United States
S_1027_I	S	1027	SRR15544909	24642	C	T	0,999919	2021-07-25	United States
ORF3a_41_F	ORF3a	41	SRR15544909	25513	C	T	0,999855	2021-07-25	United States
ORF3a_255_NA	ORF3a	255	SRR15544909	26157	T	-GTTA	0,960183	2021-07-25	United States
ORF7a_12_F	ORF7a	12	SRR15544909	27427	C	T	0,999293	2021-07-25	United States
ORF7b_5_L	ORF7b	5	SRR15544909	27769	C	T	0,999456	2021-07-25	United States
ORF8_52_K	ORF8	52	SRR15544909	28048	G	A	0,999753	2021-07-25	United States
N_194_L	N	194	SRR15544909	28854	C	T	0,999884	2021-07-25	United States
N_213_Y	N	213	SRR15544909	28910	A	T	0,999749	2021-07-25	United States
ORF1ab_1055_A	ORF1ab	1055	SRR15544910	3428	A	G	0,999802	2021-07-25	United States
ORF1ab_1538_I	ORF1ab	1538	SRR15544910	4878	C	T	0,999631	2021-07-25	United States
ORF1ab_2147_D	ORF1ab	2147	SRR15544910	6704	A	G	0,9977	2021-07-25	United States
ORF1ab_2952_I	ORF1ab	2952	SRR15544910	9120	C	T	1	2021-07-25	United States
ORF1ab_3255_I	ORF1ab	3255	SRR15544910	10029	C	T	1	2021-07-25	United States
ORF1ab_3729_R	ORF1ab	3729	SRR15544910	11451	A	G	1	2021-07-25	United States
ORF1ab_3752_I	ORF1ab	3752	SRR15544910	11521	G	T	0,999298	2021-07-25	United States
ORF1ab_314_L	ORF1ab	314	SRR15544910	14408	C	T	0,999623	2021-07-25	United States
ORF1ab_1342_S	ORF1ab	1342	SRR15544910	17491	C	T	0,999927	2021-07-25	United States
ORF1ab_1414_S	ORF1ab	1414	SRR15544910	17707	C	T	0,999782	2021-07-25	United States
ORF1ab_2312_L	ORF1ab	2312	SRR15544910	20402	C	T	1	2021-07-25	United States
S_95_I	S	95	SRR15544910	21846	C	T	1	2021-07-25	United States
S_143_NA	S	143	SRR15544910	21990	T	+TAC	0,713174	2021-07-25	United States
S_144_N	S	144	SRR15544910	21992	T	A	0,647303	2021-07-25	United States
S_144_S	S	144	SRR15544910	21993	A	C	0,646091	2021-07-25	United States
S_346_K	S	346	SRR15544910	22599	G	A	0,99958	2021-07-25	United States
S_484_K	S	484	SRR15544910	23012	G	A	1	2021-07-25	United States
S_501_Y	S	501	SRR15544910	23063	A	T	1	2021-07-25	United States
S_614_G	S	614	SRR15544910	23403	A	G	0,999866	2021-07-25	United States
S_681_H	S	681	SRR15544910	23604	C	A	1	2021-07-25	United States
S_950_N	S	950	SRR15544910	24410	G	A	0,994666	2021-07-25	United States
ORF3a_16_N	ORF3a	16	SRR15544910	25440	G	T	0,999889	2021-07-25	United States
ORF3a_57_H	ORF3a	57	SRR15544910	25563	G	T	0,999904	2021-07-25	United States
ORF3a_255_NA	ORF3a	255	SRR15544910	26157	T	-GTTA	0,899181	2021-07-25	United States
ORF3a_259_L	ORF3a	259	SRR15544910	26167	G	T	1	2021-07-25	United States
ORF8_11_K	ORF8	11	SRR15544910	27925	C	A	1	2021-07-25	United States
ORF8_38_S	ORF8	38	SRR15544910	28005	C	T	1	2021-07-25	United States
ORF8_67_F	ORF8	67	SRR15544910	28093	C	T	0,910946	2021-07-25	United States
N_205_I	N	205	SRR15544910	28887	C	T	0,999363	2021-07-25	United States
ORF1ab_1306_S	ORF1ab	1306	SRR15544913	4181	G	T	0,99996	2021-07-26	United States
ORF1ab_2046_L	ORF1ab	2046	SRR15544913	6402	C	T	0,999547	2021-07-26	United States
ORF1ab_2287_S	ORF1ab	2287	SRR15544913	7124	C	T	1	2021-07-26	United States
ORF1ab_2930_L	ORF1ab	2930	SRR15544913	9053	G	T	0,999826	2021-07-26	United States
ORF1ab_3255_I	ORF1ab	3255	SRR15544913	10029	C	T	1	2021-07-26	United States
ORF1ab_3646_A	ORF1ab	3646	SRR15544913	11201	A	G	0,999588	2021-07-26	United States
ORF1ab_314_L	ORF1ab	314	SRR15544913	14408	C	T	0,999825	2021-07-26	United States
ORF1ab_662_S	ORF1ab	662	SRR15544913	15451	G	A	0,998803	2021-07-26	United States
ORF1ab_1000_L	ORF1ab	1000	SRR15544913	16466	C	T	0,999857	2021-07-26	United States
ORF1ab_1918_V	ORF1ab	1918	SRR15544913	19220	C	T	0,999687	2021-07-26	United States
S_19_R	S	19	SRR15544913	21618	C	G	1	2021-07-26	United States
S_112_L	S	112	SRR15544913	21897	C	T	1	2021-07-26	United States
S_142_D	S	142	SRR15544913	21987	G	A	0,658824	2021-07-26	United States
S_156_NA	S	156	SRR15544913	22028	G	-AGTTCA	0,997099	2021-07-26	United States
S_452_R	S	452	SRR15544913	22917	T	G	0,999709	2021-07-26	United States
S_478_K	S	478	SRR15544913	22995	C	A	1	2021-07-26	United States
S_614_G	S	614	SRR15544913	23403	A	G	0,999922	2021-07-26	United States
S_681_R	S	681	SRR15544913	23604	C	G	0,999916	2021-07-26	United States
S_950_N	S	950	SRR15544913	24410	G	A	0,949156	2021-07-26	United States
ORF3a_26_L	ORF3a	26	SRR15544913	25469	C	T	0,999799	2021-07-26	United States
ORF3a_239_Q	ORF3a	239	SRR15544913	26107	G	C	0,999877	2021-07-26	United States
M_82_T	M	82	SRR15544913	26767	T	C	0,999432	2021-07-26	United States
ORF7a_82_A	ORF7a	82	SRR15544913	27638	T	C	0,999572	2021-07-26	United States
ORF7a_120_I	ORF7a	120	SRR15544913	27752	C	T	1	2021-07-26	United States
ORF7b_40_I	ORF7b	40	SRR15544913	27874	C	T	0,999312	2021-07-26	United States
ORF8_118_NA	ORF8	118	SRR15544913	28247	A	-GATTTC	0,930641	2021-07-26	United States
ORF8_120_L	ORF8	120	SRR15544913	28253	C	A	0,996255	2021-07-26	United States
N_63_G	N	63	SRR15544913	28461	A	G	0,972234	2021-07-26	United States
N_203_M	N	203	SRR15544913	28881	G	T	0,999803	2021-07-26	United States
N_215_C	N	215	SRR15544913	28916	G	T	0,999351	2021-07-26	United States
N_377_Y	N	377	SRR15544913	29402	G	T	1	2021-07-26	United States
ORF1ab_309_L	ORF1ab	309	SRR15544914	1191	C	T	1	2021-07-26	United States
ORF1ab_538_A	ORF1ab	538	SRR15544914	1877	T	G	0,531434	2021-07-26	United States
ORF1ab_1640_L	ORF1ab	1640	SRR15544914	5184	C	T	0,999563	2021-07-26	United States
ORF1ab_3209_V	ORF1ab	3209	SRR15544914	9891	C	T	0,999659	2021-07-26	United States
ORF1ab_3718_A	ORF1ab	3718	SRR15544914	11418	T	C	0,999848	2021-07-26	United States
ORF1ab_314_L	ORF1ab	314	SRR15544914	14408	C	T	0,999774	2021-07-26	United States
ORF1ab_662_S	ORF1ab	662	SRR15544914	15451	G	A	0,998878	2021-07-26	United States
ORF1ab_1000_L	ORF1ab	1000	SRR15544914	16466	C	T	0,999841	2021-07-26	United States
ORF1ab_1570_L	ORF1ab	1570	SRR15544914	18176	C	T	0,999564	2021-07-26	United States
ORF1ab_1898_F	ORF1ab	1898	SRR15544914	19160	C	T	0,999747	2021-07-26	United States
ORF1ab_2417_I	ORF1ab	2417	SRR15544914	20718	G	T	0,999775	2021-07-26	United States
S_19_R	S	19	SRR15544914	21618	C	G	1	2021-07-26	United States
S_142_D	S	142	SRR15544914	21987	G	A	0,27698	2021-07-26	United States
S_156_NA	S	156	SRR15544914	22028	G	-AGTTCA	0,98576	2021-07-26	United States
S_452_R	S	452	SRR15544914	22917	T	G	0,99931	2021-07-26	United States
S_478_K	S	478	SRR15544914	22995	C	A	1	2021-07-26	United States
S_614_G	S	614	SRR15544914	23403	A	G	0,999761	2021-07-26	United States
S_681_R	S	681	SRR15544914	23604	C	G	1	2021-07-26	United States
S_950_N	S	950	SRR15544914	24410	G	A	0,673705	2021-07-26	United States
ORF3a_26_L	ORF3a	26	SRR15544914	25469	C	T	0,999906	2021-07-26	United States
M_82_T	M	82	SRR15544914	26767	T	C	0,999853	2021-07-26	United States
ORF7a_82_A	ORF7a	82	SRR15544914	27638	T	C	0,999683	2021-07-26	United States
ORF7a_116_F	ORF7a	116	SRR15544914	27739	C	T	0,999939	2021-07-26	United States
ORF7a_120_I	ORF7a	120	SRR15544914	27752	C	T	0,999917	2021-07-26	United States
ORF8_118_NA	ORF8	118	SRR15544914	28247	A	-GATTTC	0,941995	2021-07-26	United States
ORF8_120_L	ORF8	120	SRR15544914	28253	C	A	0,994302	2021-07-26	United States
N_63_G	N	63	SRR15544914	28461	A	G	0,910427	2021-07-26	United States
N_203_M	N	203	SRR15544914	28881	G	T	0,999689	2021-07-26	United States
N_377_Y	N	377	SRR15544914	29402	G	T	0,999301	2021-07-26	United States
ORF1ab_1306_S	ORF1ab	1306	SRR15544916	4181	G	T	0,999471	2021-07-26	United States
ORF1ab_1671_Y	ORF1ab	1671	SRR15544916	5276	G	T	0,973003	2021-07-26	United States
ORF1ab_2046_L	ORF1ab	2046	SRR15544916	6402	C	T	0,99948	2021-07-26	United States
ORF1ab_2287_S	ORF1ab	2287	SRR15544916	7124	C	T	1	2021-07-26	United States
ORF1ab_2554_V	ORF1ab	2554	SRR15544916	7926	C	T	0,99994	2021-07-26	United States
ORF1ab_2930_L	ORF1ab	2930	SRR15544916	9053	G	T	0,999674	2021-07-26	United States
ORF1ab_3255_I	ORF1ab	3255	SRR15544916	10029	C	T	1	2021-07-26	United States
ORF1ab_3646_A	ORF1ab	3646	SRR15544916	11201	A	G	0,999811	2021-07-26	United States
ORF1ab_3761_V	ORF1ab	3761	SRR15544916	11546	A	G	0,999796	2021-07-26	United States
ORF1ab_183_V	ORF1ab	183	SRR15544916	14014	T	G	0,999956	2021-07-26	United States
ORF1ab_314_L	ORF1ab	314	SRR15544916	14408	C	T	0,999888	2021-07-26	United States
ORF1ab_662_S	ORF1ab	662	SRR15544916	15451	G	A	0,997985	2021-07-26	United States
ORF1ab_1000_L	ORF1ab	1000	SRR15544916	16466	C	T	0,999846	2021-07-26	United States
ORF1ab_1918_V	ORF1ab	1918	SRR15544916	19220	C	T	0,999741	2021-07-26	United States
S_19_R	S	19	SRR15544916	21618	C	G	1	2021-07-26	United States
S_142_D	S	142	SRR15544916	21987	G	A	0,734375	2021-07-26	United States
S_156_NA	S	156	SRR15544916	22028	G	-AGTTCA	0,981096	2021-07-26	United States
S_222_V	S	222	SRR15544916	22227	C	T	0,995946	2021-07-26	United States
S_452_R	S	452	SRR15544916	22917	T	G	1	2021-07-26	United States
S_478_K	S	478	SRR15544916	22995	C	A	1	2021-07-26	United States
S_614_G	S	614	SRR15544916	23403	A	G	0,999889	2021-07-26	United States
S_681_R	S	681	SRR15544916	23604	C	G	1	2021-07-26	United States
S_950_N	S	950	SRR15544916	24410	G	A	0,967379	2021-07-26	United States
ORF3a_26_L	ORF3a	26	SRR15544916	25469	C	T	1	2021-07-26	United States
M_82_T	M	82	SRR15544916	26767	T	C	0,999793	2021-07-26	United States
M_83_T	M	83	SRR15544916	26769	G	A	0,999555	2021-07-26	United States
ORF7a_82_A	ORF7a	82	SRR15544916	27638	T	C	1	2021-07-26	United States
ORF7a_120_I	ORF7a	120	SRR15544916	27752	C	T	1	2021-07-26	United States
ORF7b_40_I	ORF7b	40	SRR15544916	27874	C	T	0,999917	2021-07-26	United States
ORF8_118_NA	ORF8	118	SRR15544916	28247	A	-GATTTC	0,917635	2021-07-26	United States
ORF8_120_L	ORF8	120	SRR15544916	28253	C	A	0,994253	2021-07-26	United States
N_63_G	N	63	SRR15544916	28461	A	G	0,947757	2021-07-26	United States
N_203_M	N	203	SRR15544916	28881	G	T	0,99973	2021-07-26	United States
N_215_C	N	215	SRR15544916	28916	G	T	1	2021-07-26	United States
N_219_F	N	219	SRR15544916	28928	C	T	0,0904792	2021-07-26	United States
N_377_Y	N	377	SRR15544916	29402	G	T	1	2021-07-26	United States
ORF1ab_1306_S	ORF1ab	1306	SRR15544917	4181	G	T	0,999824	2021-07-26	United States
ORF1ab_2046_L	ORF1ab	2046	SRR15544917	6402	C	T	0,999588	2021-07-26	United States
ORF1ab_2287_S	ORF1ab	2287	SRR15544917	7124	C	T	0,999729	2021-07-26	United States
ORF1ab_2930_L	ORF1ab	2930	SRR15544917	9053	G	T	0,999636	2021-07-26	United States
ORF1ab_3255_I	ORF1ab	3255	SRR15544917	10029	C	T	0,999877	2021-07-26	United States
ORF1ab_3646_A	ORF1ab	3646	SRR15544917	11201	A	G	0,999662	2021-07-26	United States
ORF1ab_183_V	ORF1ab	183	SRR15544917	14014	T	G	0,999726	2021-07-26	United States
ORF1ab_314_L	ORF1ab	314	SRR15544917	14408	C	T	0,999867	2021-07-26	United States
ORF1ab_662_S	ORF1ab	662	SRR15544917	15451	G	A	0,999181	2021-07-26	United States
ORF1ab_1000_L	ORF1ab	1000	SRR15544917	16466	C	T	0,99982	2021-07-26	United States
ORF1ab_1219_S	ORF1ab	1219	SRR15544917	17122	G	T	0,126973	2021-07-26	United States
ORF1ab_1918_V	ORF1ab	1918	SRR15544917	19220	C	T	0,999722	2021-07-26	United States
ORF1ab_2222_S	ORF1ab	2222	SRR15544917	20131	G	T	0,999878	2021-07-26	United States
S_19_R	S	19	SRR15544917	21618	C	G	0,999882	2021-07-26	United States
S_142_D	S	142	SRR15544917	21987	G	A	0,57673	2021-07-26	United States
S_156_NA	S	156	SRR15544917	22028	G	-AGTTCA	0,992912	2021-07-26	United States
S_452_R	S	452	SRR15544917	22917	T	G	0,999599	2021-07-26	United States
S_478_K	S	478	SRR15544917	22995	C	A	0,999567	2021-07-26	United States
S_614_G	S	614	SRR15544917	23403	A	G	0,999875	2021-07-26	United States
S_681_R	S	681	SRR15544917	23604	C	G	0,998519	2021-07-26	United States
S_950_N	S	950	SRR15544917	24410	G	A	0,958822	2021-07-26	United States
ORF3a_26_L	ORF3a	26	SRR15544917	25469	C	T	0,998179	2021-07-26	United States
M_82_T	M	82	SRR15544917	26767	T	C	0,999958	2021-07-26	United States
ORF7a_82_A	ORF7a	82	SRR15544917	27638	T	C	1	2021-07-26	United States
ORF7a_120_I	ORF7a	120	SRR15544917	27752	C	T	1	2021-07-26	United States
ORF7b_40_I	ORF7b	40	SRR15544917	27874	C	T	0,999637	2021-07-26	United States
ORF8_118_NA	ORF8	118	SRR15544917	28247	A	-GATTTC	0,93614	2021-07-26	United States
ORF8_120_L	ORF8	120	SRR15544917	28253	C	A	0,996491	2021-07-26	United States
N_63_G	N	63	SRR15544917	28461	A	G	0,977838	2021-07-26	United States
N_203_M	N	203	SRR15544917	28881	G	T	0,999552	2021-07-26	United States
N_215_C	N	215	SRR15544917	28916	G	T	0,999536	2021-07-26	United States
N_377_Y	N	377	SRR15544917	29402	G	T	1	2021-07-26	United States
ORF1ab_1010_S	ORF1ab	1010	SRR15544918	3293	C	T	0,99979	2021-07-25	United States
ORF1ab_1206_T	ORF1ab	1206	SRR15544918	3882	T	C	0,999858	2021-07-25	United States
ORF1ab_1640_L	ORF1ab	1640	SRR15544918	5184	C	T	0,999428	2021-07-25	United States
ORF1ab_3209_V	ORF1ab	3209	SRR15544918	9891	C	T	0,999686	2021-07-25	United States
ORF1ab_3718_A	ORF1ab	3718	SRR15544918	11418	T	C	0,999901	2021-07-25	United States
ORF1ab_3750_I	ORF1ab	3750	SRR15544918	11514	C	T	0,999561	2021-07-25	United States
ORF1ab_85_L	ORF1ab	85	SRR15544918	13721	C	T	0,999639	2021-07-25	United States
ORF1ab_314_L	ORF1ab	314	SRR15544918	14408	C	T	0,999679	2021-07-25	United States
ORF1ab_662_S	ORF1ab	662	SRR15544918	15451	G	A	0,999404	2021-07-25	United States
ORF1ab_1000_L	ORF1ab	1000	SRR15544918	16466	C	T	0,999898	2021-07-25	United States
S_19_R	S	19	SRR15544918	21618	C	G	0,999871	2021-07-25	United States
S_142_D	S	142	SRR15544918	21987	G	A	0,380773	2021-07-25	United States
S_156_NA	S	156	SRR15544918	22028	G	-AGTTCA	0,995102	2021-07-25	United States
S_217_S	S	217	SRR15544918	22211	C	T	0,99994	2021-07-25	United States
S_222_V	S	222	SRR15544918	22227	C	T	0,999744	2021-07-25	United States
S_452_R	S	452	SRR15544918	22917	T	G	0,999705	2021-07-25	United States
S_478_K	S	478	SRR15544918	22995	C	A	0,999799	2021-07-25	United States
S_614_G	S	614	SRR15544918	23403	A	G	0,999788	2021-07-25	United States
S_681_R	S	681	SRR15544918	23604	C	G	1	2021-07-25	United States
S_950_N	S	950	SRR15544918	24410	G	A	0,834237	2021-07-25	United States
S_1264_L	S	1264	SRR15544918	25352	G	T	0,894204	2021-07-25	United States
ORF3a_26_L	ORF3a	26	SRR15544918	25469	C	T	0,999779	2021-07-25	United States
M_82_T	M	82	SRR15544918	26767	T	C	0,999624	2021-07-25	United States
ORF6_48_N	ORF6	48	SRR15544918	27345	A	T	0,999631	2021-07-25	United States
ORF7a_82_A	ORF7a	82	SRR15544918	27638	T	C	0,999463	2021-07-25	United States
ORF7a_120_I	ORF7a	120	SRR15544918	27752	C	T	0,999775	2021-07-25	United States
ORF8_118_NA	ORF8	118	SRR15544918	28247	A	-GATTTC	0,935024	2021-07-25	United States
ORF8_120_L	ORF8	120	SRR15544918	28253	C	A	0,999245	2021-07-25	United States
N_63_G	N	63	SRR15544918	28461	A	G	0,971088	2021-07-25	United States
N_203_M	N	203	SRR15544918	28881	G	T	0,999911	2021-07-25	United States
N_254_V	N	254	SRR15544918	29034	C	T	0,051705	2021-07-25	United States
N_377_Y	N	377	SRR15544918	29402	G	T	0,999598	2021-07-25	United States
ORF1ab_1306_S	ORF1ab	1306	SRR15544921	4181	G	T	0,999924	2021-07-26	United States
ORF1ab_2046_L	ORF1ab	2046	SRR15544921	6402	C	T	0,99943	2021-07-26	United States
ORF1ab_2287_S	ORF1ab	2287	SRR15544921	7124	C	T	0,999446	2021-07-26	United States
ORF1ab_2891_V	ORF1ab	2891	SRR15544921	8937	C	T	0,236115	2021-07-26	United States
ORF1ab_2930_L	ORF1ab	2930	SRR15544921	9053	G	T	0,99943	2021-07-26	United States
ORF1ab_3255_I	ORF1ab	3255	SRR15544921	10029	C	T	0,999873	2021-07-26	United States
ORF1ab_3646_A	ORF1ab	3646	SRR15544921	11201	A	G	0,999625	2021-07-26	United States
ORF1ab_314_L	ORF1ab	314	SRR15544921	14408	C	T	0,999674	2021-07-26	United States
ORF1ab_662_S	ORF1ab	662	SRR15544921	15451	G	A	0,999312	2021-07-26	United States
ORF1ab_1000_L	ORF1ab	1000	SRR15544921	16466	C	T	0,999909	2021-07-26	United States
ORF1ab_1257_V	ORF1ab	1257	SRR15544921	17236	A	G	0,999897	2021-07-26	United States
ORF1ab_1840_I	ORF1ab	1840	SRR15544921	18985	G	A	0,754702	2021-07-26	United States
ORF1ab_1918_V	ORF1ab	1918	SRR15544921	19220	C	T	0,999785	2021-07-26	United States
S_19_R	S	19	SRR15544921	21618	C	G	0,999915	2021-07-26	United States
S_142_D	S	142	SRR15544921	21987	G	A	0,448129	2021-07-26	United States
S_156_NA	S	156	SRR15544921	22028	G	-AGTTCA	0,990382	2021-07-26	United States
S_452_R	S	452	SRR15544921	22917	T	G	0,999829	2021-07-26	United States
S_478_K	S	478	SRR15544921	22995	C	A	0,999687	2021-07-26	United States
S_614_G	S	614	SRR15544921	23403	A	G	0,999917	2021-07-26	United States
S_681_R	S	681	SRR15544921	23604	C	G	0,999817	2021-07-26	United States
S_950_N	S	950	SRR15544921	24410	G	A	0,901851	2021-07-26	United States
ORF3a_26_L	ORF3a	26	SRR15544921	25469	C	T	0,999759	2021-07-26	United States
M_82_T	M	82	SRR15544921	26767	T	C	0,999627	2021-07-26	United States
ORF7a_82_A	ORF7a	82	SRR15544921	27638	T	C	0,999603	2021-07-26	United States
ORF7a_120_I	ORF7a	120	SRR15544921	27752	C	T	0,999625	2021-07-26	United States
ORF7b_40_I	ORF7b	40	SRR15544921	27874	C	T	0,999513	2021-07-26	United States
ORF8_118_NA	ORF8	118	SRR15544921	28247	A	-GATTTC	0,948025	2021-07-26	United States
ORF8_120_L	ORF8	120	SRR15544921	28253	C	A	0,994988	2021-07-26	United States
N_63_G	N	63	SRR15544921	28461	A	G	0,989898	2021-07-26	United States
N_203_M	N	203	SRR15544921	28881	G	T	0,999642	2021-07-26	United States
N_215_C	N	215	SRR15544921	28916	G	T	0,999593	2021-07-26	United States
N_377_Y	N	377	SRR15544921	29402	G	T	0,999698	2021-07-26	United States
ORF1ab_1306_S	ORF1ab	1306	SRR15544923	4181	G	T	0,999912	2021-07-27	United States
ORF1ab_1397_V	ORF1ab	1397	SRR15544923	4455	C	T	0,999639	2021-07-27	United States
ORF1ab_1588_I	ORF1ab	1588	SRR15544923	5029	G	T	1	2021-07-27	United States
ORF1ab_2046_L	ORF1ab	2046	SRR15544923	6402	C	T	0,999436	2021-07-27	United States
ORF1ab_2287_S	ORF1ab	2287	SRR15544923	7124	C	T	1	2021-07-27	United States
ORF1ab_2855_V	ORF1ab	2855	SRR15544923	8829	C	T	1	2021-07-27	United States
ORF1ab_2930_L	ORF1ab	2930	SRR15544923	9053	G	T	0,999838	2021-07-27	United States
ORF1ab_3182_I	ORF1ab	3182	SRR15544923	9810	C	T	0,999259	2021-07-27	United States
ORF1ab_3255_I	ORF1ab	3255	SRR15544923	10029	C	T	1	2021-07-27	United States
ORF1ab_3603_NA	ORF1ab	3603	SRR15544923	11074	C	+T	0,0737287	2021-07-27	United States
ORF1ab_3606_NA	ORF1ab	3606	SRR15544923	11082	T	-G	0,156322	2021-07-27	United States
ORF1ab_3606_F	ORF1ab	3606	SRR15544923	11083	G	T	0,999823	2021-07-27	United States
ORF1ab_3646_A	ORF1ab	3646	SRR15544923	11201	A	G	0,999676	2021-07-27	United States
ORF1ab_314_L	ORF1ab	314	SRR15544923	14408	C	T	0,999445	2021-07-27	United States
ORF1ab_662_S	ORF1ab	662	SRR15544923	15451	G	A	0,99857	2021-07-27	United States
ORF1ab_1000_L	ORF1ab	1000	SRR15544923	16466	C	T	0,999376	2021-07-27	United States
ORF1ab_1847_S	ORF1ab	1847	SRR15544923	19006	G	T	0,999877	2021-07-27	United States
ORF1ab_1918_V	ORF1ab	1918	SRR15544923	19220	C	T	0,999674	2021-07-27	United States
S_19_R	S	19	SRR15544923	21618	C	G	1	2021-07-27	United States
S_59_S	S	59	SRR15544923	21738	T	C	0,210884	2021-07-27	United States
S_95_I	S	95	SRR15544923	21846	C	T	1	2021-07-27	United States
S_142_D	S	142	SRR15544923	21987	G	A	0,680556	2021-07-27	United States
S_156_NA	S	156	SRR15544923	22028	G	-AGTTCA	0,995978	2021-07-27	United States
S_452_R	S	452	SRR15544923	22917	T	G	0,999762	2021-07-27	United States
S_478_K	S	478	SRR15544923	22995	C	A	0,999478	2021-07-27	United States
S_614_G	S	614	SRR15544923	23403	A	G	0,99983	2021-07-27	United States
S_681_R	S	681	SRR15544923	23604	C	G	0,999733	2021-07-27	United States
S_950_N	S	950	SRR15544923	24410	G	A	0,986639	2021-07-27	United States
ORF3a_26_L	ORF3a	26	SRR15544923	25469	C	T	0,999838	2021-07-27	United States
ORF3a_78_Q	ORF3a	78	SRR15544923	25626	C	A	0,99989	2021-07-27	United States
M_82_T	M	82	SRR15544923	26767	T	C	1	2021-07-27	United States
ORF7a_120_I	ORF7a	120	SRR15544923	27752	C	T	0,993902	2021-07-27	United States
ORF7b_40_I	ORF7b	40	SRR15544923	27874	C	T	0,999849	2021-07-27	United States
ORF8_118_NA	ORF8	118	SRR15544923	28247	A	-GATTTC	0,906102	2021-07-27	United States
ORF8_120_L	ORF8	120	SRR15544923	28253	C	A	0,990888	2021-07-27	United States
N_63_G	N	63	SRR15544923	28461	A	G	0,977085	2021-07-27	United States
N_203_M	N	203	SRR15544923	28881	G	T	1	2021-07-27	United States
N_213_NA	N	213	SRR15544923	28912	T	-GGC	0,0545723	2021-07-27	United States
N_215_C	N	215	SRR15544923	28916	G	T	0,994728	2021-07-27	United States
N_377_Y	N	377	SRR15544923	29402	G	T	1	2021-07-27	United States
ORF1ab_1306_S	ORF1ab	1306	SRR15544924	4181	G	T	0,999947	2021-07-27	United States
ORF1ab_1840_I	ORF1ab	1840	SRR15544924	5784	C	T	0,999841	2021-07-27	United States
ORF1ab_2046_L	ORF1ab	2046	SRR15544924	6402	C	T	0,999274	2021-07-27	United States
ORF1ab_2166_I	ORF1ab	2166	SRR15544924	6762	C	T	0,999705	2021-07-27	United States
ORF1ab_2287_S	ORF1ab	2287	SRR15544924	7124	C	T	1	2021-07-27	United States
ORF1ab_2858_M	ORF1ab	2858	SRR15544924	8839	A	G	0,999656	2021-07-27	United States
ORF1ab_2930_L	ORF1ab	2930	SRR15544924	9053	G	T	0,999651	2021-07-27	United States
ORF1ab_3255_I	ORF1ab	3255	SRR15544924	10029	C	T	1	2021-07-27	United States
ORF1ab_3646_A	ORF1ab	3646	SRR15544924	11201	A	G	0,999861	2021-07-27	United States
ORF1ab_3731_V	ORF1ab	3731	SRR15544924	11456	A	G	0,99988	2021-07-27	United States
ORF1ab_314_L	ORF1ab	314	SRR15544924	14408	C	T	0,999883	2021-07-27	United States
ORF1ab_662_S	ORF1ab	662	SRR15544924	15451	G	A	0,998271	2021-07-27	United States
ORF1ab_1000_L	ORF1ab	1000	SRR15544924	16466	C	T	0,999827	2021-07-27	United States
ORF1ab_1918_V	ORF1ab	1918	SRR15544924	19220	C	T	0,999811	2021-07-27	United States
S_16_I	S	16	SRR15544924	21608	G	A	0,197445	2021-07-27	United States
S_19_R	S	19	SRR15544924	21618	C	G	1	2021-07-27	United States
S_142_D	S	142	SRR15544924	21987	G	A	0,782123	2021-07-27	United States
S_156_NA	S	156	SRR15544924	22028	G	-AGTTCA	0,997905	2021-07-27	United States
S_452_R	S	452	SRR15544924	22917	T	G	0,999816	2021-07-27	United States
S_478_K	S	478	SRR15544924	22995	C	A	0,999408	2021-07-27	United States
S_614_G	S	614	SRR15544924	23403	A	G	0,999869	2021-07-27	United States
S_681_R	S	681	SRR15544924	23604	C	G	0,99989	2021-07-27	United States
S_950_N	S	950	SRR15544924	24410	G	A	0,99098	2021-07-27	United States
S_1219_V	S	1219	SRR15544924	25218	G	T	0,998865	2021-07-27	United States
ORF3a_26_L	ORF3a	26	SRR15544924	25469	C	T	0,999391	2021-07-27	United States
M_82_T	M	82	SRR15544924	26767	T	C	0,999823	2021-07-27	United States
ORF7a_82_A	ORF7a	82	SRR15544924	27638	T	C	1	2021-07-27	United States
ORF7a_120_I	ORF7a	120	SRR15544924	27752	C	T	1	2021-07-27	United States
ORF7b_40_I	ORF7b	40	SRR15544924	27874	C	T	0,999899	2021-07-27	United States
ORF8_118_NA	ORF8	118	SRR15544924	28247	A	-GATTTC	0,901247	2021-07-27	United States
ORF8_120_L	ORF8	120	SRR15544924	28253	C	A	0,989651	2021-07-27	United States
N_63_G	N	63	SRR15544924	28461	A	G	0,984159	2021-07-27	United States
N_203_M	N	203	SRR15544924	28881	G	T	0,998765	2021-07-27	United States
N_215_C	N	215	SRR15544924	28916	G	T	1	2021-07-27	United States
N_377_Y	N	377	SRR15544924	29402	G	T	0,998822	2021-07-27	United States
ORF1ab_1306_S	ORF1ab	1306	SRR15544927	4181	G	T	1	2021-07-27	United States
ORF1ab_2046_L	ORF1ab	2046	SRR15544927	6402	C	T	0,998839	2021-07-27	United States
ORF1ab_2287_S	ORF1ab	2287	SRR15544927	7124	C	T	0,998736	2021-07-27	United States
ORF1ab_2930_L	ORF1ab	2930	SRR15544927	9053	G	T	0,99893	2021-07-27	United States
ORF1ab_3255_I	ORF1ab	3255	SRR15544927	10029	C	T	1	2021-07-27	United States
ORF1ab_3646_A	ORF1ab	3646	SRR15544927	11201	A	G	0,999758	2021-07-27	United States
ORF1ab_4285_T	ORF1ab	4285	SRR15544927	13118	G	A	0,999643	2021-07-27	United States
ORF1ab_314_L	ORF1ab	314	SRR15544927	14408	C	T	0,998953	2021-07-27	United States
ORF1ab_657_V	ORF1ab	657	SRR15544927	15436	A	G	1	2021-07-27	United States
ORF1ab_662_S	ORF1ab	662	SRR15544927	15451	G	A	0,998594	2021-07-27	United States
ORF1ab_1000_L	ORF1ab	1000	SRR15544927	16466	C	T	0,999836	2021-07-27	United States
ORF1ab_1918_V	ORF1ab	1918	SRR15544927	19220	C	T	0,999754	2021-07-27	United States
S_19_R	S	19	SRR15544927	21618	C	G	1	2021-07-27	United States
S_112_L	S	112	SRR15544927	21897	C	T	1	2021-07-27	United States
S_142_D	S	142	SRR15544927	21987	G	A	0,301075	2021-07-27	United States
S_156_NA	S	156	SRR15544927	22028	G	-AGTTCA	0,998515	2021-07-27	United States
S_452_R	S	452	SRR15544927	22917	T	G	0,997448	2021-07-27	United States
S_478_K	S	478	SRR15544927	22995	C	A	1	2021-07-27	United States
S_614_G	S	614	SRR15544927	23403	A	G	1	2021-07-27	United States
S_681_R	S	681	SRR15544927	23604	C	G	1	2021-07-27	United States
S_950_N	S	950	SRR15544927	24410	G	A	0,88572	2021-07-27	United States
ORF3a_26_L	ORF3a	26	SRR15544927	25469	C	T	0,999616	2021-07-27	United States
ORF3a_239_Q	ORF3a	239	SRR15544927	26107	G	C	1	2021-07-27	United States
M_82_T	M	82	SRR15544927	26767	T	C	1	2021-07-27	United States
ORF7a_82_A	ORF7a	82	SRR15544927	27638	T	C	1	2021-07-27	United States
ORF7a_120_I	ORF7a	120	SRR15544927	27752	C	T	0,998789	2021-07-27	United States
ORF7b_40_I	ORF7b	40	SRR15544927	27874	C	T	0,999705	2021-07-27	United States
ORF8_118_NA	ORF8	118	SRR15544927	28247	A	-GATTTC	0,8992	2021-07-27	United States
ORF8_120_L	ORF8	120	SRR15544927	28253	C	A	1	2021-07-27	United States
N_63_G	N	63	SRR15544927	28461	A	G	0,995212	2021-07-27	United States
N_203_M	N	203	SRR15544927	28881	G	T	1	2021-07-27	United States
N_215_C	N	215	SRR15544927	28916	G	T	0,999726	2021-07-27	United States
N_377_Y	N	377	SRR15544927	29402	G	T	1	2021-07-27	United States
ORF1ab_309_L	ORF1ab	309	SRR15544928	1191	C	T	1	2021-07-27	United States
ORF1ab_1476_A	ORF1ab	1476	SRR15544928	4691	T	G	0,0718028	2021-07-27	United States
ORF1ab_1640_L	ORF1ab	1640	SRR15544928	5184	C	T	0,999462	2021-07-27	United States
ORF1ab_1921_Q	ORF1ab	1921	SRR15544928	6027	C	A	1	2021-07-27	United States
ORF1ab_2980_N	ORF1ab	2980	SRR15544928	9203	G	A	0,999158	2021-07-27	United States
ORF1ab_3138_S	ORF1ab	3138	SRR15544928	9678	T	C	0,999783	2021-07-27	United States
ORF1ab_3580_Q	ORF1ab	3580	SRR15544928	11005	C	A	0,610608	2021-07-27	United States
ORF1ab_314_L	ORF1ab	314	SRR15544928	14408	C	T	0,999103	2021-07-27	United States
ORF1ab_2310_R	ORF1ab	2310	SRR15544928	20396	A	G	0,999786	2021-07-27	United States
ORF1ab_2340_N	ORF1ab	2340	SRR15544928	20487	G	T	0,851584	2021-07-27	United States
S_19_R	S	19	SRR15544928	21618	C	G	0,998911	2021-07-27	United States
S_77_T	S	77	SRR15544928	21792	A	C	0,998998	2021-07-27	United States
S_142_D	S	142	SRR15544928	21987	G	A	0,439887	2021-07-27	United States
S_156_NA	S	156	SRR15544928	22028	G	-AGTTCA	0,995507	2021-07-27	United States
S_452_R	S	452	SRR15544928	22917	T	G	0,999221	2021-07-27	United States
S_478_K	S	478	SRR15544928	22995	C	A	1	2021-07-27	United States
S_614_G	S	614	SRR15544928	23403	A	G	0,999962	2021-07-27	United States
S_681_R	S	681	SRR15544928	23604	C	G	1	2021-07-27	United States
S_950_N	S	950	SRR15544928	24410	G	A	0,92416	2021-07-27	United States
ORF3a_26_L	ORF3a	26	SRR15544928	25469	C	T	1	2021-07-27	United States
M_82_T	M	82	SRR15544928	26767	T	C	0,999891	2021-07-27	United States
ORF7a_82_A	ORF7a	82	SRR15544928	27638	T	C	1	2021-07-27	United States
ORF7a_120_I	ORF7a	120	SRR15544928	27752	C	T	0,998885	2021-07-27	United States
N_63_G	N	63	SRR15544928	28461	A	G	0,979133	2021-07-27	United States
N_203_M	N	203	SRR15544928	28881	G	T	0,999499	2021-07-27	United States
N_373_N	N	373	SRR15544928	29392	G	T	0,128425	2021-07-27	United States
N_377_Y	N	377	SRR15544928	29402	G	T	1	2021-07-27	United States
ORF1ab_94_C	ORF1ab	94	SRR15544929	545	G	T	0,999423	2021-07-27	United States
ORF1ab_1306_S	ORF1ab	1306	SRR15544929	4181	G	T	0,999902	2021-07-27	United States
ORF1ab_2046_L	ORF1ab	2046	SRR15544929	6402	C	T	0,997935	2021-07-27	United States
ORF1ab_2287_S	ORF1ab	2287	SRR15544929	7124	C	T	1	2021-07-27	United States
ORF1ab_2855_V	ORF1ab	2855	SRR15544929	8829	C	T	0,999883	2021-07-27	United States
ORF1ab_2930_L	ORF1ab	2930	SRR15544929	9053	G	T	0,999577	2021-07-27	United States
ORF1ab_3255_I	ORF1ab	3255	SRR15544929	10029	C	T	0,999849	2021-07-27	United States
ORF1ab_3646_A	ORF1ab	3646	SRR15544929	11201	A	G	0,999642	2021-07-27	United States
ORF1ab_314_L	ORF1ab	314	SRR15544929	14408	C	T	0,99921	2021-07-27	United States
ORF1ab_662_S	ORF1ab	662	SRR15544929	15451	G	A	0,998727	2021-07-27	United States
ORF1ab_1000_L	ORF1ab	1000	SRR15544929	16466	C	T	0,99965	2021-07-27	United States
ORF1ab_1847_S	ORF1ab	1847	SRR15544929	19006	G	T	0,999856	2021-07-27	United States
ORF1ab_1918_V	ORF1ab	1918	SRR15544929	19220	C	T	0,999508	2021-07-27	United States
ORF1ab_2172_NA	ORF1ab	2172	SRR15544929	19983	C	+T	0,0693846	2021-07-27	United States
S_19_R	S	19	SRR15544929	21618	C	G	1	2021-07-27	United States
S_95_I	S	95	SRR15544929	21846	C	T	1	2021-07-27	United States
S_142_D	S	142	SRR15544929	21987	G	A	0,431683	2021-07-27	United States
S_156_NA	S	156	SRR15544929	22028	G	-AGTTCA	0,990372	2021-07-27	United States
S_452_R	S	452	SRR15544929	22917	T	G	1	2021-07-27	United States
S_478_K	S	478	SRR15544929	22995	C	A	0,999704	2021-07-27	United States
S_614_G	S	614	SRR15544929	23403	A	G	0,999923	2021-07-27	United States
S_681_R	S	681	SRR15544929	23604	C	G	0,999873	2021-07-27	United States
S_950_N	S	950	SRR15544929	24410	G	A	0,93208	2021-07-27	United States
ORF3a_26_L	ORF3a	26	SRR15544929	25469	C	T	1	2021-07-27	United States
M_82_T	M	82	SRR15544929	26767	T	C	0,999927	2021-07-27	United States
ORF7a_82_A	ORF7a	82	SRR15544929	27638	T	C	1	2021-07-27	United States
ORF7a_120_I	ORF7a	120	SRR15544929	27752	C	T	1	2021-07-27	United States
ORF7b_40_I	ORF7b	40	SRR15544929	27874	C	T	1	2021-07-27	United States
ORF8_118_NA	ORF8	118	SRR15544929	28247	A	-GATTTC	0,949226	2021-07-27	United States
ORF8_119_V	ORF8	119	SRR15544929	28249	A	T	0,994595	2021-07-27	United States
ORF8_120_L	ORF8	120	SRR15544929	28253	C	A	0,99821	2021-07-27	United States
N_63_G	N	63	SRR15544929	28461	A	G	0,96859	2021-07-27	United States
N_203_M	N	203	SRR15544929	28881	G	T	1	2021-07-27	United States
N_215_C	N	215	SRR15544929	28916	G	T	0,999914	2021-07-27	United States
N_254_V	N	254	SRR15544929	29034	C	T	0,0919654	2021-07-27	United States
N_377_Y	N	377	SRR15544929	29402	G	T	0,999771	2021-07-27	United States
ORF1ab_694_T	ORF1ab	694	SRR15544930	2346	T	C	0,999349	2021-07-27	United States
ORF1ab_1306_S	ORF1ab	1306	SRR15544930	4181	G	T	0,999936	2021-07-27	United States
ORF1ab_2046_L	ORF1ab	2046	SRR15544930	6402	C	T	0,998976	2021-07-27	United States
ORF1ab_2287_S	ORF1ab	2287	SRR15544930	7124	C	T	0,999213	2021-07-27	United States
ORF1ab_2685_T	ORF1ab	2685	SRR15544930	8318	C	A	0,999634	2021-07-27	United States
ORF1ab_2930_L	ORF1ab	2930	SRR15544930	9053	G	T	0,999487	2021-07-27	United States
ORF1ab_3255_I	ORF1ab	3255	SRR15544930	10029	C	T	0,999857	2021-07-27	United States
ORF1ab_3646_A	ORF1ab	3646	SRR15544930	11201	A	G	0,999765	2021-07-27	United States
ORF1ab_314_L	ORF1ab	314	SRR15544930	14408	C	T	0,999208	2021-07-27	United States
ORF1ab_662_S	ORF1ab	662	SRR15544930	15451	G	A	0,998243	2021-07-27	United States
ORF1ab_1000_L	ORF1ab	1000	SRR15544930	16466	C	T	0,99962	2021-07-27	United States
ORF1ab_1918_V	ORF1ab	1918	SRR15544930	19220	C	T	0,999518	2021-07-27	United States
ORF1ab_2160_N	ORF1ab	2160	SRR15544930	19947	G	T	0,999943	2021-07-27	United States
ORF1ab_2172_NA	ORF1ab	2172	SRR15544930	19983	C	+T	0,0737788	2021-07-27	United States
ORF1ab_2548_I	ORF1ab	2548	SRR15544930	21110	C	T	0,999968	2021-07-27	United States
S_19_R	S	19	SRR15544930	21618	C	G	1	2021-07-27	United States
S_112_L	S	112	SRR15544930	21897	C	T	1	2021-07-27	United States
S_142_D	S	142	SRR15544930	21987	G	A	0,647444	2021-07-27	United States
S_156_NA	S	156	SRR15544930	22028	G	-AGTTCA	0,996898	2021-07-27	United States
S_452_R	S	452	SRR15544930	22917	T	G	0,99876	2021-07-27	United States
S_478_K	S	478	SRR15544930	22995	C	A	0,999469	2021-07-27	United States
S_614_G	S	614	SRR15544930	23403	A	G	0,999911	2021-07-27	United States
S_681_R	S	681	SRR15544930	23604	C	G	0,999855	2021-07-27	United States
S_913_L	S	913	SRR15544930	24300	A	T	0,117446	2021-07-27	United States
S_950_N	S	950	SRR15544930	24410	G	A	0,959035	2021-07-27	United States
ORF3a_26_L	ORF3a	26	SRR15544930	25469	C	T	0,999836	2021-07-27	United States
ORF3a_110_S	ORF3a	110	SRR15544930	25720	G	T	0,999758	2021-07-27	United States
ORF3a_239_Q	ORF3a	239	SRR15544930	26107	G	C	0,999624	2021-07-27	United States
M_82_T	M	82	SRR15544930	26767	T	C	0,999797	2021-07-27	United States
ORF7a_82_A	ORF7a	82	SRR15544930	27638	T	C	1	2021-07-27	United States
ORF7a_120_I	ORF7a	120	SRR15544930	27752	C	T	1	2021-07-27	United States
ORF7b_40_I	ORF7b	40	SRR15544930	27874	C	T	0,999477	2021-07-27	United States
ORF8_118_NA	ORF8	118	SRR15544930	28247	A	-GATTTC	0,922134	2021-07-27	United States
ORF8_119_V	ORF8	119	SRR15544930	28249	A	T	0,946154	2021-07-27	United States
ORF8_120_L	ORF8	120	SRR15544930	28253	C	A	0,998486	2021-07-27	United States
N_63_G	N	63	SRR15544930	28461	A	G	0,975859	2021-07-27	United States
N_203_M	N	203	SRR15544930	28881	G	T	0,999784	2021-07-27	United States
N_215_C	N	215	SRR15544930	28916	G	T	0,999531	2021-07-27	United States
N_377_Y	N	377	SRR15544930	29402	G	T	0,998236	2021-07-27	United States
ORF1ab_694_T	ORF1ab	694	SRR15544931	2346	T	C	0,999604	2021-07-27	United States
ORF1ab_1306_S	ORF1ab	1306	SRR15544931	4181	G	T	0,999896	2021-07-27	United States
ORF1ab_2046_L	ORF1ab	2046	SRR15544931	6402	C	T	0,999259	2021-07-27	United States
ORF1ab_2287_S	ORF1ab	2287	SRR15544931	7124	C	T	0,999107	2021-07-27	United States
ORF1ab_2685_T	ORF1ab	2685	SRR15544931	8318	C	A	0,999667	2021-07-27	United States
ORF1ab_2930_L	ORF1ab	2930	SRR15544931	9053	G	T	0,999204	2021-07-27	United States
ORF1ab_3255_I	ORF1ab	3255	SRR15544931	10029	C	T	0,999903	2021-07-27	United States
ORF1ab_3646_A	ORF1ab	3646	SRR15544931	11201	A	G	0,999578	2021-07-27	United States
ORF1ab_314_L	ORF1ab	314	SRR15544931	14408	C	T	0,999935	2021-07-27	United States
ORF1ab_662_S	ORF1ab	662	SRR15544931	15451	G	A	0,998325	2021-07-27	United States
ORF1ab_1000_L	ORF1ab	1000	SRR15544931	16466	C	T	0,999769	2021-07-27	United States
ORF1ab_1918_V	ORF1ab	1918	SRR15544931	19220	C	T	0,999709	2021-07-27	United States
ORF1ab_2160_N	ORF1ab	2160	SRR15544931	19947	G	T	1	2021-07-27	United States
ORF1ab_2548_I	ORF1ab	2548	SRR15544931	21110	C	T	0,999912	2021-07-27	United States
S_19_R	S	19	SRR15544931	21618	C	G	1	2021-07-27	United States
S_112_L	S	112	SRR15544931	21897	C	T	1	2021-07-27	United States
S_142_D	S	142	SRR15544931	21987	G	A	0,694038	2021-07-27	United States
S_156_NA	S	156	SRR15544931	22028	G	-AGTTCA	0,910805	2021-07-27	United States
S_452_R	S	452	SRR15544931	22917	T	G	0,999797	2021-07-27	United States
S_478_K	S	478	SRR15544931	22995	C	A	0,99976	2021-07-27	United States
S_614_G	S	614	SRR15544931	23403	A	G	0,999806	2021-07-27	United States
S_681_R	S	681	SRR15544931	23604	C	G	0,999891	2021-07-27	United States
S_950_N	S	950	SRR15544931	24410	G	A	0,960575	2021-07-27	United States
ORF3a_26_L	ORF3a	26	SRR15544931	25469	C	T	0,999933	2021-07-27	United States
ORF3a_110_S	ORF3a	110	SRR15544931	25720	G	T	0,999836	2021-07-27	United States
ORF3a_239_Q	ORF3a	239	SRR15544931	26107	G	C	0,999915	2021-07-27	United States
M_82_T	M	82	SRR15544931	26767	T	C	0,999762	2021-07-27	United States
ORF7a_82_A	ORF7a	82	SRR15544931	27638	T	C	1	2021-07-27	United States
ORF7a_120_I	ORF7a	120	SRR15544931	27752	C	T	0,999148	2021-07-27	United States
ORF7b_40_I	ORF7b	40	SRR15544931	27874	C	T	0,999655	2021-07-27	United States
ORF8_118_NA	ORF8	118	SRR15544931	28247	A	-GATTTC	0,904124	2021-07-27	United States
ORF8_120_L	ORF8	120	SRR15544931	28253	C	A	0,993283	2021-07-27	United States
N_63_G	N	63	SRR15544931	28461	A	G	0,984301	2021-07-27	United States
N_203_M	N	203	SRR15544931	28881	G	T	0,999435	2021-07-27	United States
N_215_C	N	215	SRR15544931	28916	G	T	0,999624	2021-07-27	United States
N_377_Y	N	377	SRR15544931	29402	G	T	0,999697	2021-07-27	United States
ORF1ab_309_L	ORF1ab	309	SRR15544932	1191	C	T	1	2021-07-27	United States
ORF1ab_569_T	ORF1ab	569	SRR15544932	1971	T	C	1	2021-07-27	United States
ORF1ab_1640_L	ORF1ab	1640	SRR15544932	5184	C	T	0,996016	2021-07-27	United States
ORF1ab_1655_N	ORF1ab	1655	SRR15544932	5230	G	T	0,992424	2021-07-27	United States
ORF1ab_3209_V	ORF1ab	3209	SRR15544932	9891	C	T	1	2021-07-27	United States
ORF1ab_3718_A	ORF1ab	3718	SRR15544932	11418	T	C	1	2021-07-27	United States
ORF1ab_247_R	ORF1ab	247	SRR15544932	14207	A	G	1	2021-07-27	United States
ORF1ab_314_L	ORF1ab	314	SRR15544932	14408	C	T	1	2021-07-27	United States
ORF1ab_662_S	ORF1ab	662	SRR15544932	15451	G	A	0,999158	2021-07-27	United States
ORF1ab_1000_L	ORF1ab	1000	SRR15544932	16466	C	T	1	2021-07-27	United States
ORF1ab_1570_L	ORF1ab	1570	SRR15544932	18176	C	T	1	2021-07-27	United States
S_19_R	S	19	SRR15544932	21618	C	G	1	2021-07-27	United States
S_209_NA	S	209	SRR15544932	22188	C	-TAT	0,883495	2021-07-27	United States
S_452_R	S	452	SRR15544932	22917	T	G	1	2021-07-27	United States
S_478_K	S	478	SRR15544932	22995	C	A	0,996109	2021-07-27	United States
S_614_G	S	614	SRR15544932	23403	A	G	0,999626	2021-07-27	United States
S_681_R	S	681	SRR15544932	23604	C	G	1	2021-07-27	United States
S_950_N	S	950	SRR15544932	24410	G	A	0,976562	2021-07-27	United States
ORF3a_26_L	ORF3a	26	SRR15544932	25469	C	T	1	2021-07-27	United States
ORF3a_169_V	ORF3a	169	SRR15544932	25897	A	G	1	2021-07-27	United States
M_82_T	M	82	SRR15544932	26767	T	C	1	2021-07-27	United States
ORF8_118_NA	ORF8	118	SRR15544932	28247	A	-GATTTC	0,929975	2021-07-27	United States
N_63_G	N	63	SRR15544932	28461	A	G	0,992814	2021-07-27	United States
N_203_M	N	203	SRR15544932	28881	G	T	1	2021-07-27	United States
ORF1ab_1306_S	ORF1ab	1306	SRR15544934	4181	G	T	0,999884	2021-07-27	United States
ORF1ab_1474_I	ORF1ab	1474	SRR15544934	4686	C	T	0,746317	2021-07-27	United States
ORF1ab_1583_F	ORF1ab	1583	SRR15544934	5012	G	T	0,77934	2021-07-27	United States
ORF1ab_2046_L	ORF1ab	2046	SRR15544934	6402	C	T	0,999223	2021-07-27	United States
ORF1ab_2287_S	ORF1ab	2287	SRR15544934	7124	C	T	0,999481	2021-07-27	United States
ORF1ab_2554_V	ORF1ab	2554	SRR15544934	7926	C	T	0,99995	2021-07-27	United States
ORF1ab_2930_L	ORF1ab	2930	SRR15544934	9053	G	T	0,999644	2021-07-27	United States
ORF1ab_3255_I	ORF1ab	3255	SRR15544934	10029	C	T	0,999886	2021-07-27	United States
ORF1ab_3483_F	ORF1ab	3483	SRR15544934	10712	C	T	0,999868	2021-07-27	United States
ORF1ab_3646_A	ORF1ab	3646	SRR15544934	11201	A	G	0,999713	2021-07-27	United States
ORF1ab_183_V	ORF1ab	183	SRR15544934	14014	T	G	0,999901	2021-07-27	United States
ORF1ab_314_L	ORF1ab	314	SRR15544934	14408	C	T	0,999497	2021-07-27	United States
ORF1ab_662_S	ORF1ab	662	SRR15544934	15451	G	A	0,998931	2021-07-27	United States
ORF1ab_1000_L	ORF1ab	1000	SRR15544934	16466	C	T	0,999715	2021-07-27	United States
ORF1ab_1918_V	ORF1ab	1918	SRR15544934	19220	C	T	0,999577	2021-07-27	United States
ORF1ab_2557_R	ORF1ab	2557	SRR15544934	21137	A	G	0,999868	2021-07-27	United States
S_19_R	S	19	SRR15544934	21618	C	G	0,999936	2021-07-27	United States
S_142_D	S	142	SRR15544934	21987	G	A	0,23188	2021-07-27	United States
S_156_NA	S	156	SRR15544934	22028	G	-AGTTCA	0,979692	2021-07-27	United States
S_452_R	S	452	SRR15544934	22917	T	G	0,999524	2021-07-27	United States
S_478_K	S	478	SRR15544934	22995	C	A	0,999613	2021-07-27	United States
S_614_G	S	614	SRR15544934	23403	A	G	0,999822	2021-07-27	United States
S_681_R	S	681	SRR15544934	23604	C	G	1	2021-07-27	United States
S_691_F	S	691	SRR15544934	23634	C	T	0,999876	2021-07-27	United States
S_950_N	S	950	SRR15544934	24410	G	A	0,467886	2021-07-27	United States
ORF3a_26_L	ORF3a	26	SRR15544934	25469	C	T	0,999711	2021-07-27	United States
M_82_T	M	82	SRR15544934	26767	T	C	0,999867	2021-07-27	United States
ORF7a_82_A	ORF7a	82	SRR15544934	27638	T	C	0,999719	2021-07-27	United States
ORF7a_120_I	ORF7a	120	SRR15544934	27752	C	T	0,99977	2021-07-27	United States
ORF7b_40_I	ORF7b	40	SRR15544934	27874	C	T	0,999488	2021-07-27	United States
ORF8_118_NA	ORF8	118	SRR15544934	28247	A	-GATTTC	0,927059	2021-07-27	United States
ORF8_120_L	ORF8	120	SRR15544934	28253	C	A	0,988433	2021-07-27	United States
N_63_G	N	63	SRR15544934	28461	A	G	0,789041	2021-07-27	United States
N_203_M	N	203	SRR15544934	28881	G	T	0,99974	2021-07-27	United States
N_215_C	N	215	SRR15544934	28916	G	T	0,99956	2021-07-27	United States
N_377_Y	N	377	SRR15544934	29402	G	T	0,999666	2021-07-27	United States
ORF1ab_1306_S	ORF1ab	1306	SRR15544937	4181	G	T	0,99977	2021-07-25	United States
ORF1ab_2046_L	ORF1ab	2046	SRR15544937	6402	C	T	0,999303	2021-07-25	United States
ORF1ab_2287_S	ORF1ab	2287	SRR15544937	7124	C	T	0,999304	2021-07-25	United States
ORF1ab_2930_L	ORF1ab	2930	SRR15544937	9053	G	T	0,999716	2021-07-25	United States
ORF1ab_3255_I	ORF1ab	3255	SRR15544937	10029	C	T	0,999936	2021-07-25	United States
ORF1ab_3646_A	ORF1ab	3646	SRR15544937	11201	A	G	0,999717	2021-07-25	United States
ORF1ab_4179_K	ORF1ab	4179	SRR15544937	12801	G	A	0,999574	2021-07-25	United States
ORF1ab_314_L	ORF1ab	314	SRR15544937	14408	C	T	0,999712	2021-07-25	United States
ORF1ab_662_S	ORF1ab	662	SRR15544937	15451	G	A	0,998688	2021-07-25	United States
ORF1ab_1000_L	ORF1ab	1000	SRR15544937	16466	C	T	0,999779	2021-07-25	United States
ORF1ab_1918_V	ORF1ab	1918	SRR15544937	19220	C	T	0,999794	2021-07-25	United States
S_19_R	S	19	SRR15544937	21618	C	G	1	2021-07-25	United States
S_142_D	S	142	SRR15544937	21987	G	A	0,4	2021-07-25	United States
S_156_NA	S	156	SRR15544937	22028	G	-AGTTCA	0,996044	2021-07-25	United States
S_452_R	S	452	SRR15544937	22917	T	G	1	2021-07-25	United States
S_478_K	S	478	SRR15544937	22995	C	A	1	2021-07-25	United States
S_614_G	S	614	SRR15544937	23403	A	G	1	2021-07-25	United States
S_681_R	S	681	SRR15544937	23604	C	G	0,999449	2021-07-25	United States
S_950_N	S	950	SRR15544937	24410	G	A	0,881406	2021-07-25	United States
ORF3a_26_L	ORF3a	26	SRR15544937	25469	C	T	1	2021-07-25	United States
ORF3a_239_Q	ORF3a	239	SRR15544937	26107	G	C	0,999612	2021-07-25	United States
M_82_T	M	82	SRR15544937	26767	T	C	0,999883	2021-07-25	United States
ORF7a_82_A	ORF7a	82	SRR15544937	27638	T	C	0,99974	2021-07-25	United States
ORF7a_120_I	ORF7a	120	SRR15544937	27752	C	T	1	2021-07-25	United States
ORF7b_40_I	ORF7b	40	SRR15544937	27874	C	T	0,999793	2021-07-25	United States
ORF8_118_NA	ORF8	118	SRR15544937	28247	A	-GATTTC	0,911968	2021-07-25	United States
ORF8_120_L	ORF8	120	SRR15544937	28253	C	A	0,995585	2021-07-25	United States
N_63_G	N	63	SRR15544937	28461	A	G	0,983213	2021-07-25	United States
N_203_M	N	203	SRR15544937	28881	G	T	0,998667	2021-07-25	United States
N_215_C	N	215	SRR15544937	28916	G	T	0,999478	2021-07-25	United States
N_377_Y	N	377	SRR15544937	29402	G	T	0,999552	2021-07-25	United States
ORF1ab_388_Y	ORF1ab	388	SRR15544940	1427	C	T	1	2021-07-25	United States
ORF1ab_1188_L	ORF1ab	1188	SRR15544940	3828	C	T	0,999757	2021-07-25	United States
ORF1ab_1613_Y	ORF1ab	1613	SRR15544940	5102	C	T	1	2021-07-25	United States
ORF1ab_1669_L	ORF1ab	1669	SRR15544940	5271	G	T	0,0810811	2021-07-25	United States
ORF1ab_1795_Q	ORF1ab	1795	SRR15544940	5648	A	C	1	2021-07-25	United States
ORF1ab_2600_P	ORF1ab	2600	SRR15544940	8063	T	C	0,059525	2021-07-25	United States
ORF1ab_3674_NA	ORF1ab	3674	SRR15544940	11287	G	-TCTGGTTTT	0,926461	2021-07-25	United States
ORF1ab_3676_S	ORF1ab	3676	SRR15544940	11291	G	A	0,952085	2021-07-25	United States
ORF1ab_3677_L	ORF1ab	3677	SRR15544940	11296	T	G	0,998951	2021-07-25	United States
ORF1ab_314_L	ORF1ab	314	SRR15544940	14408	C	T	0,999578	2021-07-25	United States
ORF1ab_1264_D	ORF1ab	1264	SRR15544940	17259	G	T	0,999946	2021-07-25	United States
ORF1ab_2333_G	ORF1ab	2333	SRR15544940	20465	A	G	0,0736301	2021-07-25	United States
S_18_F	S	18	SRR15544940	21614	C	T	1	2021-07-25	United States
S_20_N	S	20	SRR15544940	21621	C	A	1	2021-07-25	United States
S_26_S	S	26	SRR15544940	21638	C	T	0,998162	2021-07-25	United States
S_58_NA	S	58	SRR15544940	21735	T	-C	0,106491	2021-07-25	United States
S_138_Y	S	138	SRR15544940	21974	G	T	0,998191	2021-07-25	United States
S_190_S	S	190	SRR15544940	22132	G	T	1	2021-07-25	United States
S_417_T	S	417	SRR15544940	22812	A	C	0,999783	2021-07-25	United States
S_614_G	S	614	SRR15544940	23403	A	G	0,99982	2021-07-25	United States
S_655_Y	S	655	SRR15544940	23525	C	T	0,999721	2021-07-25	United States
S_822_F	S	822	SRR15544940	24026	C	T	0,0661218	2021-07-25	United States
S_1027_I	S	1027	SRR15544940	24642	C	T	1	2021-07-25	United States
S_1176_F	S	1176	SRR15544940	25088	G	T	0,999852	2021-07-25	United States
ORF3a_253_P	ORF3a	253	SRR15544940	26149	T	C	1	2021-07-25	United States
ORF8_92_K	ORF8	92	SRR15544940	28167	G	A	0,99989	2021-07-25	United States
N_80_R	N	80	SRR15544940	28512	C	G	1	2021-07-25	United States
N_202_C	N	202	SRR15544940	28877	A	T	1	2021-07-25	United States
N_202_T	N	202	SRR15544940	28878	G	C	1	2021-07-25	United States
N_203_K	N	203	SRR15544940	28881	G	A	1	2021-07-25	United States
N_204_R	N	204	SRR15544940	28883	G	C	1	2021-07-25	United States
N_392_NA	N	392	SRR15544940	29447	G	-T	0,056962	2021-07-25	United States
ORF1ab_1306_S	ORF1ab	1306	SRR15544941	4181	G	T	0,999783	2021-07-27	United States
ORF1ab_2046_L	ORF1ab	2046	SRR15544941	6402	C	T	0,999268	2021-07-27	United States
ORF1ab_2287_S	ORF1ab	2287	SRR15544941	7124	C	T	0,999761	2021-07-27	United States
ORF1ab_2554_V	ORF1ab	2554	SRR15544941	7926	C	T	0,999768	2021-07-27	United States
ORF1ab_2930_L	ORF1ab	2930	SRR15544941	9053	G	T	0,999787	2021-07-27	United States
ORF1ab_3255_I	ORF1ab	3255	SRR15544941	10029	C	T	0,999906	2021-07-27	United States
ORF1ab_3646_A	ORF1ab	3646	SRR15544941	11201	A	G	0,999672	2021-07-27	United States
ORF1ab_3718_F	ORF1ab	3718	SRR15544941	11417	G	T	0,999236	2021-07-27	United States
ORF1ab_183_V	ORF1ab	183	SRR15544941	14014	T	G	0,999834	2021-07-27	United States
ORF1ab_314_L	ORF1ab	314	SRR15544941	14408	C	T	1	2021-07-27	United States
ORF1ab_662_S	ORF1ab	662	SRR15544941	15451	G	A	0,998635	2021-07-27	United States
ORF1ab_966_F	ORF1ab	966	SRR15544941	16365	G	T	0,702937	2021-07-27	United States
ORF1ab_1000_L	ORF1ab	1000	SRR15544941	16466	C	T	0,999777	2021-07-27	United States
ORF1ab_1918_V	ORF1ab	1918	SRR15544941	19220	C	T	0,99964	2021-07-27	United States
S_19_R	S	19	SRR15544941	21618	C	G	0,999833	2021-07-27	United States
S_142_D	S	142	SRR15544941	21987	G	A	0,297719	2021-07-27	United States
S_156_NA	S	156	SRR15544941	22028	G	-AGTTCA	0,991008	2021-07-27	United States
S_452_R	S	452	SRR15544941	22917	T	G	0,999376	2021-07-27	United States
S_478_K	S	478	SRR15544941	22995	C	A	0,999523	2021-07-27	United States
S_614_G	S	614	SRR15544941	23403	A	G	0,999874	2021-07-27	United States
S_681_R	S	681	SRR15544941	23604	C	G	0,999395	2021-07-27	United States
S_846_V	S	846	SRR15544941	24099	C	T	0,742523	2021-07-27	United States
S_950_N	S	950	SRR15544941	24410	G	A	0,741233	2021-07-27	United States
ORF3a_26_L	ORF3a	26	SRR15544941	25469	C	T	0,999905	2021-07-27	United States
M_82_T	M	82	SRR15544941	26767	T	C	0,999761	2021-07-27	United States
ORF7a_82_A	ORF7a	82	SRR15544941	27638	T	C	0,999498	2021-07-27	United States
ORF7a_120_I	ORF7a	120	SRR15544941	27752	C	T	0,999724	2021-07-27	United States
ORF7b_40_I	ORF7b	40	SRR15544941	27874	C	T	0,999279	2021-07-27	United States
ORF8_118_NA	ORF8	118	SRR15544941	28247	A	-GATTTC	0,934081	2021-07-27	United States
ORF8_120_L	ORF8	120	SRR15544941	28253	C	A	0,998528	2021-07-27	United States
N_63_G	N	63	SRR15544941	28461	A	G	0,931782	2021-07-27	United States
N_203_M	N	203	SRR15544941	28881	G	T	0,999712	2021-07-27	United States
N_215_C	N	215	SRR15544941	28916	G	T	0,999259	2021-07-27	United States
N_254_S	N	254	SRR15544941	29033	G	T	0,169228	2021-07-27	United States
N_377_Y	N	377	SRR15544941	29402	G	T	0,999284	2021-07-27	United States
ORF1ab_1055_I	ORF1ab	1055	SRR15544942	3429	C	T	0,999747	2021-07-27	United States
ORF1ab_1306_S	ORF1ab	1306	SRR15544942	4181	G	T	0,999762	2021-07-27	United States
ORF1ab_2046_L	ORF1ab	2046	SRR15544942	6402	C	T	0,999094	2021-07-27	United States
ORF1ab_2287_S	ORF1ab	2287	SRR15544942	7124	C	T	0,999118	2021-07-27	United States
ORF1ab_2554_V	ORF1ab	2554	SRR15544942	7926	C	T	0,999812	2021-07-27	United States
ORF1ab_2930_L	ORF1ab	2930	SRR15544942	9053	G	T	0,999486	2021-07-27	United States
ORF1ab_3255_I	ORF1ab	3255	SRR15544942	10029	C	T	0,999872	2021-07-27	United States
ORF1ab_3646_A	ORF1ab	3646	SRR15544942	11201	A	G	0,999675	2021-07-27	United States
ORF1ab_183_V	ORF1ab	183	SRR15544942	14014	T	G	0,9998	2021-07-27	United States
ORF1ab_314_L	ORF1ab	314	SRR15544942	14408	C	T	0,99975	2021-07-27	United States
ORF1ab_662_S	ORF1ab	662	SRR15544942	15451	G	A	0,998281	2021-07-27	United States
ORF1ab_1000_L	ORF1ab	1000	SRR15544942	16466	C	T	0,999809	2021-07-27	United States
ORF1ab_1918_V	ORF1ab	1918	SRR15544942	19220	C	T	0,999097	2021-07-27	United States
ORF1ab_2684_I	ORF1ab	2684	SRR15544942	21518	G	T	0,999727	2021-07-27	United States
S_19_R	S	19	SRR15544942	21618	C	G	0,999965	2021-07-27	United States
S_142_D	S	142	SRR15544942	21987	G	A	0,205989	2021-07-27	United States
S_156_NA	S	156	SRR15544942	22028	G	-AGTTCA	0,981078	2021-07-27	United States
S_452_R	S	452	SRR15544942	22917	T	G	0,999539	2021-07-27	United States
S_478_K	S	478	SRR15544942	22995	C	A	0,99996	2021-07-27	United States
S_614_G	S	614	SRR15544942	23403	A	G	0,999783	2021-07-27	United States
S_681_R	S	681	SRR15544942	23604	C	G	0,999766	2021-07-27	United States
S_950_N	S	950	SRR15544942	24410	G	A	0,466721	2021-07-27	United States
ORF3a_26_L	ORF3a	26	SRR15544942	25469	C	T	0,999848	2021-07-27	United States
ORF3a_275_F	ORF3a	275	SRR15544942	26217	G	T	0,913375	2021-07-27	United States
M_82_T	M	82	SRR15544942	26767	T	C	0,999805	2021-07-27	United States
ORF7a_82_A	ORF7a	82	SRR15544942	27638	T	C	0,999904	2021-07-27	United States
ORF7a_120_I	ORF7a	120	SRR15544942	27752	C	T	0,999825	2021-07-27	United States
ORF7b_40_I	ORF7b	40	SRR15544942	27874	C	T	0,999629	2021-07-27	United States
ORF8_118_NA	ORF8	118	SRR15544942	28247	A	-GATTTC	0,933715	2021-07-27	United States
ORF8_120_L	ORF8	120	SRR15544942	28253	C	A	0,998509	2021-07-27	United States
N_63_G	N	63	SRR15544942	28461	A	G	0,863519	2021-07-27	United States
N_203_M	N	203	SRR15544942	28881	G	T	0,999744	2021-07-27	United States
N_215_C	N	215	SRR15544942	28916	G	T	0,999491	2021-07-27	United States
N_377_Y	N	377	SRR15544942	29402	G	T	0,999853	2021-07-27	United States
ORF1ab_1055_A	ORF1ab	1055	SRR15544943	3428	A	G	0,999787	2021-07-27	United States
ORF1ab_1538_I	ORF1ab	1538	SRR15544943	4878	C	T	0,999597	2021-07-27	United States
ORF1ab_2147_D	ORF1ab	2147	SRR15544943	6704	A	G	1	2021-07-27	United States
ORF1ab_2952_I	ORF1ab	2952	SRR15544943	9120	C	T	0,99973	2021-07-27	United States
ORF1ab_3255_I	ORF1ab	3255	SRR15544943	10029	C	T	0,999879	2021-07-27	United States
ORF1ab_3729_R	ORF1ab	3729	SRR15544943	11451	A	G	0,999883	2021-07-27	United States
ORF1ab_3752_I	ORF1ab	3752	SRR15544943	11521	G	T	0,999686	2021-07-27	United States
ORF1ab_314_L	ORF1ab	314	SRR15544943	14408	C	T	0,999774	2021-07-27	United States
ORF1ab_1342_S	ORF1ab	1342	SRR15544943	17491	C	T	0,999906	2021-07-27	United States
ORF1ab_1414_S	ORF1ab	1414	SRR15544943	17707	C	T	0,999766	2021-07-27	United States
ORF1ab_2312_L	ORF1ab	2312	SRR15544943	20402	C	T	0,999862	2021-07-27	United States
S_95_I	S	95	SRR15544943	21846	C	T	0,999862	2021-07-27	United States
S_143_NA	S	143	SRR15544943	21990	T	+TAC	0,78988	2021-07-27	United States
S_346_K	S	346	SRR15544943	22599	G	A	0,99951	2021-07-27	United States
S_484_K	S	484	SRR15544943	23012	G	A	0,999637	2021-07-27	United States
S_501_Y	S	501	SRR15544943	23063	A	T	0,999566	2021-07-27	United States
S_614_G	S	614	SRR15544943	23403	A	G	0,999933	2021-07-27	United States
S_681_H	S	681	SRR15544943	23604	C	A	0,999581	2021-07-27	United States
S_950_N	S	950	SRR15544943	24410	G	A	0,734308	2021-07-27	United States
ORF3a_16_N	ORF3a	16	SRR15544943	25440	G	T	0,999917	2021-07-27	United States
ORF3a_57_H	ORF3a	57	SRR15544943	25563	G	T	0,999636	2021-07-27	United States
ORF3a_255_NA	ORF3a	255	SRR15544943	26157	T	-GTTA	0,913568	2021-07-27	United States
ORF3a_259_L	ORF3a	259	SRR15544943	26167	G	T	0,999886	2021-07-27	United States
ORF8_11_K	ORF8	11	SRR15544943	27925	C	A	0,999814	2021-07-27	United States
ORF8_38_S	ORF8	38	SRR15544943	28005	C	T	0,999905	2021-07-27	United States
ORF8_67_F	ORF8	67	SRR15544943	28093	C	T	0,596517	2021-07-27	United States
N_205_I	N	205	SRR15544943	28887	C	T	0,999275	2021-07-27	United States
ORF1ab_591_V	ORF1ab	591	SRR15544948	2037	C	T	0,999883	2021-07-27	United States
ORF1ab_1306_S	ORF1ab	1306	SRR15544948	4181	G	T	0,99997	2021-07-27	United States
ORF1ab_2046_L	ORF1ab	2046	SRR15544948	6402	C	T	0,999461	2021-07-27	United States
ORF1ab_2287_S	ORF1ab	2287	SRR15544948	7124	C	T	0,999846	2021-07-27	United States
ORF1ab_2554_V	ORF1ab	2554	SRR15544948	7926	C	T	0,999913	2021-07-27	United States
ORF1ab_2930_L	ORF1ab	2930	SRR15544948	9053	G	T	0,999287	2021-07-27	United States
ORF1ab_3255_I	ORF1ab	3255	SRR15544948	10029	C	T	0,999977	2021-07-27	United States
ORF1ab_3646_A	ORF1ab	3646	SRR15544948	11201	A	G	0,999752	2021-07-27	United States
ORF1ab_183_V	ORF1ab	183	SRR15544948	14014	T	G	0,999819	2021-07-27	United States
ORF1ab_314_L	ORF1ab	314	SRR15544948	14408	C	T	0,99951	2021-07-27	United States
ORF1ab_662_S	ORF1ab	662	SRR15544948	15451	G	A	0,998367	2021-07-27	United States
ORF1ab_1000_L	ORF1ab	1000	SRR15544948	16466	C	T	0,999896	2021-07-27	United States
ORF1ab_1918_V	ORF1ab	1918	SRR15544948	19220	C	T	0,999408	2021-07-27	United States
S_19_R	S	19	SRR15544948	21618	C	G	0,999826	2021-07-27	United States
S_142_D	S	142	SRR15544948	21987	G	A	0,345918	2021-07-27	United States
S_156_NA	S	156	SRR15544948	22028	G	-AGTTCA	0,996528	2021-07-27	United States
S_452_R	S	452	SRR15544948	22917	T	G	0,999724	2021-07-27	United States
S_478_K	S	478	SRR15544948	22995	C	A	1	2021-07-27	United States
S_614_G	S	614	SRR15544948	23403	A	G	0,999867	2021-07-27	United States
S_681_R	S	681	SRR15544948	23604	C	G	0,999821	2021-07-27	United States
S_950_N	S	950	SRR15544948	24410	G	A	0,887824	2021-07-27	United States
ORF3a_26_L	ORF3a	26	SRR15544948	25469	C	T	0,999774	2021-07-27	United States
ORF3a_56_L	ORF3a	56	SRR15544948	25560	T	G	0,101541	2021-07-27	United States
M_82_T	M	82	SRR15544948	26767	T	C	0,999628	2021-07-27	United States
ORF7a_82_A	ORF7a	82	SRR15544948	27638	T	C	1	2021-07-27	United States
ORF7a_120_I	ORF7a	120	SRR15544948	27752	C	T	0,999742	2021-07-27	United States
ORF7b_40_I	ORF7b	40	SRR15544948	27874	C	T	0,999755	2021-07-27	United States
ORF8_118_NA	ORF8	118	SRR15544948	28247	A	-GATTTC	0,936017	2021-07-27	United States
ORF8_120_L	ORF8	120	SRR15544948	28253	C	A	0,994611	2021-07-27	United States
N_63_G	N	63	SRR15544948	28461	A	G	0,98241	2021-07-27	United States
N_203_M	N	203	SRR15544948	28881	G	T	0,999429	2021-07-27	United States
N_215_C	N	215	SRR15544948	28916	G	T	0,999601	2021-07-27	United States
N_377_Y	N	377	SRR15544948	29402	G	T	0,999128	2021-07-27	United States
ORF1ab_599_V	ORF1ab	599	SRR15544949	2061	C	T	0,999594	2021-07-27	United States
ORF1ab_1306_S	ORF1ab	1306	SRR15544949	4181	G	T	0,999855	2021-07-27	United States
ORF1ab_2046_L	ORF1ab	2046	SRR15544949	6402	C	T	0,999292	2021-07-27	United States
ORF1ab_2287_S	ORF1ab	2287	SRR15544949	7124	C	T	0,999405	2021-07-27	United States
ORF1ab_2659_Y	ORF1ab	2659	SRR15544949	8240	C	T	0,999826	2021-07-27	United States
ORF1ab_2930_L	ORF1ab	2930	SRR15544949	9053	G	T	0,999749	2021-07-27	United States
ORF1ab_3255_I	ORF1ab	3255	SRR15544949	10029	C	T	0,999905	2021-07-27	United States
ORF1ab_3646_A	ORF1ab	3646	SRR15544949	11201	A	G	0,999617	2021-07-27	United States
ORF1ab_314_L	ORF1ab	314	SRR15544949	14408	C	T	0,999648	2021-07-27	United States
ORF1ab_662_S	ORF1ab	662	SRR15544949	15451	G	A	0,998408	2021-07-27	United States
ORF1ab_1000_L	ORF1ab	1000	SRR15544949	16466	C	T	0,999737	2021-07-27	United States
ORF1ab_1918_V	ORF1ab	1918	SRR15544949	19220	C	T	0,999419	2021-07-27	United States
S_19_R	S	19	SRR15544949	21618	C	G	1	2021-07-27	United States
S_95_I	S	95	SRR15544949	21846	C	T	1	2021-07-27	United States
S_97_E	S	97	SRR15544949	21851	A	G	1	2021-07-27	United States
S_142_D	S	142	SRR15544949	21987	G	A	0,333447	2021-07-27	United States
S_156_NA	S	156	SRR15544949	22028	G	-AGTTCA	0,992602	2021-07-27	United States
S_452_R	S	452	SRR15544949	22917	T	G	0,99977	2021-07-27	United States
S_478_K	S	478	SRR15544949	22995	C	A	0,999884	2021-07-27	United States
S_614_G	S	614	SRR15544949	23403	A	G	0,999965	2021-07-27	United States
S_681_R	S	681	SRR15544949	23604	C	G	1	2021-07-27	United States
S_950_N	S	950	SRR15544949	24410	G	A	0,743055	2021-07-27	United States
S_1104_L	S	1104	SRR15544949	24872	G	T	0,999946	2021-07-27	United States
ORF3a_26_L	ORF3a	26	SRR15544949	25469	C	T	1	2021-07-27	United States
M_82_T	M	82	SRR15544949	26767	T	C	0,999951	2021-07-27	United States
ORF7a_82_A	ORF7a	82	SRR15544949	27638	T	C	0,999908	2021-07-27	United States
ORF7a_120_I	ORF7a	120	SRR15544949	27752	C	T	0,999874	2021-07-27	United States
ORF7b_40_I	ORF7b	40	SRR15544949	27874	C	T	0,99935	2021-07-27	United States
ORF8_65_V	ORF8	65	SRR15544949	28087	C	T	0,45507	2021-07-27	United States
ORF8_118_NA	ORF8	118	SRR15544949	28247	A	-GATTTC	0,935458	2021-07-27	United States
ORF8_120_L	ORF8	120	SRR15544949	28253	C	A	0,990461	2021-07-27	United States
N_63_G	N	63	SRR15544949	28461	A	G	0,96683	2021-07-27	United States
N_203_M	N	203	SRR15544949	28881	G	T	0,999797	2021-07-27	United States
N_215_C	N	215	SRR15544949	28916	G	T	0,999609	2021-07-27	United States
N_377_Y	N	377	SRR15544949	29402	G	T	0,999873	2021-07-27	United States
ORF1ab_633_D	ORF1ab	633	SRR15544950	2164	G	T	0,998337	2021-07-27	United States
ORF1ab_812_I	ORF1ab	812	SRR15544950	2700	C	T	0,999832	2021-07-27	United States
ORF1ab_1055_A	ORF1ab	1055	SRR15544950	3428	A	G	0,99975	2021-07-27	United States
ORF1ab_1538_I	ORF1ab	1538	SRR15544950	4878	C	T	0,99931	2021-07-27	United States
ORF1ab_3255_I	ORF1ab	3255	SRR15544950	10029	C	T	0,999899	2021-07-27	United States
ORF1ab_3729_R	ORF1ab	3729	SRR15544950	11451	A	G	1	2021-07-27	United States
ORF1ab_314_L	ORF1ab	314	SRR15544950	14408	C	T	1	2021-07-27	United States
ORF1ab_1342_S	ORF1ab	1342	SRR15544950	17491	C	T	0,999784	2021-07-27	United States
ORF1ab_1414_S	ORF1ab	1414	SRR15544950	17707	C	T	0,999624	2021-07-27	United States
S_95_I	S	95	SRR15544950	21846	C	T	0,999827	2021-07-27	United States
S_143_NA	S	143	SRR15544950	21990	T	+TAC	0,784271	2021-07-27	United States
S_346_K	S	346	SRR15544950	22599	G	A	0,999573	2021-07-27	United States
S_449_N	S	449	SRR15544950	22907	T	A	1	2021-07-27	United States
S_484_K	S	484	SRR15544950	23012	G	A	1	2021-07-27	United States
S_501_Y	S	501	SRR15544950	23063	A	T	1	2021-07-27	United States
S_583_D	S	583	SRR15544950	23311	G	T	0,999294	2021-07-27	United States
S_614_G	S	614	SRR15544950	23403	A	G	0,99982	2021-07-27	United States
S_681_H	S	681	SRR15544950	23604	C	A	0,999572	2021-07-27	United States
S_950_N	S	950	SRR15544950	24410	G	A	0,954922	2021-07-27	United States
ORF3a_57_H	ORF3a	57	SRR15544950	25563	G	T	0,999783	2021-07-27	United States
ORF3a_255_NA	ORF3a	255	SRR15544950	26157	T	-GTTA	0,956954	2021-07-27	United States
M_146_H	M	146	SRR15544950	26959	G	A	0,999942	2021-07-27	United States
ORF7a_94_H	ORF7a	94	SRR15544950	27675	A	T	0,999864	2021-07-27	United States
ORF8_10_T	ORF8	10	SRR15544950	27922	T	C	0,999788	2021-07-27	United States
ORF8_11_K	ORF8	11	SRR15544950	27925	C	A	1	2021-07-27	United States
ORF8_38_S	ORF8	38	SRR15544950	28005	C	T	1	2021-07-27	United States
ORF8_67_F	ORF8	67	SRR15544950	28093	C	T	0,822526	2021-07-27	United States
N_205_I	N	205	SRR15544950	28887	C	T	0,99933	2021-07-27	United States
ORF1ab_1306_S	ORF1ab	1306	SRR15544952	4181	G	T	0,999896	2021-07-27	United States
ORF1ab_2046_L	ORF1ab	2046	SRR15544952	6402	C	T	0,999271	2021-07-27	United States
ORF1ab_2287_S	ORF1ab	2287	SRR15544952	7124	C	T	0,999718	2021-07-27	United States
ORF1ab_2554_V	ORF1ab	2554	SRR15544952	7926	C	T	0,999578	2021-07-27	United States
ORF1ab_2930_L	ORF1ab	2930	SRR15544952	9053	G	T	0,999838	2021-07-27	United States
ORF1ab_3255_I	ORF1ab	3255	SRR15544952	10029	C	T	0,999963	2021-07-27	United States
ORF1ab_3646_A	ORF1ab	3646	SRR15544952	11201	A	G	0,999734	2021-07-27	United States
ORF1ab_3885_F	ORF1ab	3885	SRR15544952	11919	C	T	0,999707	2021-07-27	United States
ORF1ab_183_V	ORF1ab	183	SRR15544952	14014	T	G	0,999922	2021-07-27	United States
ORF1ab_314_L	ORF1ab	314	SRR15544952	14408	C	T	0,999401	2021-07-27	United States
ORF1ab_662_S	ORF1ab	662	SRR15544952	15451	G	A	0,9979	2021-07-27	United States
ORF1ab_1000_L	ORF1ab	1000	SRR15544952	16466	C	T	0,999864	2021-07-27	United States
ORF1ab_1918_V	ORF1ab	1918	SRR15544952	19220	C	T	0,999566	2021-07-27	United States
S_19_R	S	19	SRR15544952	21618	C	G	1	2021-07-27	United States
S_142_D	S	142	SRR15544952	21987	G	A	0,374408	2021-07-27	United States
S_156_NA	S	156	SRR15544952	22028	G	-AGTTCA	0,994475	2021-07-27	United States
S_452_R	S	452	SRR15544952	22917	T	G	0,999499	2021-07-27	United States
S_460_D	S	460	SRR15544952	22940	A	G	1	2021-07-27	United States
S_478_K	S	478	SRR15544952	22995	C	A	1	2021-07-27	United States
S_614_G	S	614	SRR15544952	23403	A	G	0,999758	2021-07-27	United States
S_681_R	S	681	SRR15544952	23604	C	G	1	2021-07-27	United States
S_950_N	S	950	SRR15544952	24410	G	A	0,861948	2021-07-27	United States
ORF3a_26_L	ORF3a	26	SRR15544952	25469	C	T	0,999802	2021-07-27	United States
M_82_T	M	82	SRR15544952	26767	T	C	0,99951	2021-07-27	United States
ORF7a_82_A	ORF7a	82	SRR15544952	27638	T	C	1	2021-07-27	United States
ORF7a_120_I	ORF7a	120	SRR15544952	27752	C	T	0,999612	2021-07-27	United States
ORF7b_40_I	ORF7b	40	SRR15544952	27874	C	T	0,999531	2021-07-27	United States
ORF8_118_NA	ORF8	118	SRR15544952	28247	A	-GATTTC	0,922728	2021-07-27	United States
ORF8_120_L	ORF8	120	SRR15544952	28253	C	A	0,99308	2021-07-27	United States
N_63_G	N	63	SRR15544952	28461	A	G	0,973451	2021-07-27	United States
N_203_M	N	203	SRR15544952	28881	G	T	1	2021-07-27	United States
N_215_C	N	215	SRR15544952	28916	G	T	0,999138	2021-07-27	United States
N_254_V	N	254	SRR15544952	29034	C	T	0,0628949	2021-07-27	United States
N_377_Y	N	377	SRR15544952	29402	G	T	0,999202	2021-07-27	United States
ORF1ab_1306_S	ORF1ab	1306	SRR15544953	4181	G	T	0,999913	2021-07-27	United States
ORF1ab_2046_L	ORF1ab	2046	SRR15544953	6402	C	T	0,999466	2021-07-27	United States
ORF1ab_2287_S	ORF1ab	2287	SRR15544953	7124	C	T	0,999544	2021-07-27	United States
ORF1ab_2554_V	ORF1ab	2554	SRR15544953	7926	C	T	0,999931	2021-07-27	United States
ORF1ab_2930_L	ORF1ab	2930	SRR15544953	9053	G	T	0,999231	2021-07-27	United States
ORF1ab_3255_I	ORF1ab	3255	SRR15544953	10029	C	T	0,999838	2021-07-27	United States
ORF1ab_3646_A	ORF1ab	3646	SRR15544953	11201	A	G	0,999646	2021-07-27	United States
ORF1ab_183_V	ORF1ab	183	SRR15544953	14014	T	G	0,999937	2021-07-27	United States
ORF1ab_314_L	ORF1ab	314	SRR15544953	14408	C	T	1	2021-07-27	United States
ORF1ab_662_S	ORF1ab	662	SRR15544953	15451	G	A	0,998656	2021-07-27	United States
ORF1ab_1000_L	ORF1ab	1000	SRR15544953	16466	C	T	0,999711	2021-07-27	United States
ORF1ab_1918_V	ORF1ab	1918	SRR15544953	19220	C	T	0,999297	2021-07-27	United States
S_19_R	S	19	SRR15544953	21618	C	G	0,999825	2021-07-27	United States
S_142_D	S	142	SRR15544953	21987	G	A	0,343348	2021-07-27	United States
S_156_NA	S	156	SRR15544953	22028	G	-AGTTCA	0,993459	2021-07-27	United States
S_452_R	S	452	SRR15544953	22917	T	G	0,999724	2021-07-27	United States
S_478_K	S	478	SRR15544953	22995	C	A	0,999853	2021-07-27	United States
S_614_G	S	614	SRR15544953	23403	A	G	0,999747	2021-07-27	United States
S_681_R	S	681	SRR15544953	23604	C	G	1	2021-07-27	United States
S_950_N	S	950	SRR15544953	24410	G	A	0,730521	2021-07-27	United States
ORF3a_26_L	ORF3a	26	SRR15544953	25469	C	T	1	2021-07-27	United States
M_82_T	M	82	SRR15544953	26767	T	C	0,999592	2021-07-27	United States
ORF7a_82_A	ORF7a	82	SRR15544953	27638	T	C	0,999747	2021-07-27	United States
ORF7a_120_I	ORF7a	120	SRR15544953	27752	C	T	0,999654	2021-07-27	United States
ORF7b_40_I	ORF7b	40	SRR15544953	27874	C	T	0,99953	2021-07-27	United States
ORF8_118_NA	ORF8	118	SRR15544953	28247	A	-GATTTC	0,924311	2021-07-27	United States
ORF8_120_L	ORF8	120	SRR15544953	28253	C	A	0,989811	2021-07-27	United States
N_63_G	N	63	SRR15544953	28461	A	G	0,955644	2021-07-27	United States
N_203_M	N	203	SRR15544953	28881	G	T	0,999596	2021-07-27	United States
N_215_C	N	215	SRR15544953	28916	G	T	0,999512	2021-07-27	United States
N_377_Y	N	377	SRR15544953	29402	G	T	0,998863	2021-07-27	United States
ORF1ab_1228_G	ORF1ab	1228	SRR15544956	3948	A	G	0,999677	2021-07-27	United States
ORF1ab_1306_S	ORF1ab	1306	SRR15544956	4181	G	T	0,999765	2021-07-27	United States
ORF1ab_2046_L	ORF1ab	2046	SRR15544956	6402	C	T	0,99922	2021-07-27	United States
ORF1ab_2287_S	ORF1ab	2287	SRR15544956	7124	C	T	0,999417	2021-07-27	United States
ORF1ab_2930_L	ORF1ab	2930	SRR15544956	9053	G	T	0,999039	2021-07-27	United States
ORF1ab_3255_I	ORF1ab	3255	SRR15544956	10029	C	T	0,999799	2021-07-27	United States
ORF1ab_3646_A	ORF1ab	3646	SRR15544956	11201	A	G	0,999517	2021-07-27	United States
ORF1ab_3766_F	ORF1ab	3766	SRR15544956	11562	G	T	0,794553	2021-07-27	United States
ORF1ab_314_L	ORF1ab	314	SRR15544956	14408	C	T	0,999644	2021-07-27	United States
ORF1ab_662_S	ORF1ab	662	SRR15544956	15451	G	A	0,99831	2021-07-27	United States
ORF1ab_1000_L	ORF1ab	1000	SRR15544956	16466	C	T	0,999893	2021-07-27	United States
ORF1ab_1918_V	ORF1ab	1918	SRR15544956	19220	C	T	0,999866	2021-07-27	United States
S_19_R	S	19	SRR15544956	21618	C	G	1	2021-07-27	United States
S_142_D	S	142	SRR15544956	21987	G	A	0,499465	2021-07-27	United States
S_156_NA	S	156	SRR15544956	22028	G	-AGTTCA	0,996625	2021-07-27	United States
S_452_R	S	452	SRR15544956	22917	T	G	0,9998	2021-07-27	United States
S_478_K	S	478	SRR15544956	22995	C	A	0,999296	2021-07-27	United States
S_614_G	S	614	SRR15544956	23403	A	G	0,999915	2021-07-27	United States
S_681_R	S	681	SRR15544956	23604	C	G	0,999889	2021-07-27	United States
S_888_L	S	888	SRR15544956	24224	T	C	0,247986	2021-07-27	United States
S_950_N	S	950	SRR15544956	24410	G	A	0,917039	2021-07-27	United States
ORF3a_26_L	ORF3a	26	SRR15544956	25469	C	T	1	2021-07-27	United States
ORF3a_239_Q	ORF3a	239	SRR15544956	26107	G	C	0,999836	2021-07-27	United States
M_82_T	M	82	SRR15544956	26767	T	C	0,999776	2021-07-27	United States
ORF7a_82_A	ORF7a	82	SRR15544956	27638	T	C	1	2021-07-27	United States
ORF7a_120_I	ORF7a	120	SRR15544956	27752	C	T	1	2021-07-27	United States
ORF7b_40_I	ORF7b	40	SRR15544956	27874	C	T	0,999766	2021-07-27	United States
ORF8_118_NA	ORF8	118	SRR15544956	28247	A	-GATTTC	0,931445	2021-07-27	United States
ORF8_120_L	ORF8	120	SRR15544956	28253	C	A	0,995318	2021-07-27	United States
N_63_G	N	63	SRR15544956	28461	A	G	0,980396	2021-07-27	United States
N_203_M	N	203	SRR15544956	28881	G	T	0,999644	2021-07-27	United States
N_215_C	N	215	SRR15544956	28916	G	T	0,999683	2021-07-27	United States
N_254_V	N	254	SRR15544956	29034	C	T	0,0579572	2021-07-27	United States
N_377_Y	N	377	SRR15544956	29402	G	T	0,999767	2021-07-27	United States
ORF1ab_1306_S	ORF1ab	1306	SRR15544961	4181	G	T	0,999724	2021-07-27	United States
ORF1ab_1840_I	ORF1ab	1840	SRR15544961	5784	C	T	0,999758	2021-07-27	United States
ORF1ab_2046_L	ORF1ab	2046	SRR15544961	6402	C	T	0,99914	2021-07-27	United States
ORF1ab_2287_S	ORF1ab	2287	SRR15544961	7124	C	T	0,999753	2021-07-27	United States
ORF1ab_2930_L	ORF1ab	2930	SRR15544961	9053	G	T	0,999365	2021-07-27	United States
ORF1ab_3059_F	ORF1ab	3059	SRR15544961	9441	G	T	0,99984	2021-07-27	United States
ORF1ab_3255_I	ORF1ab	3255	SRR15544961	10029	C	T	0,999874	2021-07-27	United States
ORF1ab_3646_A	ORF1ab	3646	SRR15544961	11201	A	G	0,999746	2021-07-27	United States
ORF1ab_3731_V	ORF1ab	3731	SRR15544961	11456	A	G	0,999672	2021-07-27	United States
ORF1ab_314_L	ORF1ab	314	SRR15544961	14408	C	T	1	2021-07-27	United States
ORF1ab_662_S	ORF1ab	662	SRR15544961	15451	G	A	0,998468	2021-07-27	United States
ORF1ab_1000_L	ORF1ab	1000	SRR15544961	16466	C	T	0,999778	2021-07-27	United States
ORF1ab_1918_V	ORF1ab	1918	SRR15544961	19220	C	T	0,99971	2021-07-27	United States
S_19_R	S	19	SRR15544961	21618	C	G	0,999918	2021-07-27	United States
S_142_D	S	142	SRR15544961	21987	G	A	0,261738	2021-07-27	United States
S_156_NA	S	156	SRR15544961	22028	G	-AGTTCA	0,993831	2021-07-27	United States
S_200_H	S	200	SRR15544961	22160	T	C	0,999885	2021-07-27	United States
S_452_R	S	452	SRR15544961	22917	T	G	0,999512	2021-07-27	United States
S_478_K	S	478	SRR15544961	22995	C	A	0,999826	2021-07-27	United States
S_614_G	S	614	SRR15544961	23403	A	G	0,999827	2021-07-27	United States
S_681_R	S	681	SRR15544961	23604	C	G	0,99975	2021-07-27	United States
S_950_N	S	950	SRR15544961	24410	G	A	0,476904	2021-07-27	United States
ORF3a_26_L	ORF3a	26	SRR15544961	25469	C	T	1	2021-07-27	United States
M_82_T	M	82	SRR15544961	26767	T	C	0,999678	2021-07-27	United States
ORF7a_82_A	ORF7a	82	SRR15544961	27638	T	C	0,999638	2021-07-27	United States
ORF7a_120_I	ORF7a	120	SRR15544961	27752	C	T	0,999863	2021-07-27	United States
ORF7b_40_I	ORF7b	40	SRR15544961	27874	C	T	0,999686	2021-07-27	United States
ORF8_118_NA	ORF8	118	SRR15544961	28247	A	-GATTTC	0,94581	2021-07-27	United States
ORF8_120_L	ORF8	120	SRR15544961	28253	C	A	0,99308	2021-07-27	United States
N_24_N	N	24	SRR15544961	28344	C	A	0,247366	2021-07-27	United States
N_63_G	N	63	SRR15544961	28461	A	G	0,970049	2021-07-27	United States
N_151_S	N	151	SRR15544961	28724	C	T	0,99994	2021-07-27	United States
N_203_M	N	203	SRR15544961	28881	G	T	0,999559	2021-07-27	United States
N_215_C	N	215	SRR15544961	28916	G	T	0,999826	2021-07-27	United States
N_254_V	N	254	SRR15544961	29034	C	T	0,0641444	2021-07-27	United States
N_377_Y	N	377	SRR15544961	29402	G	T	0,999714	2021-07-27	United States
ORF1ab_1640_L	ORF1ab	1640	SRR15544962	5184	C	T	0,999518	2021-07-27	United States
ORF1ab_1826_D	ORF1ab	1826	SRR15544962	5743	G	C	0,0510812	2021-07-27	United States
ORF1ab_1827_H	ORF1ab	1827	SRR15544962	5744	T	C	0,0511117	2021-07-27	United States
ORF1ab_3209_V	ORF1ab	3209	SRR15544962	9891	C	T	0,999779	2021-07-27	United States
ORF1ab_3718_A	ORF1ab	3718	SRR15544962	11418	T	C	0,999955	2021-07-27	United States
ORF1ab_3750_I	ORF1ab	3750	SRR15544962	11514	C	T	0,99982	2021-07-27	United States
ORF1ab_314_L	ORF1ab	314	SRR15544962	14408	C	T	0,999304	2021-07-27	United States
ORF1ab_662_S	ORF1ab	662	SRR15544962	15451	G	A	0,998537	2021-07-27	United States
ORF1ab_1000_L	ORF1ab	1000	SRR15544962	16466	C	T	0,999868	2021-07-27	United States
S_19_R	S	19	SRR15544962	21618	C	G	0,999949	2021-07-27	United States
S_142_D	S	142	SRR15544962	21987	G	A	0,671605	2021-07-27	United States
S_156_NA	S	156	SRR15544962	22028	G	-AGTTCA	0,989931	2021-07-27	United States
S_222_V	S	222	SRR15544962	22227	C	T	0,999813	2021-07-27	United States
S_452_R	S	452	SRR15544962	22917	T	G	1	2021-07-27	United States
S_478_K	S	478	SRR15544962	22995	C	A	1	2021-07-27	United States
S_614_G	S	614	SRR15544962	23403	A	G	0,999897	2021-07-27	United States
S_681_R	S	681	SRR15544962	23604	C	G	0,999859	2021-07-27	United States
S_950_N	S	950	SRR15544962	24410	G	A	0,940987	2021-07-27	United States
S_1074_S	S	1074	SRR15544962	24783	A	G	0,865084	2021-07-27	United States
S_1264_L	S	1264	SRR15544962	25352	G	T	0,90386	2021-07-27	United States
ORF3a_26_L	ORF3a	26	SRR15544962	25469	C	T	0,999596	2021-07-27	United States
M_82_T	M	82	SRR15544962	26767	T	C	0,999927	2021-07-27	United States
ORF6_48_N	ORF6	48	SRR15544962	27345	A	T	0,999729	2021-07-27	United States
ORF7a_82_A	ORF7a	82	SRR15544962	27638	T	C	0,999616	2021-07-27	United States
ORF7a_120_I	ORF7a	120	SRR15544962	27752	C	T	0,999848	2021-07-27	United States
ORF8_118_NA	ORF8	118	SRR15544962	28247	A	-GATTTC	0,940379	2021-07-27	United States
ORF8_120_L	ORF8	120	SRR15544962	28253	C	A	0,999289	2021-07-27	United States
N_63_G	N	63	SRR15544962	28461	A	G	0,942327	2021-07-27	United States
N_203_M	N	203	SRR15544962	28881	G	T	0,999827	2021-07-27	United States
N_377_Y	N	377	SRR15544962	29402	G	T	0,99992	2021-07-27	United States
ORF1ab_1306_S	ORF1ab	1306	SRR15544964	4181	G	T	0,999797	2021-07-27	United States
ORF1ab_2046_L	ORF1ab	2046	SRR15544964	6402	C	T	0,999176	2021-07-27	United States
ORF1ab_2287_S	ORF1ab	2287	SRR15544964	7124	C	T	0,99947	2021-07-27	United States
ORF1ab_2930_L	ORF1ab	2930	SRR15544964	9053	G	T	0,999092	2021-07-27	United States
ORF1ab_3255_I	ORF1ab	3255	SRR15544964	10029	C	T	0,999781	2021-07-27	United States
ORF1ab_3646_A	ORF1ab	3646	SRR15544964	11201	A	G	0,999551	2021-07-27	United States
ORF1ab_3731_V	ORF1ab	3731	SRR15544964	11456	A	G	0,999542	2021-07-27	United States
ORF1ab_314_L	ORF1ab	314	SRR15544964	14408	C	T	1	2021-07-27	United States
ORF1ab_662_S	ORF1ab	662	SRR15544964	15451	G	A	0,998612	2021-07-27	United States
ORF1ab_1000_L	ORF1ab	1000	SRR15544964	16466	C	T	0,999625	2021-07-27	United States
ORF1ab_1291_V	ORF1ab	1291	SRR15544964	17339	C	T	0,999235	2021-07-27	United States
ORF1ab_1918_V	ORF1ab	1918	SRR15544964	19220	C	T	0,998782	2021-07-27	United States
ORF1ab_2280_D	ORF1ab	2280	SRR15544964	20306	G	A	0,999866	2021-07-27	United States
S_19_R	S	19	SRR15544964	21618	C	G	1	2021-07-27	United States
S_142_D	S	142	SRR15544964	21987	G	A	0,374269	2021-07-27	United States
S_156_NA	S	156	SRR15544964	22028	G	-AGTTCA	0,994448	2021-07-27	United States
S_452_R	S	452	SRR15544964	22917	T	G	0,999309	2021-07-27	United States
S_478_K	S	478	SRR15544964	22995	C	A	0,99975	2021-07-27	United States
S_614_G	S	614	SRR15544964	23403	A	G	0,999867	2021-07-27	United States
S_681_R	S	681	SRR15544964	23604	C	G	1	2021-07-27	United States
S_950_N	S	950	SRR15544964	24410	G	A	0,810927	2021-07-27	United States
ORF3a_26_L	ORF3a	26	SRR15544964	25469	C	T	1	2021-07-27	United States
M_82_T	M	82	SRR15544964	26767	T	C	0,999863	2021-07-27	United States
ORF7a_82_A	ORF7a	82	SRR15544964	27638	T	C	0,999842	2021-07-27	United States
ORF7a_120_I	ORF7a	120	SRR15544964	27752	C	T	0,99964	2021-07-27	United States
ORF7b_40_I	ORF7b	40	SRR15544964	27874	C	T	0,999384	2021-07-27	United States
ORF8_118_NA	ORF8	118	SRR15544964	28247	A	-GATTTC	0,937801	2021-07-27	United States
ORF8_120_L	ORF8	120	SRR15544964	28253	C	A	0,993776	2021-07-27	United States
N_63_G	N	63	SRR15544964	28461	A	G	0,948072	2021-07-27	United States
N_203_M	N	203	SRR15544964	28881	G	T	0,999837	2021-07-27	United States
N_215_C	N	215	SRR15544964	28916	G	T	0,999233	2021-07-27	United States
N_377_Y	N	377	SRR15544964	29402	G	T	0,999504	2021-07-27	United States
ORF1ab_1306_S	ORF1ab	1306	SRR15544968	4181	G	T	1	2021-07-27	United States
ORF1ab_2046_L	ORF1ab	2046	SRR15544968	6402	C	T	0,999404	2021-07-27	United States
ORF1ab_2287_S	ORF1ab	2287	SRR15544968	7124	C	T	0,999306	2021-07-27	United States
ORF1ab_2930_L	ORF1ab	2930	SRR15544968	9053	G	T	0,999599	2021-07-27	United States
ORF1ab_3255_I	ORF1ab	3255	SRR15544968	10029	C	T	0,999869	2021-07-27	United States
ORF1ab_3646_A	ORF1ab	3646	SRR15544968	11201	A	G	0,999446	2021-07-27	United States
ORF1ab_314_L	ORF1ab	314	SRR15544968	14408	C	T	0,999505	2021-07-27	United States
ORF1ab_662_S	ORF1ab	662	SRR15544968	15451	G	A	0,998281	2021-07-27	United States
ORF1ab_1000_L	ORF1ab	1000	SRR15544968	16466	C	T	0,999838	2021-07-27	United States
ORF1ab_1219_S	ORF1ab	1219	SRR15544968	17122	G	T	0,999691	2021-07-27	United States
ORF1ab_1918_V	ORF1ab	1918	SRR15544968	19220	C	T	0,999783	2021-07-27	United States
S_19_R	S	19	SRR15544968	21618	C	G	0,999859	2021-07-27	United States
S_95_I	S	95	SRR15544968	21846	C	T	1	2021-07-27	United States
S_142_D	S	142	SRR15544968	21987	G	A	0,640496	2021-07-27	United States
S_156_NA	S	156	SRR15544968	22028	G	-AGTTCA	0,998269	2021-07-27	United States
S_452_R	S	452	SRR15544968	22917	T	G	1	2021-07-27	United States
S_478_K	S	478	SRR15544968	22995	C	A	1	2021-07-27	United States
S_614_G	S	614	SRR15544968	23403	A	G	0,999874	2021-07-27	United States
S_681_R	S	681	SRR15544968	23604	C	G	0,999864	2021-07-27	United States
S_950_N	S	950	SRR15544968	24410	G	A	0,974747	2021-07-27	United States
ORF3a_26_L	ORF3a	26	SRR15544968	25469	C	T	0,999573	2021-07-27	United States
M_82_T	M	82	SRR15544968	26767	T	C	0,999794	2021-07-27	United States
ORF7a_82_A	ORF7a	82	SRR15544968	27638	T	C	0,997543	2021-07-27	United States
ORF7a_120_I	ORF7a	120	SRR15544968	27752	C	T	1	2021-07-27	United States
ORF7b_40_I	ORF7b	40	SRR15544968	27874	C	T	1	2021-07-27	United States
ORF8_31_F	ORF8	31	SRR15544968	27985	A	T	0,999785	2021-07-27	United States
ORF8_118_NA	ORF8	118	SRR15544968	28247	A	-GATTTC	0,912162	2021-07-27	United States
ORF8_120_L	ORF8	120	SRR15544968	28253	C	A	0,992447	2021-07-27	United States
N_63_G	N	63	SRR15544968	28461	A	G	0,976261	2021-07-27	United States
N_185_C	N	185	SRR15544968	28826	C	T	0,999585	2021-07-27	United States
N_203_M	N	203	SRR15544968	28881	G	T	0,999279	2021-07-27	United States
N_215_C	N	215	SRR15544968	28916	G	T	0,998746	2021-07-27	United States
N_254_V	N	254	SRR15544968	29034	C	T	0,0518301	2021-07-27	United States
N_377_Y	N	377	SRR15544968	29402	G	T	0,999212	2021-07-27	United States
ORF1ab_1306_S	ORF1ab	1306	SRR15544969	4181	G	T	0,999842	2021-07-27	United States
ORF1ab_2046_L	ORF1ab	2046	SRR15544969	6402	C	T	0,999181	2021-07-27	United States
ORF1ab_2287_S	ORF1ab	2287	SRR15544969	7124	C	T	0,999654	2021-07-27	United States
ORF1ab_2930_L	ORF1ab	2930	SRR15544969	9053	G	T	0,999334	2021-07-27	United States
ORF1ab_3255_I	ORF1ab	3255	SRR15544969	10029	C	T	0,999794	2021-07-27	United States
ORF1ab_3646_A	ORF1ab	3646	SRR15544969	11201	A	G	0,99961	2021-07-27	United States
ORF1ab_314_L	ORF1ab	314	SRR15544969	14408	C	T	0,999677	2021-07-27	United States
ORF1ab_662_S	ORF1ab	662	SRR15544969	15451	G	A	0,998625	2021-07-27	United States
ORF1ab_980_G	ORF1ab	980	SRR15544969	16406	T	G	0,0509495	2021-07-27	United States
ORF1ab_1000_L	ORF1ab	1000	SRR15544969	16466	C	T	0,999878	2021-07-27	United States
ORF1ab_1918_V	ORF1ab	1918	SRR15544969	19220	C	T	0,999675	2021-07-27	United States
ORF1ab_2635_H	ORF1ab	2635	SRR15544969	21372	G	T	0,987871	2021-07-27	United States
S_19_R	S	19	SRR15544969	21618	C	G	0,999889	2021-07-27	United States
S_95_I	S	95	SRR15544969	21846	C	T	1	2021-07-27	United States
S_142_D	S	142	SRR15544969	21987	G	A	0,386128	2021-07-27	United States
S_156_NA	S	156	SRR15544969	22028	G	-AGTTCA	0,997718	2021-07-27	United States
S_452_R	S	452	SRR15544969	22917	T	G	0,999822	2021-07-27	United States
S_478_K	S	478	SRR15544969	22995	C	A	0,999657	2021-07-27	United States
S_614_G	S	614	SRR15544969	23403	A	G	0,999767	2021-07-27	United States
S_681_R	S	681	SRR15544969	23604	C	G	0,999876	2021-07-27	United States
S_950_N	S	950	SRR15544969	24410	G	A	0,989659	2021-07-27	United States
S_1073_N	S	1073	SRR15544969	24781	G	C	0,92122	2021-07-27	United States
ORF3a_26_L	ORF3a	26	SRR15544969	25469	C	T	1	2021-07-27	United States
M_82_T	M	82	SRR15544969	26767	T	C	0,999674	2021-07-27	United States
ORF7a_71_I	ORF7a	71	SRR15544969	27604	G	A	0,999951	2021-07-27	United States
ORF7a_82_A	ORF7a	82	SRR15544969	27638	T	C	0,999439	2021-07-27	United States
ORF7a_120_I	ORF7a	120	SRR15544969	27752	C	T	0,999953	2021-07-27	United States
ORF7b_40_I	ORF7b	40	SRR15544969	27874	C	T	0,999761	2021-07-27	United States
ORF8_118_NA	ORF8	118	SRR15544969	28247	A	-GATTTC	0,938414	2021-07-27	United States
ORF8_120_L	ORF8	120	SRR15544969	28253	C	A	0,988024	2021-07-27	United States
N_63_G	N	63	SRR15544969	28461	A	G	0,962028	2021-07-27	United States
N_203_M	N	203	SRR15544969	28881	G	T	0,9997	2021-07-27	United States
N_215_C	N	215	SRR15544969	28916	G	T	0,999597	2021-07-27	United States
N_254_V	N	254	SRR15544969	29034	C	T	0,0532958	2021-07-27	United States
N_377_Y	N	377	SRR15544969	29402	G	T	0,999657	2021-07-27	United States
ORF1ab_995_D	ORF1ab	995	SRR15544971	3250	G	T	0,999903	2021-07-27	United States
ORF1ab_1306_S	ORF1ab	1306	SRR15544971	4181	G	T	0,999869	2021-07-27	United States
ORF1ab_2046_L	ORF1ab	2046	SRR15544971	6402	C	T	0,999299	2021-07-27	United States
ORF1ab_2287_S	ORF1ab	2287	SRR15544971	7124	C	T	0,999534	2021-07-27	United States
ORF1ab_2930_L	ORF1ab	2930	SRR15544971	9053	G	T	0,999678	2021-07-27	United States
ORF1ab_3255_I	ORF1ab	3255	SRR15544971	10029	C	T	0,999907	2021-07-27	United States
ORF1ab_3646_A	ORF1ab	3646	SRR15544971	11201	A	G	0,99827	2021-07-27	United States
ORF1ab_314_L	ORF1ab	314	SRR15544971	14408	C	T	0,999512	2021-07-27	United States
ORF1ab_662_S	ORF1ab	662	SRR15544971	15451	G	A	0,997671	2021-07-27	United States
ORF1ab_1000_L	ORF1ab	1000	SRR15544971	16466	C	T	0,999949	2021-07-27	United States
ORF1ab_1918_V	ORF1ab	1918	SRR15544971	19220	C	T	0,999753	2021-07-27	United States
S_19_R	S	19	SRR15544971	21618	C	G	1	2021-07-27	United States
S_112_L	S	112	SRR15544971	21897	C	T	1	2021-07-27	United States
S_142_D	S	142	SRR15544971	21987	G	A	0,641509	2021-07-27	United States
S_156_NA	S	156	SRR15544971	22028	G	-AGTTCA	0,994485	2021-07-27	United States
S_452_R	S	452	SRR15544971	22917	T	G	1	2021-07-27	United States
S_478_K	S	478	SRR15544971	22995	C	A	1	2021-07-27	United States
S_614_G	S	614	SRR15544971	23403	A	G	0,999843	2021-07-27	United States
S_681_R	S	681	SRR15544971	23604	C	G	0,999922	2021-07-27	United States
S_950_N	S	950	SRR15544971	24410	G	A	0,970332	2021-07-27	United States
ORF3a_26_L	ORF3a	26	SRR15544971	25469	C	T	0,999712	2021-07-27	United States
ORF3a_239_Q	ORF3a	239	SRR15544971	26107	G	C	0,997841	2021-07-27	United States
M_82_T	M	82	SRR15544971	26767	T	C	0,999953	2021-07-27	United States
ORF7a_82_A	ORF7a	82	SRR15544971	27638	T	C	1	2021-07-27	United States
ORF7a_120_I	ORF7a	120	SRR15544971	27752	C	T	1	2021-07-27	United States
ORF7b_40_I	ORF7b	40	SRR15544971	27874	C	T	0,99942	2021-07-27	United States
ORF8_118_NA	ORF8	118	SRR15544971	28247	A	-GATTTC	0,911329	2021-07-27	United States
ORF8_119_V	ORF8	119	SRR15544971	28249	A	T	0,93	2021-07-27	United States
ORF8_120_L	ORF8	120	SRR15544971	28253	C	A	0,995225	2021-07-27	United States
N_63_G	N	63	SRR15544971	28461	A	G	0,969112	2021-07-27	United States
N_203_M	N	203	SRR15544971	28881	G	T	1	2021-07-27	United States
N_215_C	N	215	SRR15544971	28916	G	T	0,999814	2021-07-27	United States
N_377_Y	N	377	SRR15544971	29402	G	T	1	2021-07-27	United States
ORF1ab_767_K	ORF1ab	767	SRR15544973	2564	G	A	0,999902	2021-07-27	United States
ORF1ab_1228_G	ORF1ab	1228	SRR15544973	3948	A	G	0,999818	2021-07-27	United States
ORF1ab_1306_S	ORF1ab	1306	SRR15544973	4181	G	T	0,999863	2021-07-27	United States
ORF1ab_2046_L	ORF1ab	2046	SRR15544973	6402	C	T	0,999408	2021-07-27	United States
ORF1ab_2287_S	ORF1ab	2287	SRR15544973	7124	C	T	0,999694	2021-07-27	United States
ORF1ab_2930_L	ORF1ab	2930	SRR15544973	9053	G	T	0,999573	2021-07-27	United States
ORF1ab_3255_I	ORF1ab	3255	SRR15544973	10029	C	T	0,999874	2021-07-27	United States
ORF1ab_3646_A	ORF1ab	3646	SRR15544973	11201	A	G	0,999661	2021-07-27	United States
ORF1ab_3766_F	ORF1ab	3766	SRR15544973	11562	G	T	0,469006	2021-07-27	United States
ORF1ab_314_L	ORF1ab	314	SRR15544973	14408	C	T	0,999489	2021-07-27	United States
ORF1ab_662_S	ORF1ab	662	SRR15544973	15451	G	A	0,998572	2021-07-27	United States
ORF1ab_1000_L	ORF1ab	1000	SRR15544973	16466	C	T	0,999843	2021-07-27	United States
ORF1ab_1918_V	ORF1ab	1918	SRR15544973	19220	C	T	0,999806	2021-07-27	United States
S_19_R	S	19	SRR15544973	21618	C	G	1	2021-07-27	United States
S_142_D	S	142	SRR15544973	21987	G	A	0,500952	2021-07-27	United States
S_156_NA	S	156	SRR15544973	22028	G	-AGTTCA	0,995	2021-07-27	United States
S_452_R	S	452	SRR15544973	22917	T	G	0,999792	2021-07-27	United States
S_478_K	S	478	SRR15544973	22995	C	A	0,999885	2021-07-27	United States
S_614_G	S	614	SRR15544973	23403	A	G	0,999912	2021-07-27	United States
S_681_R	S	681	SRR15544973	23604	C	G	0,999867	2021-07-27	United States
S_950_N	S	950	SRR15544973	24410	G	A	0,836188	2021-07-27	United States
ORF3a_26_L	ORF3a	26	SRR15544973	25469	C	T	1	2021-07-27	United States
ORF3a_239_Q	ORF3a	239	SRR15544973	26107	G	C	0,999766	2021-07-27	United States
M_82_T	M	82	SRR15544973	26767	T	C	0,999847	2021-07-27	United States
ORF7a_82_A	ORF7a	82	SRR15544973	27638	T	C	0,999851	2021-07-27	United States
ORF7a_120_I	ORF7a	120	SRR15544973	27752	C	T	0,999893	2021-07-27	United States
ORF7b_40_I	ORF7b	40	SRR15544973	27874	C	T	0,999899	2021-07-27	United States
ORF8_118_NA	ORF8	118	SRR15544973	28247	A	-GATTTC	0,934202	2021-07-27	United States
ORF8_120_L	ORF8	120	SRR15544973	28253	C	A	0,99879	2021-07-27	United States
N_63_G	N	63	SRR15544973	28461	A	G	0,955139	2021-07-27	United States
N_203_M	N	203	SRR15544973	28881	G	T	0,999904	2021-07-27	United States
N_215_C	N	215	SRR15544973	28916	G	T	0,999615	2021-07-27	United States
N_377_Y	N	377	SRR15544973	29402	G	T	0,999372	2021-07-27	United States
ORF1ab_309_L	ORF1ab	309	SRR15544974	1191	C	T	0,999699	2021-07-27	United States
ORF1ab_538_A	ORF1ab	538	SRR15544974	1877	T	G	0,46073	2021-07-27	United States
ORF1ab_1640_L	ORF1ab	1640	SRR15544974	5184	C	T	0,999591	2021-07-27	United States
ORF1ab_1840_I	ORF1ab	1840	SRR15544974	5784	C	T	0,0586271	2021-07-27	United States
ORF1ab_3209_V	ORF1ab	3209	SRR15544974	9891	C	T	0,999579	2021-07-27	United States
ORF1ab_3718_A	ORF1ab	3718	SRR15544974	11418	T	C	0,999911	2021-07-27	United States
ORF1ab_314_L	ORF1ab	314	SRR15544974	14408	C	T	0,999594	2021-07-27	United States
ORF1ab_436_N	ORF1ab	436	SRR15544974	14773	G	A	0,99982	2021-07-27	United States
ORF1ab_662_S	ORF1ab	662	SRR15544974	15451	G	A	0,998079	2021-07-27	United States
ORF1ab_1000_L	ORF1ab	1000	SRR15544974	16466	C	T	0,999858	2021-07-27	United States
ORF1ab_1570_L	ORF1ab	1570	SRR15544974	18176	C	T	0,999457	2021-07-27	United States
ORF1ab_1898_F	ORF1ab	1898	SRR15544974	19160	C	T	0,999854	2021-07-27	United States
ORF1ab_2183_Y	ORF1ab	2183	SRR15544974	20014	G	T	0,999819	2021-07-27	United States
ORF1ab_2417_I	ORF1ab	2417	SRR15544974	20718	G	T	0,999339	2021-07-27	United States
S_19_R	S	19	SRR15544974	21618	C	G	1	2021-07-27	United States
S_142_D	S	142	SRR15544974	21987	G	A	0,316893	2021-07-27	United States
S_156_NA	S	156	SRR15544974	22028	G	-AGTTCA	0,995532	2021-07-27	United States
S_452_R	S	452	SRR15544974	22917	T	G	0,9995	2021-07-27	United States
S_478_K	S	478	SRR15544974	22995	C	A	0,999814	2021-07-27	United States
S_614_G	S	614	SRR15544974	23403	A	G	0,999812	2021-07-27	United States
S_681_R	S	681	SRR15544974	23604	C	G	0,999363	2021-07-27	United States
S_950_N	S	950	SRR15544974	24410	G	A	0,781732	2021-07-27	United States
ORF3a_26_L	ORF3a	26	SRR15544974	25469	C	T	0,999814	2021-07-27	United States
M_82_T	M	82	SRR15544974	26767	T	C	0,999774	2021-07-27	United States
ORF7a_82_A	ORF7a	82	SRR15544974	27638	T	C	0,999808	2021-07-27	United States
ORF7a_116_F	ORF7a	116	SRR15544974	27739	C	T	0,999751	2021-07-27	United States
ORF7a_120_I	ORF7a	120	SRR15544974	27752	C	T	0,999957	2021-07-27	United States
ORF7b_33_V	ORF7b	33	SRR15544974	27853	A	T	0,999278	2021-07-27	United States
ORF8_118_NA	ORF8	118	SRR15544974	28247	A	-GATTTC	0,926205	2021-07-27	United States
ORF8_120_L	ORF8	120	SRR15544974	28253	C	A	1	2021-07-27	United States
N_63_G	N	63	SRR15544974	28461	A	G	0,897384	2021-07-27	United States
N_203_M	N	203	SRR15544974	28881	G	T	0,999536	2021-07-27	United States
N_377_Y	N	377	SRR15544974	29402	G	T	0,999249	2021-07-27	United States
ORF1ab_1306_S	ORF1ab	1306	SRR15544976	4181	G	T	0,999638	2021-07-27	United States
ORF1ab_1840_I	ORF1ab	1840	SRR15544976	5784	C	T	0,999656	2021-07-27	United States
ORF1ab_2046_L	ORF1ab	2046	SRR15544976	6402	C	T	0,999346	2021-07-27	United States
ORF1ab_2166_I	ORF1ab	2166	SRR15544976	6762	C	T	0,999685	2021-07-27	United States
ORF1ab_2287_S	ORF1ab	2287	SRR15544976	7124	C	T	0,999681	2021-07-27	United States
ORF1ab_2858_M	ORF1ab	2858	SRR15544976	8839	A	G	0,993766	2021-07-27	United States
ORF1ab_2930_L	ORF1ab	2930	SRR15544976	9053	G	T	0,999146	2021-07-27	United States
ORF1ab_3255_I	ORF1ab	3255	SRR15544976	10029	C	T	0,999833	2021-07-27	United States
ORF1ab_3646_A	ORF1ab	3646	SRR15544976	11201	A	G	0,999726	2021-07-27	United States
ORF1ab_3731_V	ORF1ab	3731	SRR15544976	11456	A	G	0,999668	2021-07-27	United States
ORF1ab_314_L	ORF1ab	314	SRR15544976	14408	C	T	0,999873	2021-07-27	United States
ORF1ab_662_S	ORF1ab	662	SRR15544976	15451	G	A	0,998117	2021-07-27	United States
ORF1ab_1000_L	ORF1ab	1000	SRR15544976	16466	C	T	0,999769	2021-07-27	United States
ORF1ab_1918_V	ORF1ab	1918	SRR15544976	19220	C	T	0,999715	2021-07-27	United States
S_19_R	S	19	SRR15544976	21618	C	G	0,999953	2021-07-27	United States
S_142_D	S	142	SRR15544976	21987	G	A	0,254363	2021-07-27	United States
S_156_NA	S	156	SRR15544976	22028	G	-AGTTCA	0,990134	2021-07-27	United States
S_452_R	S	452	SRR15544976	22917	T	G	0,999503	2021-07-27	United States
S_478_K	S	478	SRR15544976	22995	C	A	0,999782	2021-07-27	United States
S_614_G	S	614	SRR15544976	23403	A	G	0,999814	2021-07-27	United States
S_681_R	S	681	SRR15544976	23604	C	G	0,999577	2021-07-27	United States
S_950_N	S	950	SRR15544976	24410	G	A	0,631579	2021-07-27	United States
S_1219_V	S	1219	SRR15544976	25218	G	T	0,999744	2021-07-27	United States
ORF3a_26_L	ORF3a	26	SRR15544976	25469	C	T	1	2021-07-27	United States
M_82_T	M	82	SRR15544976	26767	T	C	0,999796	2021-07-27	United States
ORF7a_82_A	ORF7a	82	SRR15544976	27638	T	C	0,999948	2021-07-27	United States
ORF7a_120_I	ORF7a	120	SRR15544976	27752	C	T	0,999831	2021-07-27	United States
ORF7b_40_I	ORF7b	40	SRR15544976	27874	C	T	0,999414	2021-07-27	United States
ORF8_118_NA	ORF8	118	SRR15544976	28247	A	-GATTTC	0,939696	2021-07-27	United States
ORF8_120_L	ORF8	120	SRR15544976	28253	C	A	0,987667	2021-07-27	United States
N_63_G	N	63	SRR15544976	28461	A	G	0,896993	2021-07-27	United States
N_203_M	N	203	SRR15544976	28881	G	T	0,999565	2021-07-27	United States
N_215_C	N	215	SRR15544976	28916	G	T	0,999464	2021-07-27	United States
N_377_Y	N	377	SRR15544976	29402	G	T	0,999368	2021-07-27	United States
ORF1ab_1306_S	ORF1ab	1306	SRR15544977	4181	G	T	0,999881	2021-07-27	United States
ORF1ab_2046_L	ORF1ab	2046	SRR15544977	6402	C	T	0,999012	2021-07-27	United States
ORF1ab_2287_S	ORF1ab	2287	SRR15544977	7124	C	T	0,999505	2021-07-27	United States
ORF1ab_2930_L	ORF1ab	2930	SRR15544977	9053	G	T	0,99953	2021-07-27	United States
ORF1ab_3255_I	ORF1ab	3255	SRR15544977	10029	C	T	0,999887	2021-07-27	United States
ORF1ab_3646_A	ORF1ab	3646	SRR15544977	11201	A	G	0,999816	2021-07-27	United States
ORF1ab_4179_K	ORF1ab	4179	SRR15544977	12801	G	A	0,999409	2021-07-27	United States
ORF1ab_314_L	ORF1ab	314	SRR15544977	14408	C	T	0,998759	2021-07-27	United States
ORF1ab_662_S	ORF1ab	662	SRR15544977	15451	G	A	0,997844	2021-07-27	United States
ORF1ab_1000_L	ORF1ab	1000	SRR15544977	16466	C	T	0,999794	2021-07-27	United States
ORF1ab_1918_V	ORF1ab	1918	SRR15544977	19220	C	T	0,999553	2021-07-27	United States
S_19_R	S	19	SRR15544977	21618	C	G	0,999922	2021-07-27	United States
S_142_D	S	142	SRR15544977	21987	G	A	0,367745	2021-07-27	United States
S_156_NA	S	156	SRR15544977	22028	G	-AGTTCA	0,989212	2021-07-27	United States
S_452_R	S	452	SRR15544977	22917	T	G	0,999655	2021-07-27	United States
S_478_K	S	478	SRR15544977	22995	C	A	0,999867	2021-07-27	United States
S_614_G	S	614	SRR15544977	23403	A	G	0,999862	2021-07-27	United States
S_681_R	S	681	SRR15544977	23604	C	G	0,999816	2021-07-27	United States
S_950_N	S	950	SRR15544977	24410	G	A	0,907541	2021-07-27	United States
ORF3a_26_L	ORF3a	26	SRR15544977	25469	C	T	0,999741	2021-07-27	United States
ORF3a_239_Q	ORF3a	239	SRR15544977	26107	G	C	0,999655	2021-07-27	United States
M_82_T	M	82	SRR15544977	26767	T	C	0,999832	2021-07-27	United States
ORF7a_82_A	ORF7a	82	SRR15544977	27638	T	C	0,999384	2021-07-27	United States
ORF7a_120_I	ORF7a	120	SRR15544977	27752	C	T	0,999666	2021-07-27	United States
ORF7b_40_I	ORF7b	40	SRR15544977	27874	C	T	0,999732	2021-07-27	United States
ORF8_118_NA	ORF8	118	SRR15544977	28247	A	-GATTTC	0,898114	2021-07-27	United States
ORF8_120_L	ORF8	120	SRR15544977	28253	C	A	0,98892	2021-07-27	United States
N_63_G	N	63	SRR15544977	28461	A	G	0,976839	2021-07-27	United States
N_203_M	N	203	SRR15544977	28881	G	T	0,999552	2021-07-27	United States
N_215_C	N	215	SRR15544977	28916	G	T	0,999325	2021-07-27	United States
N_377_Y	N	377	SRR15544977	29402	G	T	1	2021-07-27	United States
ORF1ab_1306_S	ORF1ab	1306	SRR15544979	4181	G	T	1	2021-07-27	United States
ORF1ab_2046_L	ORF1ab	2046	SRR15544979	6402	C	T	0,999365	2021-07-27	United States
ORF1ab_2287_S	ORF1ab	2287	SRR15544979	7124	C	T	1	2021-07-27	United States
ORF1ab_2930_L	ORF1ab	2930	SRR15544979	9053	G	T	0,9998	2021-07-27	United States
ORF1ab_3255_I	ORF1ab	3255	SRR15544979	10029	C	T	1	2021-07-27	United States
ORF1ab_3646_A	ORF1ab	3646	SRR15544979	11201	A	G	0,999714	2021-07-27	United States
ORF1ab_314_L	ORF1ab	314	SRR15544979	14408	C	T	0,999596	2021-07-27	United States
ORF1ab_662_S	ORF1ab	662	SRR15544979	15451	G	A	0,999119	2021-07-27	United States
ORF1ab_1000_L	ORF1ab	1000	SRR15544979	16466	C	T	1	2021-07-27	United States
ORF1ab_1257_V	ORF1ab	1257	SRR15544979	17236	A	G	0,988991	2021-07-27	United States
ORF1ab_1918_V	ORF1ab	1918	SRR15544979	19220	C	T	0,999833	2021-07-27	United States
S_19_R	S	19	SRR15544979	21618	C	G	1	2021-07-27	United States
S_156_NA	S	156	SRR15544979	22028	G	-AGTTCA	0,99557	2021-07-27	United States
S_452_R	S	452	SRR15544979	22917	T	G	1	2021-07-27	United States
S_478_K	S	478	SRR15544979	22995	C	A	1	2021-07-27	United States
S_614_G	S	614	SRR15544979	23403	A	G	0,999824	2021-07-27	United States
S_681_R	S	681	SRR15544979	23604	C	G	1	2021-07-27	United States
S_950_N	S	950	SRR15544979	24410	G	A	0,998567	2021-07-27	United States
S_1075_L	S	1075	SRR15544979	24785	T	C	0,955323	2021-07-27	United States
ORF3a_26_L	ORF3a	26	SRR15544979	25469	C	T	1	2021-07-27	United States
M_82_T	M	82	SRR15544979	26767	T	C	0,999641	2021-07-27	United States
ORF7a_17_F	ORF7a	17	SRR15544979	27442	C	T	0,887653	2021-07-27	United States
ORF7b_40_I	ORF7b	40	SRR15544979	27874	C	T	1	2021-07-27	United States
ORF8_118_NA	ORF8	118	SRR15544979	28247	A	-GATTTC	0,891445	2021-07-27	United States
ORF8_120_L	ORF8	120	SRR15544979	28253	C	A	0,998307	2021-07-27	United States
N_63_G	N	63	SRR15544979	28461	A	G	0,992224	2021-07-27	United States
N_203_M	N	203	SRR15544979	28881	G	T	1	2021-07-27	United States
N_215_C	N	215	SRR15544979	28916	G	T	1	2021-07-27	United States
ORF1ab_1306_S	ORF1ab	1306	SRR15544980	4181	G	T	1	2021-07-27	United States
ORF1ab_2046_L	ORF1ab	2046	SRR15544980	6402	C	T	0,999307	2021-07-27	United States
ORF1ab_2287_S	ORF1ab	2287	SRR15544980	7124	C	T	0,99867	2021-07-27	United States
ORF1ab_2930_L	ORF1ab	2930	SRR15544980	9053	G	T	0,999687	2021-07-27	United States
ORF1ab_3255_I	ORF1ab	3255	SRR15544980	10029	C	T	0,999904	2021-07-27	United States
ORF1ab_3646_A	ORF1ab	3646	SRR15544980	11201	A	G	0,999573	2021-07-27	United States
ORF1ab_4179_K	ORF1ab	4179	SRR15544980	12801	G	A	0,99935	2021-07-27	United States
ORF1ab_314_L	ORF1ab	314	SRR15544980	14408	C	T	0,999281	2021-07-27	United States
ORF1ab_662_S	ORF1ab	662	SRR15544980	15451	G	A	0,998697	2021-07-27	United States
ORF1ab_814_C	ORF1ab	814	SRR15544980	15907	G	T	0,999701	2021-07-27	United States
ORF1ab_1000_L	ORF1ab	1000	SRR15544980	16466	C	T	0,999784	2021-07-27	United States
ORF1ab_1078_S	ORF1ab	1078	SRR15544980	16699	C	A	0,999876	2021-07-27	United States
ORF1ab_1134_H	ORF1ab	1134	SRR15544980	16867	T	C	0,999849	2021-07-27	United States
ORF1ab_1918_V	ORF1ab	1918	SRR15544980	19220	C	T	0,999502	2021-07-27	United States
S_19_R	S	19	SRR15544980	21618	C	G	1	2021-07-27	United States
S_142_D	S	142	SRR15544980	21987	G	A	0,272572	2021-07-27	United States
S_156_NA	S	156	SRR15544980	22028	G	-AGTTCA	0,989375	2021-07-27	United States
S_452_R	S	452	SRR15544980	22917	T	G	0,999864	2021-07-27	United States
S_478_K	S	478	SRR15544980	22995	C	A	0,999924	2021-07-27	United States
S_614_G	S	614	SRR15544980	23403	A	G	1	2021-07-27	United States
S_681_R	S	681	SRR15544980	23604	C	G	1	2021-07-27	United States
S_950_N	S	950	SRR15544980	24410	G	A	0,664401	2021-07-27	United States
ORF3a_26_L	ORF3a	26	SRR15544980	25469	C	T	0,999911	2021-07-27	United States
ORF3a_239_Q	ORF3a	239	SRR15544980	26107	G	C	0,999862	2021-07-27	United States
M_82_T	M	82	SRR15544980	26767	T	C	0,999878	2021-07-27	United States
ORF7a_82_A	ORF7a	82	SRR15544980	27638	T	C	1	2021-07-27	United States
ORF7a_120_I	ORF7a	120	SRR15544980	27752	C	T	0,999914	2021-07-27	United States
ORF7b_40_I	ORF7b	40	SRR15544980	27874	C	T	0,999549	2021-07-27	United States
ORF8_118_NA	ORF8	118	SRR15544980	28247	A	-GATTTC	0,922276	2021-07-27	United States
ORF8_120_L	ORF8	120	SRR15544980	28253	C	A	0,984227	2021-07-27	United States
N_63_G	N	63	SRR15544980	28461	A	G	0,810917	2021-07-27	United States
N_203_M	N	203	SRR15544980	28881	G	T	0,999844	2021-07-27	United States
N_215_C	N	215	SRR15544980	28916	G	T	0,999449	2021-07-27	United States
N_377_Y	N	377	SRR15544980	29402	G	T	0,999827	2021-07-27	United States
ORF1ab_1306_S	ORF1ab	1306	SRR15544981	4181	G	T	0,999821	2021-07-27	United States
ORF1ab_2046_L	ORF1ab	2046	SRR15544981	6402	C	T	0,999152	2021-07-27	United States
ORF1ab_2287_S	ORF1ab	2287	SRR15544981	7124	C	T	0,999267	2021-07-27	United States
ORF1ab_2593_V	ORF1ab	2593	SRR15544981	8043	C	T	0,243253	2021-07-27	United States
ORF1ab_2930_L	ORF1ab	2930	SRR15544981	9053	G	T	0,999926	2021-07-27	United States
ORF1ab_3255_I	ORF1ab	3255	SRR15544981	10029	C	T	0,99985	2021-07-27	United States
ORF1ab_3646_A	ORF1ab	3646	SRR15544981	11201	A	G	0,999669	2021-07-27	United States
ORF1ab_3685_C	ORF1ab	3685	SRR15544981	11319	A	G	0,365775	2021-07-27	United States
ORF1ab_314_L	ORF1ab	314	SRR15544981	14408	C	T	0,999738	2021-07-27	United States
ORF1ab_662_S	ORF1ab	662	SRR15544981	15451	G	A	0,998831	2021-07-27	United States
ORF1ab_1000_L	ORF1ab	1000	SRR15544981	16466	C	T	0,999802	2021-07-27	United States
ORF1ab_1257_V	ORF1ab	1257	SRR15544981	17236	A	G	0,999929	2021-07-27	United States
ORF1ab_1918_V	ORF1ab	1918	SRR15544981	19220	C	T	0,998281	2021-07-27	United States
ORF1ab_2431_V	ORF1ab	2431	SRR15544981	20759	C	T	0,292629	2021-07-27	United States
S_19_R	S	19	SRR15544981	21618	C	G	0,999925	2021-07-27	United States
S_142_D	S	142	SRR15544981	21987	G	A	0,309656	2021-07-27	United States
S_156_NA	S	156	SRR15544981	22028	G	-AGTTCA	0,987317	2021-07-27	United States
S_452_R	S	452	SRR15544981	22917	T	G	0,999334	2021-07-27	United States
S_478_K	S	478	SRR15544981	22995	C	A	0,999817	2021-07-27	United States
S_614_G	S	614	SRR15544981	23403	A	G	0,999873	2021-07-27	United States
S_681_R	S	681	SRR15544981	23604	C	G	0,999778	2021-07-27	United States
S_950_N	S	950	SRR15544981	24410	G	A	0,620856	2021-07-27	United States
S_1075_L	S	1075	SRR15544981	24785	T	C	0,113454	2021-07-27	United States
ORF3a_26_L	ORF3a	26	SRR15544981	25469	C	T	1	2021-07-27	United States
M_82_T	M	82	SRR15544981	26767	T	C	0,999851	2021-07-27	United States
ORF7a_17_F	ORF7a	17	SRR15544981	27442	C	T	0,15746	2021-07-27	United States
ORF7a_82_A	ORF7a	82	SRR15544981	27638	T	C	0,999709	2021-07-27	United States
ORF7a_120_I	ORF7a	120	SRR15544981	27752	C	T	0,999965	2021-07-27	United States
ORF7b_40_I	ORF7b	40	SRR15544981	27874	C	T	0,999737	2021-07-27	United States
ORF8_118_NA	ORF8	118	SRR15544981	28247	A	-GATTTC	0,928415	2021-07-27	United States
ORF8_120_L	ORF8	120	SRR15544981	28253	C	A	0,991071	2021-07-27	United States
N_63_G	N	63	SRR15544981	28461	A	G	0,887117	2021-07-27	United States
N_203_M	N	203	SRR15544981	28881	G	T	0,999689	2021-07-27	United States
N_215_C	N	215	SRR15544981	28916	G	T	0,999617	2021-07-27	United States
N_377_Y	N	377	SRR15544981	29402	G	T	0,999727	2021-07-27	United States
ORF1ab_1306_S	ORF1ab	1306	SRR15544990	4181	G	T	0,99984	2021-07-27	United States
ORF1ab_2046_L	ORF1ab	2046	SRR15544990	6402	C	T	0,999283	2021-07-27	United States
ORF1ab_2287_S	ORF1ab	2287	SRR15544990	7124	C	T	1	2021-07-27	United States
ORF1ab_2616_V	ORF1ab	2616	SRR15544990	8112	C	T	0,999699	2021-07-27	United States
ORF1ab_2930_L	ORF1ab	2930	SRR15544990	9053	G	T	0,999358	2021-07-27	United States
ORF1ab_3255_I	ORF1ab	3255	SRR15544990	10029	C	T	0,999837	2021-07-27	United States
ORF1ab_3646_A	ORF1ab	3646	SRR15544990	11201	A	G	0,999735	2021-07-27	United States
ORF1ab_3731_V	ORF1ab	3731	SRR15544990	11456	A	G	0,99989	2021-07-27	United States
ORF1ab_314_L	ORF1ab	314	SRR15544990	14408	C	T	0,999512	2021-07-27	United States
ORF1ab_662_S	ORF1ab	662	SRR15544990	15451	G	A	0,998326	2021-07-27	United States
ORF1ab_1000_L	ORF1ab	1000	SRR15544990	16466	C	T	0,999894	2021-07-27	United States
ORF1ab_1918_V	ORF1ab	1918	SRR15544990	19220	C	T	0,999781	2021-07-27	United States
ORF1ab_2557_R	ORF1ab	2557	SRR15544990	21137	A	G	0,116782	2021-07-27	United States
S_19_R	S	19	SRR15544990	21618	C	G	1	2021-07-27	United States
S_142_D	S	142	SRR15544990	21987	G	A	0,832853	2021-07-27	United States
S_156_NA	S	156	SRR15544990	22028	G	-AGTTCA	0,991763	2021-07-27	United States
S_452_R	S	452	SRR15544990	22917	T	G	0,999145	2021-07-27	United States
S_478_K	S	478	SRR15544990	22995	C	A	1	2021-07-27	United States
S_614_G	S	614	SRR15544990	23403	A	G	0,999832	2021-07-27	United States
S_681_R	S	681	SRR15544990	23604	C	G	0,999659	2021-07-27	United States
S_950_N	S	950	SRR15544990	24410	G	A	0,995011	2021-07-27	United States
ORF3a_26_L	ORF3a	26	SRR15544990	25469	C	T	0,999809	2021-07-27	United States
ORF3a_257_D	ORF3a	257	SRR15544990	26161	A	G	1	2021-07-27	United States
M_82_T	M	82	SRR15544990	26767	T	C	0,999805	2021-07-27	United States
ORF7a_120_I	ORF7a	120	SRR15544990	27752	C	T	1	2021-07-27	United States
ORF7b_40_I	ORF7b	40	SRR15544990	27874	C	T	0,999408	2021-07-27	United States
ORF8_118_NA	ORF8	118	SRR15544990	28247	A	-GATTTC	0,893214	2021-07-27	United States
ORF8_119_V	ORF8	119	SRR15544990	28249	A	T	0,96748	2021-07-27	United States
ORF8_120_L	ORF8	120	SRR15544990	28253	C	A	0,994489	2021-07-27	United States
N_63_G	N	63	SRR15544990	28461	A	G	0,98765	2021-07-27	United States
N_152_S	N	152	SRR15544990	28727	G	T	0,107773	2021-07-27	United States
N_203_M	N	203	SRR15544990	28881	G	T	1	2021-07-27	United States
N_215_C	N	215	SRR15544990	28916	G	T	1	2021-07-27	United States
N_377_Y	N	377	SRR15544990	29402	G	T	1	2021-07-27	United States
ORF1ab_110_Y	ORF1ab	110	SRR15544991	593	C	T	0,11208	2021-07-27	United States
ORF1ab_1127_Y	ORF1ab	1127	SRR15544991	3644	G	T	0,998818	2021-07-27	United States
ORF1ab_1306_S	ORF1ab	1306	SRR15544991	4181	G	T	0,999876	2021-07-27	United States
ORF1ab_2046_L	ORF1ab	2046	SRR15544991	6402	C	T	0,999348	2021-07-27	United States
ORF1ab_2287_S	ORF1ab	2287	SRR15544991	7124	C	T	0,999538	2021-07-27	United States
ORF1ab_2930_L	ORF1ab	2930	SRR15544991	9053	G	T	0,999452	2021-07-27	United States
ORF1ab_3255_I	ORF1ab	3255	SRR15544991	10029	C	T	0,999811	2021-07-27	United States
ORF1ab_3646_A	ORF1ab	3646	SRR15544991	11201	A	G	0,999775	2021-07-27	United States
ORF1ab_3731_V	ORF1ab	3731	SRR15544991	11456	A	G	0,999763	2021-07-27	United States
ORF1ab_3857_I	ORF1ab	3857	SRR15544991	11835	C	T	0,999787	2021-07-27	United States
ORF1ab_314_L	ORF1ab	314	SRR15544991	14408	C	T	0,99961	2021-07-27	United States
ORF1ab_662_S	ORF1ab	662	SRR15544991	15451	G	A	0,998783	2021-07-27	United States
ORF1ab_1000_L	ORF1ab	1000	SRR15544991	16466	C	T	0,999785	2021-07-27	United States
ORF1ab_1149_L	ORF1ab	1149	SRR15544991	16912	G	T	0,999869	2021-07-27	United States
ORF1ab_1550_Y	ORF1ab	1550	SRR15544991	18115	C	T	0,999794	2021-07-27	United States
ORF1ab_1918_V	ORF1ab	1918	SRR15544991	19220	C	T	0,999519	2021-07-27	United States
S_19_R	S	19	SRR15544991	21618	C	G	0,999917	2021-07-27	United States
S_142_D	S	142	SRR15544991	21987	G	A	0,374518	2021-07-27	United States
S_156_NA	S	156	SRR15544991	22028	G	-AGTTCA	0,991813	2021-07-27	United States
S_452_R	S	452	SRR15544991	22917	T	G	0,999177	2021-07-27	United States
S_478_K	S	478	SRR15544991	22995	C	A	1	2021-07-27	United States
S_614_G	S	614	SRR15544991	23403	A	G	0,999889	2021-07-27	United States
S_681_R	S	681	SRR15544991	23604	C	G	0,999781	2021-07-27	United States
S_950_N	S	950	SRR15544991	24410	G	A	0,881343	2021-07-27	United States
ORF3a_26_L	ORF3a	26	SRR15544991	25469	C	T	0,999875	2021-07-27	United States
M_82_T	M	82	SRR15544991	26767	T	C	0,999809	2021-07-27	United States
ORF7a_82_A	ORF7a	82	SRR15544991	27638	T	C	0,999712	2021-07-27	United States
ORF7a_120_I	ORF7a	120	SRR15544991	27752	C	T	0,999953	2021-07-27	United States
ORF7b_40_I	ORF7b	40	SRR15544991	27874	C	T	0,99972	2021-07-27	United States
ORF7b_42_Y	ORF7b	42	SRR15544991	27879	C	T	0,99996	2021-07-27	United States
ORF8_118_NA	ORF8	118	SRR15544991	28247	A	-GATTTC	0,920255	2021-07-27	United States
ORF8_120_L	ORF8	120	SRR15544991	28253	C	A	0,988497	2021-07-27	United States
N_63_G	N	63	SRR15544991	28461	A	G	0,988501	2021-07-27	United States
N_203_M	N	203	SRR15544991	28881	G	T	0,99947	2021-07-27	United States
N_215_C	N	215	SRR15544991	28916	G	T	0,998748	2021-07-27	United States
N_377_Y	N	377	SRR15544991	29402	G	T	0,999552	2021-07-27	United States
ORF1ab_1306_S	ORF1ab	1306	SRR15544992	4181	G	T	0,999828	2021-07-27	United States
ORF1ab_2046_L	ORF1ab	2046	SRR15544992	6402	C	T	0,999441	2021-07-27	United States
ORF1ab_2287_S	ORF1ab	2287	SRR15544992	7124	C	T	0,999666	2021-07-27	United States
ORF1ab_2554_V	ORF1ab	2554	SRR15544992	7926	C	T	0,999965	2021-07-27	United States
ORF1ab_2930_L	ORF1ab	2930	SRR15544992	9053	G	T	0,99976	2021-07-27	United States
ORF1ab_3255_I	ORF1ab	3255	SRR15544992	10029	C	T	0,999715	2021-07-27	United States
ORF1ab_3646_A	ORF1ab	3646	SRR15544992	11201	A	G	0,999641	2021-07-27	United States
ORF1ab_183_V	ORF1ab	183	SRR15544992	14014	T	G	0,999952	2021-07-27	United States
ORF1ab_314_L	ORF1ab	314	SRR15544992	14408	C	T	0,999547	2021-07-27	United States
ORF1ab_662_S	ORF1ab	662	SRR15544992	15451	G	A	0,9981	2021-07-27	United States
ORF1ab_1000_L	ORF1ab	1000	SRR15544992	16466	C	T	0,999797	2021-07-27	United States
ORF1ab_1918_V	ORF1ab	1918	SRR15544992	19220	C	T	0,999598	2021-07-27	United States
S_19_R	S	19	SRR15544992	21618	C	G	0,999947	2021-07-27	United States
S_142_D	S	142	SRR15544992	21987	G	A	0,348397	2021-07-27	United States
S_156_NA	S	156	SRR15544992	22028	G	-AGTTCA	0,994134	2021-07-27	United States
S_452_R	S	452	SRR15544992	22917	T	G	0,99978	2021-07-27	United States
S_478_K	S	478	SRR15544992	22995	C	A	0,998482	2021-07-27	United States
S_614_G	S	614	SRR15544992	23403	A	G	0,999806	2021-07-27	United States
S_681_R	S	681	SRR15544992	23604	C	G	0,999583	2021-07-27	United States
S_950_N	S	950	SRR15544992	24410	G	A	0,89758	2021-07-27	United States
ORF3a_26_L	ORF3a	26	SRR15544992	25469	C	T	1	2021-07-27	United States
M_82_T	M	82	SRR15544992	26767	T	C	0,999677	2021-07-27	United States
ORF7a_82_A	ORF7a	82	SRR15544992	27638	T	C	0,999003	2021-07-27	United States
ORF7a_120_I	ORF7a	120	SRR15544992	27752	C	T	0,999932	2021-07-27	United States
ORF7b_40_I	ORF7b	40	SRR15544992	27874	C	T	0,999171	2021-07-27	United States
ORF8_118_NA	ORF8	118	SRR15544992	28247	A	-GATTTC	0,913316	2021-07-27	United States
ORF8_120_L	ORF8	120	SRR15544992	28253	C	A	0,990244	2021-07-27	United States
N_63_G	N	63	SRR15544992	28461	A	G	0,980412	2021-07-27	United States
N_203_M	N	203	SRR15544992	28881	G	T	1	2021-07-27	United States
N_215_C	N	215	SRR15544992	28916	G	T	0,999805	2021-07-27	United States
N_377_Y	N	377	SRR15544992	29402	G	T	0,999337	2021-07-27	United States
ORF1ab_334_C	ORF1ab	334	SRR15544998	1265	G	T	0,99942	2021-07-27	United States
ORF1ab_1306_S	ORF1ab	1306	SRR15544998	4181	G	T	0,999915	2021-07-27	United States
ORF1ab_2046_L	ORF1ab	2046	SRR15544998	6402	C	T	0,999426	2021-07-27	United States
ORF1ab_2287_S	ORF1ab	2287	SRR15544998	7124	C	T	0,999876	2021-07-27	United States
ORF1ab_2930_L	ORF1ab	2930	SRR15544998	9053	G	T	0,999457	2021-07-27	United States
ORF1ab_3255_I	ORF1ab	3255	SRR15544998	10029	C	T	0,999856	2021-07-27	United States
ORF1ab_3646_A	ORF1ab	3646	SRR15544998	11201	A	G	0,99984	2021-07-27	United States
ORF1ab_314_L	ORF1ab	314	SRR15544998	14408	C	T	0,999752	2021-07-27	United States
ORF1ab_662_S	ORF1ab	662	SRR15544998	15451	G	A	0,998506	2021-07-27	United States
ORF1ab_1000_L	ORF1ab	1000	SRR15544998	16466	C	T	0,99983	2021-07-27	United States
ORF1ab_1918_V	ORF1ab	1918	SRR15544998	19220	C	T	0,999804	2021-07-27	United States
S_19_R	S	19	SRR15544998	21618	C	G	1	2021-07-27	United States
S_112_L	S	112	SRR15544998	21897	C	T	1	2021-07-27	United States
S_142_D	S	142	SRR15544998	21987	G	A	0,539048	2021-07-27	United States
S_156_NA	S	156	SRR15544998	22028	G	-AGTTCA	0,993695	2021-07-27	United States
S_452_R	S	452	SRR15544998	22917	T	G	0,999753	2021-07-27	United States
S_478_K	S	478	SRR15544998	22995	C	A	0,99986	2021-07-27	United States
S_614_G	S	614	SRR15544998	23403	A	G	0,99988	2021-07-27	United States
S_681_R	S	681	SRR15544998	23604	C	G	0,999851	2021-07-27	United States
S_950_N	S	950	SRR15544998	24410	G	A	0,965705	2021-07-27	United States
ORF3a_26_L	ORF3a	26	SRR15544998	25469	C	T	1	2021-07-27	United States
ORF3a_92_L	ORF3a	92	SRR15544998	25667	C	T	0,978255	2021-07-27	United States
ORF3a_239_Q	ORF3a	239	SRR15544998	26107	G	C	1	2021-07-27	United States
M_30_I	M	30	SRR15544998	26611	C	T	0,999576	2021-07-27	United States
M_82_T	M	82	SRR15544998	26767	T	C	0,99972	2021-07-27	United States
ORF7a_82_A	ORF7a	82	SRR15544998	27638	T	C	1	2021-07-27	United States
ORF7a_120_I	ORF7a	120	SRR15544998	27752	C	T	1	2021-07-27	United States
ORF7b_40_I	ORF7b	40	SRR15544998	27874	C	T	0,999749	2021-07-27	United States
ORF8_118_NA	ORF8	118	SRR15544998	28247	A	-GATTTC	0,905529	2021-07-27	United States
ORF8_120_L	ORF8	120	SRR15544998	28253	C	A	0,996839	2021-07-27	United States
N_63_G	N	63	SRR15544998	28461	A	G	0,981631	2021-07-27	United States
N_203_M	N	203	SRR15544998	28881	G	T	1	2021-07-27	United States
N_215_C	N	215	SRR15544998	28916	G	T	0,999165	2021-07-27	United States
N_377_Y	N	377	SRR15544998	29402	G	T	0,998995	2021-07-27	United States
ORF1ab_711_A	ORF1ab	711	SRR15544999	2396	A	G	1	2021-07-27	United States
ORF1ab_1306_S	ORF1ab	1306	SRR15544999	4181	G	T	0,999908	2021-07-27	United States
ORF1ab_2046_L	ORF1ab	2046	SRR15544999	6402	C	T	0,999142	2021-07-27	United States
ORF1ab_2287_S	ORF1ab	2287	SRR15544999	7124	C	T	0,999833	2021-07-27	United States
ORF1ab_2930_L	ORF1ab	2930	SRR15544999	9053	G	T	0,999699	2021-07-27	United States
ORF1ab_3255_I	ORF1ab	3255	SRR15544999	10029	C	T	0,999815	2021-07-27	United States
ORF1ab_3646_A	ORF1ab	3646	SRR15544999	11201	A	G	0,99973	2021-07-27	United States
ORF1ab_122_S	ORF1ab	122	SRR15544999	13832	T	C	0,997394	2021-07-27	United States
ORF1ab_314_L	ORF1ab	314	SRR15544999	14408	C	T	0,999728	2021-07-27	United States
ORF1ab_662_S	ORF1ab	662	SRR15544999	15451	G	A	0,998167	2021-07-27	United States
ORF1ab_1000_L	ORF1ab	1000	SRR15544999	16466	C	T	0,999627	2021-07-27	United States
ORF1ab_1918_V	ORF1ab	1918	SRR15544999	19220	C	T	0,999618	2021-07-27	United States
S_19_R	S	19	SRR15544999	21618	C	G	1	2021-07-27	United States
S_95_I	S	95	SRR15544999	21846	C	T	1	2021-07-27	United States
S_142_D	S	142	SRR15544999	21987	G	A	0,50672	2021-07-27	United States
S_156_NA	S	156	SRR15544999	22028	G	-AGTTCA	0,996327	2021-07-27	United States
S_452_R	S	452	SRR15544999	22917	T	G	0,999428	2021-07-27	United States
S_478_K	S	478	SRR15544999	22995	C	A	0,999557	2021-07-27	United States
S_614_G	S	614	SRR15544999	23403	A	G	0,99982	2021-07-27	United States
S_681_R	S	681	SRR15544999	23604	C	G	0,999737	2021-07-27	United States
S_950_N	S	950	SRR15544999	24410	G	A	0,884289	2021-07-27	United States
ORF3a_26_L	ORF3a	26	SRR15544999	25469	C	T	1	2021-07-27	United States
M_82_T	M	82	SRR15544999	26767	T	C	0,999719	2021-07-27	United States
ORF6_46_V	ORF6	46	SRR15544999	27338	A	T	0,999368	2021-07-27	United States
ORF7a_62_*	ORF7a	62	SRR15544999	27577	C	T	0,999862	2021-07-27	United States
ORF7a_82_A	ORF7a	82	SRR15544999	27638	T	C	0,999725	2021-07-27	United States
ORF7a_120_I	ORF7a	120	SRR15544999	27752	C	T	0,999597	2021-07-27	United States
ORF7b_40_I	ORF7b	40	SRR15544999	27874	C	T	0,999439	2021-07-27	United States
ORF8_118_NA	ORF8	118	SRR15544999	28247	A	-GATTTC	0,920946	2021-07-27	United States
ORF8_120_L	ORF8	120	SRR15544999	28253	C	A	0,998917	2021-07-27	United States
N_63_G	N	63	SRR15544999	28461	A	G	0,985307	2021-07-27	United States
N_203_M	N	203	SRR15544999	28881	G	T	0,999897	2021-07-27	United States
N_215_C	N	215	SRR15544999	28916	G	T	0,999506	2021-07-27	United States
N_377_Y	N	377	SRR15544999	29402	G	T	0,99932	2021-07-27	United States
ORF1ab_1306_S	ORF1ab	1306	SRR15545000	4181	G	T	0,999904	2021-07-27	United States
ORF1ab_2046_L	ORF1ab	2046	SRR15545000	6402	C	T	0,99821	2021-07-27	United States
ORF1ab_2287_S	ORF1ab	2287	SRR15545000	7124	C	T	0,998901	2021-07-27	United States
ORF1ab_2930_L	ORF1ab	2930	SRR15545000	9053	G	T	0,998252	2021-07-27	United States
ORF1ab_3255_I	ORF1ab	3255	SRR15545000	10029	C	T	1	2021-07-27	United States
ORF1ab_3588_S	ORF1ab	3588	SRR15545000	11028	T	C	0,0510301	2021-07-27	United States
ORF1ab_3646_A	ORF1ab	3646	SRR15545000	11201	A	G	0,999688	2021-07-27	United States
ORF1ab_314_L	ORF1ab	314	SRR15545000	14408	C	T	0,999921	2021-07-27	United States
ORF1ab_662_S	ORF1ab	662	SRR15545000	15451	G	A	0,997143	2021-07-27	United States
ORF1ab_1000_L	ORF1ab	1000	SRR15545000	16466	C	T	0,999883	2021-07-27	United States
ORF1ab_1918_V	ORF1ab	1918	SRR15545000	19220	C	T	0,999826	2021-07-27	United States
S_19_R	S	19	SRR15545000	21618	C	G	1	2021-07-27	United States
S_112_L	S	112	SRR15545000	21897	C	T	1	2021-07-27	United States
S_142_D	S	142	SRR15545000	21987	G	A	0,602151	2021-07-27	United States
S_156_NA	S	156	SRR15545000	22028	G	-AGTTCA	0,994442	2021-07-27	United States
S_452_R	S	452	SRR15545000	22917	T	G	0,999375	2021-07-27	United States
S_478_K	S	478	SRR15545000	22995	C	A	0,999776	2021-07-27	United States
S_614_G	S	614	SRR15545000	23403	A	G	0,999804	2021-07-27	United States
S_681_R	S	681	SRR15545000	23604	C	G	0,999802	2021-07-27	United States
S_950_N	S	950	SRR15545000	24410	G	A	0,980358	2021-07-27	United States
ORF3a_26_L	ORF3a	26	SRR15545000	25469	C	T	0,999911	2021-07-27	United States
ORF3a_239_Q	ORF3a	239	SRR15545000	26107	G	C	1	2021-07-27	United States
M_82_T	M	82	SRR15545000	26767	T	C	0,999609	2021-07-27	United States
ORF6_8_*	ORF6	8	SRR15545000	27223	C	T	0,998164	2021-07-27	United States
ORF7a_82_A	ORF7a	82	SRR15545000	27638	T	C	1	2021-07-27	United States
ORF7a_120_I	ORF7a	120	SRR15545000	27752	C	T	0,997647	2021-07-27	United States
ORF7b_40_I	ORF7b	40	SRR15545000	27874	C	T	0,999521	2021-07-27	United States
ORF8_118_NA	ORF8	118	SRR15545000	28247	A	-GATTTC	0,906245	2021-07-27	United States
ORF8_120_L	ORF8	120	SRR15545000	28253	C	A	0,998814	2021-07-27	United States
N_63_G	N	63	SRR15545000	28461	A	G	0,973441	2021-07-27	United States
N_203_M	N	203	SRR15545000	28881	G	T	1	2021-07-27	United States
N_215_C	N	215	SRR15545000	28916	G	T	0,99916	2021-07-27	United States
N_377_Y	N	377	SRR15545000	29402	G	T	1	2021-07-27	United States
ORF1ab_1153_V	ORF1ab	1153	SRR15545001	3722	A	G	1	2021-07-27	United States
ORF1ab_1306_S	ORF1ab	1306	SRR15545001	4181	G	T	0,999681	2021-07-27	United States
ORF1ab_2046_L	ORF1ab	2046	SRR15545001	6402	C	T	0,999248	2021-07-27	United States
ORF1ab_2287_S	ORF1ab	2287	SRR15545001	7124	C	T	0,999537	2021-07-27	United States
ORF1ab_2930_L	ORF1ab	2930	SRR15545001	9053	G	T	0,999717	2021-07-27	United States
ORF1ab_3255_I	ORF1ab	3255	SRR15545001	10029	C	T	0,999918	2021-07-27	United States
ORF1ab_3646_A	ORF1ab	3646	SRR15545001	11201	A	G	0,999777	2021-07-27	United States
ORF1ab_314_L	ORF1ab	314	SRR15545001	14408	C	T	0,999336	2021-07-27	United States
ORF1ab_662_S	ORF1ab	662	SRR15545001	15451	G	A	0,998508	2021-07-27	United States
ORF1ab_1000_L	ORF1ab	1000	SRR15545001	16466	C	T	0,999688	2021-07-27	United States
ORF1ab_1918_V	ORF1ab	1918	SRR15545001	19220	C	T	0,999587	2021-07-27	United States
ORF1ab_2172_NA	ORF1ab	2172	SRR15545001	19983	C	+T	0,0542453	2021-07-27	United States
S_19_R	S	19	SRR15545001	21618	C	G	0,999862	2021-07-27	United States
S_112_L	S	112	SRR15545001	21897	C	T	0,996921	2021-07-27	United States
S_142_D	S	142	SRR15545001	21987	G	A	0,314129	2021-07-27	United States
S_156_NA	S	156	SRR15545001	22028	G	-AGTTCA	0,989234	2021-07-27	United States
S_452_R	S	452	SRR15545001	22917	T	G	0,998995	2021-07-27	United States
S_478_K	S	478	SRR15545001	22995	C	A	0,999896	2021-07-27	United States
S_614_G	S	614	SRR15545001	23403	A	G	0,99988	2021-07-27	United States
S_681_R	S	681	SRR15545001	23604	C	G	0,999565	2021-07-27	United States
S_950_N	S	950	SRR15545001	24410	G	A	0,825803	2021-07-27	United States
ORF3a_26_L	ORF3a	26	SRR15545001	25469	C	T	0,9998	2021-07-27	United States
ORF3a_239_Q	ORF3a	239	SRR15545001	26107	G	C	0,99978	2021-07-27	United States
M_82_T	M	82	SRR15545001	26767	T	C	0,999796	2021-07-27	United States
ORF7a_82_A	ORF7a	82	SRR15545001	27638	T	C	0,998766	2021-07-27	United States
ORF7a_120_I	ORF7a	120	SRR15545001	27752	C	T	1	2021-07-27	United States
ORF7b_40_I	ORF7b	40	SRR15545001	27874	C	T	0,999279	2021-07-27	United States
ORF8_118_NA	ORF8	118	SRR15545001	28247	A	-GATTTC	0,898038	2021-07-27	United States
ORF8_120_L	ORF8	120	SRR15545001	28253	C	A	0,989488	2021-07-27	United States
N_63_G	N	63	SRR15545001	28461	A	G	0,960851	2021-07-27	United States
N_203_M	N	203	SRR15545001	28881	G	T	1	2021-07-27	United States
N_215_C	N	215	SRR15545001	28916	G	T	0,999298	2021-07-27	United States
N_377_Y	N	377	SRR15545001	29402	G	T	0,999719	2021-07-27	United States
ORF1ab_1306_S	ORF1ab	1306	SRR15545005	4181	G	T	0,999785	2021-07-27	United States
ORF1ab_2046_L	ORF1ab	2046	SRR15545005	6402	C	T	0,999467	2021-07-27	United States
ORF1ab_2125_Y	ORF1ab	2125	SRR15545005	6638	C	T	0,999848	2021-07-27	United States
ORF1ab_2287_S	ORF1ab	2287	SRR15545005	7124	C	T	0,999895	2021-07-27	United States
ORF1ab_2554_V	ORF1ab	2554	SRR15545005	7926	C	T	0,999755	2021-07-27	United States
ORF1ab_2930_L	ORF1ab	2930	SRR15545005	9053	G	T	0,999345	2021-07-27	United States
ORF1ab_3255_I	ORF1ab	3255	SRR15545005	10029	C	T	0,999908	2021-07-27	United States
ORF1ab_3646_A	ORF1ab	3646	SRR15545005	11201	A	G	0,999856	2021-07-27	United States
ORF1ab_183_V	ORF1ab	183	SRR15545005	14014	T	G	0,999821	2021-07-27	United States
ORF1ab_314_L	ORF1ab	314	SRR15545005	14408	C	T	0,999761	2021-07-27	United States
ORF1ab_662_S	ORF1ab	662	SRR15545005	15451	G	A	0,99818	2021-07-27	United States
ORF1ab_1000_L	ORF1ab	1000	SRR15545005	16466	C	T	0,999555	2021-07-27	United States
ORF1ab_1087_Y	ORF1ab	1087	SRR15545005	16726	C	T	0,999581	2021-07-27	United States
ORF1ab_1918_V	ORF1ab	1918	SRR15545005	19220	C	T	0,999592	2021-07-27	United States
S_19_R	S	19	SRR15545005	21618	C	G	0,999697	2021-07-27	United States
S_142_D	S	142	SRR15545005	21987	G	A	0,41012	2021-07-27	United States
S_156_NA	S	156	SRR15545005	22028	G	-AGTTCA	0,988046	2021-07-27	United States
S_452_R	S	452	SRR15545005	22917	T	G	0,999418	2021-07-27	United States
S_478_K	S	478	SRR15545005	22995	C	A	0,999524	2021-07-27	United States
S_614_G	S	614	SRR15545005	23403	A	G	0,999889	2021-07-27	United States
S_681_R	S	681	SRR15545005	23604	C	G	0,999461	2021-07-27	United States
S_950_N	S	950	SRR15545005	24410	G	A	0,919783	2021-07-27	United States
ORF3a_26_L	ORF3a	26	SRR15545005	25469	C	T	0,999954	2021-07-27	United States
M_82_T	M	82	SRR15545005	26767	T	C	0,999654	2021-07-27	United States
ORF7a_82_A	ORF7a	82	SRR15545005	27638	T	C	1	2021-07-27	United States
ORF7a_120_I	ORF7a	120	SRR15545005	27752	C	T	1	2021-07-27	United States
ORF7b_40_I	ORF7b	40	SRR15545005	27874	C	T	0,999584	2021-07-27	United States
ORF8_60_F	ORF8	60	SRR15545005	28073	G	T	0,999653	2021-07-27	United States
ORF8_118_NA	ORF8	118	SRR15545005	28247	A	-GATTTC	0,913245	2021-07-27	United States
ORF8_120_L	ORF8	120	SRR15545005	28253	C	A	0,992334	2021-07-27	United States
N_63_G	N	63	SRR15545005	28461	A	G	0,981122	2021-07-27	United States
N_203_M	N	203	SRR15545005	28881	G	T	0,999889	2021-07-27	United States
N_215_C	N	215	SRR15545005	28916	G	T	0,999115	2021-07-27	United States
N_254_V	N	254	SRR15545005	29034	C	T	0,0613467	2021-07-27	United States
N_377_Y	N	377	SRR15545005	29402	G	T	0,99936	2021-07-27	United States
ORF1ab_379_E	ORF1ab	379	SRR15545006	1401	G	A	0,052246	2021-07-27	United States
ORF1ab_1640_L	ORF1ab	1640	SRR15545006	5184	C	T	0,999596	2021-07-27	United States
ORF1ab_3209_V	ORF1ab	3209	SRR15545006	9891	C	T	0,999583	2021-07-27	United States
ORF1ab_3718_A	ORF1ab	3718	SRR15545006	11418	T	C	0,999887	2021-07-27	United States
ORF1ab_3750_I	ORF1ab	3750	SRR15545006	11514	C	T	0,999598	2021-07-27	United States
ORF1ab_314_L	ORF1ab	314	SRR15545006	14408	C	T	0,999377	2021-07-27	United States
ORF1ab_662_S	ORF1ab	662	SRR15545006	15451	G	A	0,997953	2021-07-27	United States
ORF1ab_1000_L	ORF1ab	1000	SRR15545006	16466	C	T	0,999786	2021-07-27	United States
ORF1ab_2172_NA	ORF1ab	2172	SRR15545006	19983	C	+T	0,0665645	2021-07-27	United States
ORF1ab_2417_I	ORF1ab	2417	SRR15545006	20718	G	T	0,999626	2021-07-27	United States
ORF1ab_2612_L	ORF1ab	2612	SRR15545006	21302	C	T	1	2021-07-27	United States
ORF1ab_2613_S	ORF1ab	2613	SRR15545006	21304	C	A	0,999813	2021-07-27	United States
ORF1ab_2613_H	ORF1ab	2613	SRR15545006	21305	G	A	1	2021-07-27	United States
S_19_R	S	19	SRR15545006	21618	C	G	0,999856	2021-07-27	United States
S_142_D	S	142	SRR15545006	21987	G	A	0,408433	2021-07-27	United States
S_156_NA	S	156	SRR15545006	22028	G	-AGTTCA	0,974838	2021-07-27	United States
S_222_V	S	222	SRR15545006	22227	C	T	0,999745	2021-07-27	United States
S_452_R	S	452	SRR15545006	22917	T	G	0,999533	2021-07-27	United States
S_478_K	S	478	SRR15545006	22995	C	A	0,99982	2021-07-27	United States
S_614_G	S	614	SRR15545006	23403	A	G	0,99981	2021-07-27	United States
S_681_R	S	681	SRR15545006	23604	C	G	0,999888	2021-07-27	United States
S_831_S	S	831	SRR15545006	24053	G	T	0,999871	2021-07-27	United States
S_950_N	S	950	SRR15545006	24410	G	A	0,893063	2021-07-27	United States
S_1264_L	S	1264	SRR15545006	25352	G	T	0,901562	2021-07-27	United States
ORF3a_26_L	ORF3a	26	SRR15545006	25469	C	T	0,999462	2021-07-27	United States
M_82_T	M	82	SRR15545006	26767	T	C	0,999802	2021-07-27	United States
ORF6_48_N	ORF6	48	SRR15545006	27345	A	T	0,999828	2021-07-27	United States
ORF7a_82_A	ORF7a	82	SRR15545006	27638	T	C	1	2021-07-27	United States
ORF7a_89_I	ORF7a	89	SRR15545006	27659	G	T	0,999515	2021-07-27	United States
ORF7a_120_I	ORF7a	120	SRR15545006	27752	C	T	1	2021-07-27	United States
ORF8_118_NA	ORF8	118	SRR15545006	28247	A	-GATTTC	0,913085	2021-07-27	United States
ORF8_120_L	ORF8	120	SRR15545006	28253	C	A	0,999387	2021-07-27	United States
N_63_G	N	63	SRR15545006	28461	A	G	0,972529	2021-07-27	United States
N_203_M	N	203	SRR15545006	28881	G	T	0,99948	2021-07-27	United States
N_377_Y	N	377	SRR15545006	29402	G	T	0,997758	2021-07-27	United States
ORF1ab_309_L	ORF1ab	309	SRR15545007	1191	C	T	0,999842	2021-07-26	United States
ORF1ab_538_A	ORF1ab	538	SRR15545007	1877	T	G	0,557576	2021-07-26	United States
ORF1ab_1640_L	ORF1ab	1640	SRR15545007	5184	C	T	0,999621	2021-07-26	United States
ORF1ab_3209_V	ORF1ab	3209	SRR15545007	9891	C	T	0,99962	2021-07-26	United States
ORF1ab_3718_A	ORF1ab	3718	SRR15545007	11418	T	C	0,999673	2021-07-26	United States
ORF1ab_314_L	ORF1ab	314	SRR15545007	14408	C	T	0,999864	2021-07-26	United States
ORF1ab_662_S	ORF1ab	662	SRR15545007	15451	G	A	0,99803	2021-07-26	United States
ORF1ab_1000_L	ORF1ab	1000	SRR15545007	16466	C	T	0,999794	2021-07-26	United States
ORF1ab_1570_L	ORF1ab	1570	SRR15545007	18176	C	T	0,999832	2021-07-26	United States
ORF1ab_1898_F	ORF1ab	1898	SRR15545007	19160	C	T	0,999904	2021-07-26	United States
ORF1ab_2183_Y	ORF1ab	2183	SRR15545007	20014	G	T	0,99986	2021-07-26	United States
ORF1ab_2417_I	ORF1ab	2417	SRR15545007	20718	G	T	0,999095	2021-07-26	United States
S_19_R	S	19	SRR15545007	21618	C	G	0,999861	2021-07-26	United States
S_142_D	S	142	SRR15545007	21987	G	A	0,35396	2021-07-26	United States
S_156_NA	S	156	SRR15545007	22028	G	-AGTTCA	0,985584	2021-07-26	United States
S_452_R	S	452	SRR15545007	22917	T	G	0,999875	2021-07-26	United States
S_478_K	S	478	SRR15545007	22995	C	A	0,999695	2021-07-26	United States
S_614_G	S	614	SRR15545007	23403	A	G	0,999746	2021-07-26	United States
S_681_R	S	681	SRR15545007	23604	C	G	0,999652	2021-07-26	United States
S_950_N	S	950	SRR15545007	24410	G	A	0,821713	2021-07-26	United States
ORF3a_26_L	ORF3a	26	SRR15545007	25469	C	T	0,999342	2021-07-26	United States
M_82_T	M	82	SRR15545007	26767	T	C	0,999633	2021-07-26	United States
ORF7a_82_A	ORF7a	82	SRR15545007	27638	T	C	1	2021-07-26	United States
ORF7a_116_F	ORF7a	116	SRR15545007	27739	C	T	0,999847	2021-07-26	United States
ORF7a_120_I	ORF7a	120	SRR15545007	27752	C	T	0,999888	2021-07-26	United States
ORF7b_33_V	ORF7b	33	SRR15545007	27853	A	T	1	2021-07-26	United States
ORF8_118_NA	ORF8	118	SRR15545007	28247	A	-GATTTC	0,924253	2021-07-26	United States
ORF8_120_L	ORF8	120	SRR15545007	28253	C	A	0,995516	2021-07-26	United States
N_63_G	N	63	SRR15545007	28461	A	G	0,932422	2021-07-26	United States
N_203_M	N	203	SRR15545007	28881	G	T	0,999739	2021-07-26	United States
N_377_Y	N	377	SRR15545007	29402	G	T	0,998315	2021-07-26	United States
ORF1ab_1306_S	ORF1ab	1306	SRR15545008	4181	G	T	0,999941	2021-07-27	United States
ORF1ab_2046_L	ORF1ab	2046	SRR15545008	6402	C	T	0,999276	2021-07-27	United States
ORF1ab_2125_Y	ORF1ab	2125	SRR15545008	6638	C	T	0,999949	2021-07-27	United States
ORF1ab_2287_S	ORF1ab	2287	SRR15545008	7124	C	T	0,999666	2021-07-27	United States
ORF1ab_2554_V	ORF1ab	2554	SRR15545008	7926	C	T	0,999933	2021-07-27	United States
ORF1ab_2930_L	ORF1ab	2930	SRR15545008	9053	G	T	0,999663	2021-07-27	United States
ORF1ab_3255_I	ORF1ab	3255	SRR15545008	10029	C	T	0,99973	2021-07-27	United States
ORF1ab_3646_A	ORF1ab	3646	SRR15545008	11201	A	G	0,999727	2021-07-27	United States
ORF1ab_183_V	ORF1ab	183	SRR15545008	14014	T	G	0,999829	2021-07-27	United States
ORF1ab_314_L	ORF1ab	314	SRR15545008	14408	C	T	0,999391	2021-07-27	United States
ORF1ab_662_S	ORF1ab	662	SRR15545008	15451	G	A	0,998287	2021-07-27	United States
ORF1ab_1000_L	ORF1ab	1000	SRR15545008	16466	C	T	0,999684	2021-07-27	United States
ORF1ab_1087_Y	ORF1ab	1087	SRR15545008	16726	C	T	0,999713	2021-07-27	United States
ORF1ab_1918_V	ORF1ab	1918	SRR15545008	19220	C	T	0,999729	2021-07-27	United States
S_19_R	S	19	SRR15545008	21618	C	G	1	2021-07-27	United States
S_142_D	S	142	SRR15545008	21987	G	A	0,562298	2021-07-27	United States
S_156_NA	S	156	SRR15545008	22028	G	-AGTTCA	0,995034	2021-07-27	United States
S_452_R	S	452	SRR15545008	22917	T	G	0,999051	2021-07-27	United States
S_478_K	S	478	SRR15545008	22995	C	A	0,999706	2021-07-27	United States
S_614_G	S	614	SRR15545008	23403	A	G	0,999884	2021-07-27	United States
S_681_R	S	681	SRR15545008	23604	C	G	0,999788	2021-07-27	United States
S_950_N	S	950	SRR15545008	24410	G	A	0,959965	2021-07-27	United States
ORF3a_26_L	ORF3a	26	SRR15545008	25469	C	T	0,999918	2021-07-27	United States
M_82_T	M	82	SRR15545008	26767	T	C	0,999646	2021-07-27	United States
ORF7a_82_A	ORF7a	82	SRR15545008	27638	T	C	1	2021-07-27	United States
ORF7a_120_I	ORF7a	120	SRR15545008	27752	C	T	1	2021-07-27	United States
ORF7b_40_I	ORF7b	40	SRR15545008	27874	C	T	0,999912	2021-07-27	United States
ORF8_60_F	ORF8	60	SRR15545008	28073	G	T	0,999606	2021-07-27	United States
ORF8_118_NA	ORF8	118	SRR15545008	28247	A	-GATTTC	0,918432	2021-07-27	United States
ORF8_120_L	ORF8	120	SRR15545008	28253	C	A	0,996622	2021-07-27	United States
N_63_G	N	63	SRR15545008	28461	A	G	0,973051	2021-07-27	United States
N_203_M	N	203	SRR15545008	28881	G	T	1	2021-07-27	United States
N_215_C	N	215	SRR15545008	28916	G	T	1	2021-07-27	United States
N_377_Y	N	377	SRR15545008	29402	G	T	1	2021-07-27	United States
ORF1ab_1306_S	ORF1ab	1306	SRR15545009	4181	G	T	0,999681	2021-07-27	United States
ORF1ab_2046_L	ORF1ab	2046	SRR15545009	6402	C	T	0,999459	2021-07-27	United States
ORF1ab_2287_S	ORF1ab	2287	SRR15545009	7124	C	T	0,999372	2021-07-27	United States
ORF1ab_2930_L	ORF1ab	2930	SRR15545009	9053	G	T	0,999257	2021-07-27	United States
ORF1ab_3255_I	ORF1ab	3255	SRR15545009	10029	C	T	0,999904	2021-07-27	United States
ORF1ab_3646_A	ORF1ab	3646	SRR15545009	11201	A	G	0,99969	2021-07-27	United States
ORF1ab_3657_V	ORF1ab	3657	SRR15545009	11235	C	T	0,99971	2021-07-27	United States
ORF1ab_3731_V	ORF1ab	3731	SRR15545009	11456	A	G	0,999847	2021-07-27	United States
ORF1ab_314_L	ORF1ab	314	SRR15545009	14408	C	T	0,999786	2021-07-27	United States
ORF1ab_662_S	ORF1ab	662	SRR15545009	15451	G	A	0,99804	2021-07-27	United States
ORF1ab_1000_L	ORF1ab	1000	SRR15545009	16466	C	T	0,999847	2021-07-27	United States
ORF1ab_1918_V	ORF1ab	1918	SRR15545009	19220	C	T	0,99979	2021-07-27	United States
ORF1ab_2685_F	ORF1ab	2685	SRR15545009	21520	G	T	0,999864	2021-07-27	United States
S_19_R	S	19	SRR15545009	21618	C	G	0,999904	2021-07-27	United States
S_142_D	S	142	SRR15545009	21987	G	A	0,417761	2021-07-27	United States
S_156_NA	S	156	SRR15545009	22028	G	-AGTTCA	0,996218	2021-07-27	United States
S_452_R	S	452	SRR15545009	22917	T	G	0,999689	2021-07-27	United States
S_478_K	S	478	SRR15545009	22995	C	A	0,999828	2021-07-27	United States
S_614_G	S	614	SRR15545009	23403	A	G	0,999917	2021-07-27	United States
S_681_R	S	681	SRR15545009	23604	C	G	0,999781	2021-07-27	United States
S_950_N	S	950	SRR15545009	24410	G	A	0,762662	2021-07-27	United States
S_1124_V	S	1124	SRR15545009	24933	G	T	0,999715	2021-07-27	United States
ORF3a_26_L	ORF3a	26	SRR15545009	25469	C	T	0,999845	2021-07-27	United States
M_82_T	M	82	SRR15545009	26767	T	C	0,999844	2021-07-27	United States
ORF7a_82_A	ORF7a	82	SRR15545009	27638	T	C	0,999816	2021-07-27	United States
ORF7a_120_I	ORF7a	120	SRR15545009	27752	C	T	0,999823	2021-07-27	United States
ORF7b_40_I	ORF7b	40	SRR15545009	27874	C	T	0,999718	2021-07-27	United States
ORF8_118_NA	ORF8	118	SRR15545009	28247	A	-GATTTC	0,934521	2021-07-27	United States
ORF8_120_L	ORF8	120	SRR15545009	28253	C	A	0,988173	2021-07-27	United States
N_63_G	N	63	SRR15545009	28461	A	G	0,909242	2021-07-27	United States
N_203_M	N	203	SRR15545009	28881	G	T	0,999312	2021-07-27	United States
N_215_C	N	215	SRR15545009	28916	G	T	0,999234	2021-07-27	United States
N_377_Y	N	377	SRR15545009	29402	G	T	0,999499	2021-07-27	United States
ORF1ab_1306_S	ORF1ab	1306	SRR15545010	4181	G	T	0,999704	2021-07-27	United States
ORF1ab_2017_T	ORF1ab	2017	SRR15545010	6315	A	C	0,99986	2021-07-27	United States
ORF1ab_2046_L	ORF1ab	2046	SRR15545010	6402	C	T	0,999166	2021-07-27	United States
ORF1ab_2287_S	ORF1ab	2287	SRR15545010	7124	C	T	0,99956	2021-07-27	United States
ORF1ab_2554_V	ORF1ab	2554	SRR15545010	7926	C	T	0,999808	2021-07-27	United States
ORF1ab_2930_L	ORF1ab	2930	SRR15545010	9053	G	T	0,999829	2021-07-27	United States
ORF1ab_3255_I	ORF1ab	3255	SRR15545010	10029	C	T	0,999888	2021-07-27	United States
ORF1ab_3646_A	ORF1ab	3646	SRR15545010	11201	A	G	0,999804	2021-07-27	United States
ORF1ab_183_V	ORF1ab	183	SRR15545010	14014	T	G	0,999977	2021-07-27	United States
ORF1ab_314_L	ORF1ab	314	SRR15545010	14408	C	T	0,999587	2021-07-27	United States
ORF1ab_662_S	ORF1ab	662	SRR15545010	15451	G	A	0,998079	2021-07-27	United States
ORF1ab_1000_L	ORF1ab	1000	SRR15545010	16466	C	T	0,999819	2021-07-27	United States
ORF1ab_1918_V	ORF1ab	1918	SRR15545010	19220	C	T	0,999632	2021-07-27	United States
S_19_R	S	19	SRR15545010	21618	C	G	0,999891	2021-07-27	United States
S_142_D	S	142	SRR15545010	21987	G	A	0,33268	2021-07-27	United States
S_156_NA	S	156	SRR15545010	22028	G	-AGTTCA	0,991575	2021-07-27	United States
S_452_R	S	452	SRR15545010	22917	T	G	0,999239	2021-07-27	United States
S_478_K	S	478	SRR15545010	22995	C	A	1	2021-07-27	United States
S_614_G	S	614	SRR15545010	23403	A	G	0,999762	2021-07-27	United States
S_681_R	S	681	SRR15545010	23604	C	G	1	2021-07-27	United States
S_950_N	S	950	SRR15545010	24410	G	A	0,662635	2021-07-27	United States
ORF3a_26_L	ORF3a	26	SRR15545010	25469	C	T	0,999791	2021-07-27	United States
M_82_T	M	82	SRR15545010	26767	T	C	0,999757	2021-07-27	United States
ORF7a_82_A	ORF7a	82	SRR15545010	27638	T	C	0,999891	2021-07-27	United States
ORF7a_120_I	ORF7a	120	SRR15545010	27752	C	T	0,999767	2021-07-27	United States
ORF7b_40_I	ORF7b	40	SRR15545010	27874	C	T	0,999601	2021-07-27	United States
ORF8_118_NA	ORF8	118	SRR15545010	28247	A	-GATTTC	0,942399	2021-07-27	United States
ORF8_120_L	ORF8	120	SRR15545010	28253	C	A	0,987828	2021-07-27	United States
N_63_G	N	63	SRR15545010	28461	A	G	0,626263	2021-07-27	United States
N_203_M	N	203	SRR15545010	28881	G	T	0,999785	2021-07-27	United States
N_215_C	N	215	SRR15545010	28916	G	T	0,999621	2021-07-27	United States
N_377_Y	N	377	SRR15545010	29402	G	T	0,999434	2021-07-27	United States
ORF1ab_1306_S	ORF1ab	1306	SRR15545013	4181	G	T	0,999873	2021-07-27	United States
ORF1ab_2046_L	ORF1ab	2046	SRR15545013	6402	C	T	0,999469	2021-07-27	United States
ORF1ab_2125_Y	ORF1ab	2125	SRR15545013	6638	C	T	0,999898	2021-07-27	United States
ORF1ab_2287_S	ORF1ab	2287	SRR15545013	7124	C	T	0,999754	2021-07-27	United States
ORF1ab_2554_V	ORF1ab	2554	SRR15545013	7926	C	T	0,999927	2021-07-27	United States
ORF1ab_2930_L	ORF1ab	2930	SRR15545013	9053	G	T	0,999376	2021-07-27	United States
ORF1ab_3255_I	ORF1ab	3255	SRR15545013	10029	C	T	0,99988	2021-07-27	United States
ORF1ab_3646_A	ORF1ab	3646	SRR15545013	11201	A	G	0,999707	2021-07-27	United States
ORF1ab_183_V	ORF1ab	183	SRR15545013	14014	T	G	0,999901	2021-07-27	United States
ORF1ab_314_L	ORF1ab	314	SRR15545013	14408	C	T	1	2021-07-27	United States
ORF1ab_662_S	ORF1ab	662	SRR15545013	15451	G	A	0,998113	2021-07-27	United States
ORF1ab_1000_L	ORF1ab	1000	SRR15545013	16466	C	T	0,999934	2021-07-27	United States
ORF1ab_1087_Y	ORF1ab	1087	SRR15545013	16726	C	T	0,999658	2021-07-27	United States
ORF1ab_1918_V	ORF1ab	1918	SRR15545013	19220	C	T	0,99977	2021-07-27	United States
S_19_R	S	19	SRR15545013	21618	C	G	0,99989	2021-07-27	United States
S_142_D	S	142	SRR15545013	21987	G	A	0,376143	2021-07-27	United States
S_156_NA	S	156	SRR15545013	22028	G	-AGTTCA	0,993678	2021-07-27	United States
S_452_R	S	452	SRR15545013	22917	T	G	0,999804	2021-07-27	United States
S_478_K	S	478	SRR15545013	22995	C	A	0,999597	2021-07-27	United States
S_614_G	S	614	SRR15545013	23403	A	G	0,999811	2021-07-27	United States
S_681_R	S	681	SRR15545013	23604	C	G	0,999698	2021-07-27	United States
S_950_N	S	950	SRR15545013	24410	G	A	0,862661	2021-07-27	United States
ORF3a_26_L	ORF3a	26	SRR15545013	25469	C	T	0,999717	2021-07-27	United States
M_82_T	M	82	SRR15545013	26767	T	C	0,999821	2021-07-27	United States
ORF7a_82_A	ORF7a	82	SRR15545013	27638	T	C	0,999616	2021-07-27	United States
ORF7a_120_I	ORF7a	120	SRR15545013	27752	C	T	0,999396	2021-07-27	United States
ORF7b_40_I	ORF7b	40	SRR15545013	27874	C	T	0,999751	2021-07-27	United States
ORF8_60_F	ORF8	60	SRR15545013	28073	G	T	0,999851	2021-07-27	United States
ORF8_118_NA	ORF8	118	SRR15545013	28247	A	-GATTTC	0,928858	2021-07-27	United States
ORF8_120_L	ORF8	120	SRR15545013	28253	C	A	0,997044	2021-07-27	United States
N_63_G	N	63	SRR15545013	28461	A	G	0,950204	2021-07-27	United States
N_203_M	N	203	SRR15545013	28881	G	T	0,999846	2021-07-27	United States
N_215_C	N	215	SRR15545013	28916	G	T	0,998947	2021-07-27	United States
N_377_Y	N	377	SRR15545013	29402	G	T	0,999696	2021-07-27	United States
ORF1ab_1306_S	ORF1ab	1306	SRR15545015	4181	G	T	0,999895	2021-07-27	United States
ORF1ab_2046_L	ORF1ab	2046	SRR15545015	6402	C	T	0,999419	2021-07-27	United States
ORF1ab_2287_S	ORF1ab	2287	SRR15545015	7124	C	T	1	2021-07-27	United States
ORF1ab_2930_L	ORF1ab	2930	SRR15545015	9053	G	T	0,999809	2021-07-27	United States
ORF1ab_3255_I	ORF1ab	3255	SRR15545015	10029	C	T	1	2021-07-27	United States
ORF1ab_3646_A	ORF1ab	3646	SRR15545015	11201	A	G	0,999856	2021-07-27	United States
ORF1ab_314_L	ORF1ab	314	SRR15545015	14408	C	T	0,999681	2021-07-27	United States
ORF1ab_662_S	ORF1ab	662	SRR15545015	15451	G	A	0,998519	2021-07-27	United States
ORF1ab_1000_L	ORF1ab	1000	SRR15545015	16466	C	T	0,999738	2021-07-27	United States
ORF1ab_1257_V	ORF1ab	1257	SRR15545015	17236	A	G	0,999901	2021-07-27	United States
ORF1ab_1918_V	ORF1ab	1918	SRR15545015	19220	C	T	0,999896	2021-07-27	United States
S_19_R	S	19	SRR15545015	21618	C	G	1	2021-07-27	United States
S_142_D	S	142	SRR15545015	21987	G	A	0,755245	2021-07-27	United States
S_156_NA	S	156	SRR15545015	22028	G	-AGTTCA	0,992832	2021-07-27	United States
S_452_R	S	452	SRR15545015	22917	T	G	0,997575	2021-07-27	United States
S_478_K	S	478	SRR15545015	22995	C	A	1	2021-07-27	United States
S_614_G	S	614	SRR15545015	23403	A	G	0,999893	2021-07-27	United States
S_681_R	S	681	SRR15545015	23604	C	G	0,999709	2021-07-27	United States
S_950_N	S	950	SRR15545015	24410	G	A	0,983049	2021-07-27	United States
ORF3a_26_L	ORF3a	26	SRR15545015	25469	C	T	1	2021-07-27	United States
M_82_T	M	82	SRR15545015	26767	T	C	0,999861	2021-07-27	United States
ORF7a_82_A	ORF7a	82	SRR15545015	27638	T	C	1	2021-07-27	United States
ORF7a_120_I	ORF7a	120	SRR15545015	27752	C	T	1	2021-07-27	United States
ORF7b_40_I	ORF7b	40	SRR15545015	27874	C	T	1	2021-07-27	United States
ORF8_25_Y	ORF8	25	SRR15545015	27967	G	A	1	2021-07-27	United States
ORF8_118_NA	ORF8	118	SRR15545015	28247	A	-GATTTC	0,884954	2021-07-27	United States
ORF8_120_L	ORF8	120	SRR15545015	28253	C	A	0,996004	2021-07-27	United States
N_63_G	N	63	SRR15545015	28461	A	G	0,977907	2021-07-27	United States
N_203_M	N	203	SRR15545015	28881	G	T	1	2021-07-27	United States
N_215_C	N	215	SRR15545015	28916	G	T	0,999704	2021-07-27	United States
N_377_Y	N	377	SRR15545015	29402	G	T	1	2021-07-27	United States
N_397_S	N	397	SRR15545015	29462	G	T	1	2021-07-27	United States
ORF1ab_1306_S	ORF1ab	1306	SRR15545016	4181	G	T	1	2021-07-27	United States
ORF1ab_2046_L	ORF1ab	2046	SRR15545016	6402	C	T	0,999034	2021-07-27	United States
ORF1ab_2287_S	ORF1ab	2287	SRR15545016	7124	C	T	0,998599	2021-07-27	United States
ORF1ab_2930_L	ORF1ab	2930	SRR15545016	9053	G	T	1	2021-07-27	United States
ORF1ab_2972_P	ORF1ab	2972	SRR15545016	9179	T	C	0,236403	2021-07-27	United States
ORF1ab_3255_I	ORF1ab	3255	SRR15545016	10029	C	T	0,999876	2021-07-27	United States
ORF1ab_3603_NA	ORF1ab	3603	SRR15545016	11074	C	-T	0,053819	2021-07-27	United States
ORF1ab_3646_A	ORF1ab	3646	SRR15545016	11201	A	G	0,999327	2021-07-27	United States
ORF1ab_314_L	ORF1ab	314	SRR15545016	14408	C	T	1	2021-07-27	United States
ORF1ab_662_S	ORF1ab	662	SRR15545016	15451	G	A	0,998352	2021-07-27	United States
ORF1ab_1000_L	ORF1ab	1000	SRR15545016	16466	C	T	1	2021-07-27	United States
ORF1ab_1257_V	ORF1ab	1257	SRR15545016	17236	A	G	0,999868	2021-07-27	United States
ORF1ab_1918_V	ORF1ab	1918	SRR15545016	19220	C	T	0,999902	2021-07-27	United States
ORF1ab_2107_D	ORF1ab	2107	SRR15545016	19788	G	T	1	2021-07-27	United States
S_19_R	S	19	SRR15545016	21618	C	G	1	2021-07-27	United States
S_142_D	S	142	SRR15545016	21987	G	A	0,662207	2021-07-27	United States
S_156_NA	S	156	SRR15545016	22028	G	-AGTTCA	0,981504	2021-07-27	United States
S_452_R	S	452	SRR15545016	22917	T	G	0,997567	2021-07-27	United States
S_478_K	S	478	SRR15545016	22995	C	A	1	2021-07-27	United States
S_614_G	S	614	SRR15545016	23403	A	G	1	2021-07-27	United States
S_681_R	S	681	SRR15545016	23604	C	G	0,999435	2021-07-27	United States
S_950_N	S	950	SRR15545016	24410	G	A	0,950629	2021-07-27	United States
ORF3a_26_L	ORF3a	26	SRR15545016	25469	C	T	0,999133	2021-07-27	United States
ORF3a_254_V	ORF3a	254	SRR15545016	26153	G	T	1	2021-07-27	United States
M_82_T	M	82	SRR15545016	26767	T	C	0,999593	2021-07-27	United States
ORF7a_34_S	ORF7a	34	SRR15545016	27493	C	T	1	2021-07-27	United States
ORF7a_82_A	ORF7a	82	SRR15545016	27638	T	C	1	2021-07-27	United States
ORF7a_120_I	ORF7a	120	SRR15545016	27752	C	T	1	2021-07-27	United States
ORF7b_40_I	ORF7b	40	SRR15545016	27874	C	T	1	2021-07-27	United States
ORF8_118_NA	ORF8	118	SRR15545016	28247	A	-GATTTC	0,940849	2021-07-27	United States
ORF8_120_L	ORF8	120	SRR15545016	28253	C	A	0,988506	2021-07-27	United States
N_63_G	N	63	SRR15545016	28461	A	G	0,996403	2021-07-27	United States
N_203_M	N	203	SRR15545016	28881	G	T	1	2021-07-27	United States
N_211_V	N	211	SRR15545016	28905	C	T	0,997629	2021-07-27	United States
N_215_C	N	215	SRR15545016	28916	G	T	0,999077	2021-07-27	United States
N_377_Y	N	377	SRR15545016	29402	G	T	1	2021-07-27	United States
ORF1ab_254_L	ORF1ab	254	SRR15545017	1026	C	T	0,0563874	2021-07-27	United States
ORF1ab_539_G	ORF1ab	539	SRR15545017	1881	A	G	0,0722169	2021-07-27	United States
ORF1ab_789_V	ORF1ab	789	SRR15545017	2630	A	G	1	2021-07-27	United States
ORF1ab_1306_S	ORF1ab	1306	SRR15545017	4181	G	T	0,999919	2021-07-27	United States
ORF1ab_2046_L	ORF1ab	2046	SRR15545017	6402	C	T	0,999229	2021-07-27	United States
ORF1ab_2801_NA	ORF1ab	2801	SRR15545017	8668	C	+T	0,0510204	2021-07-27	United States
ORF1ab_2930_L	ORF1ab	2930	SRR15545017	9053	G	T	0,999689	2021-07-27	United States
ORF1ab_3255_I	ORF1ab	3255	SRR15545017	10029	C	T	0,99688	2021-07-27	United States
ORF1ab_3646_A	ORF1ab	3646	SRR15545017	11201	A	G	0,999557	2021-07-27	United States
ORF1ab_4189_*	ORF1ab	4189	SRR15545017	12830	C	T	0,0908924	2021-07-27	United States
ORF1ab_148_L	ORF1ab	148	SRR15545017	13911	C	G	0,0562235	2021-07-27	United States
ORF1ab_314_L	ORF1ab	314	SRR15545017	14408	C	T	0,999654	2021-07-27	United States
ORF1ab_662_S	ORF1ab	662	SRR15545017	15451	G	A	0,998726	2021-07-27	United States
ORF1ab_1000_L	ORF1ab	1000	SRR15545017	16466	C	T	1	2021-07-27	United States
ORF1ab_1624_S	ORF1ab	1624	SRR15545017	18337	G	T	0,99976	2021-07-27	United States
ORF1ab_1918_V	ORF1ab	1918	SRR15545017	19220	C	T	0,999878	2021-07-27	United States
ORF1ab_2545_NA	ORF1ab	2545	SRR15545017	21101	G	+T	0,125602	2021-07-27	United States
S_19_R	S	19	SRR15545017	21618	C	G	1	2021-07-27	United States
S_156_NA	S	156	SRR15545017	22028	G	-AGTTCA	0,999542	2021-07-27	United States
S_452_R	S	452	SRR15545017	22917	T	G	0,999212	2021-07-27	United States
S_478_K	S	478	SRR15545017	22995	C	A	1	2021-07-27	United States
S_614_G	S	614	SRR15545017	23403	A	G	0,999895	2021-07-27	United States
S_681_R	S	681	SRR15545017	23604	C	G	1	2021-07-27	United States
S_763_NA	S	763	SRR15545017	23850	T	-A	0,0586836	2021-07-27	United States
S_950_N	S	950	SRR15545017	24410	G	A	0,999056	2021-07-27	United States
S_1099_D	S	1099	SRR15545017	24858	G	A	0,0678315	2021-07-27	United States
ORF3a_26_L	ORF3a	26	SRR15545017	25469	C	T	0,999789	2021-07-27	United States
ORF3a_103_NA	ORF3a	103	SRR15545017	25699	G	+C	0,0585762	2021-07-27	United States
ORF3a_239_Q	ORF3a	239	SRR15545017	26107	G	C	1	2021-07-27	United States
M_82_T	M	82	SRR15545017	26767	T	C	0,999829	2021-07-27	United States
ORF7b_40_I	ORF7b	40	SRR15545017	27874	C	T	0,999511	2021-07-27	United States
ORF8_118_NA	ORF8	118	SRR15545017	28247	A	-GATTTC	0,934333	2021-07-27	United States
ORF8_119_V	ORF8	119	SRR15545017	28249	A	T	0,99505	2021-07-27	United States
ORF8_120_L	ORF8	120	SRR15545017	28253	C	A	0,999523	2021-07-27	United States
N_63_G	N	63	SRR15545017	28461	A	G	0,996452	2021-07-27	United States
N_69_*	N	69	SRR15545017	28478	G	T	0,0541729	2021-07-27	United States
N_215_C	N	215	SRR15545017	28916	G	T	1	2021-07-27	United States
ORF1ab_140_NA	ORF1ab	140	SRR15545019	685	A	-AAGTCATTT	0,991804	2021-07-27	United States
ORF1ab_216_Y	ORF1ab	216	SRR15545019	912	C	A	0,999763	2021-07-27	United States
ORF1ab_1306_S	ORF1ab	1306	SRR15545019	4181	G	T	1	2021-07-27	United States
ORF1ab_2046_L	ORF1ab	2046	SRR15545019	6402	C	T	0,999325	2021-07-27	United States
ORF1ab_2287_S	ORF1ab	2287	SRR15545019	7124	C	T	1	2021-07-27	United States
ORF1ab_2930_L	ORF1ab	2930	SRR15545019	9053	G	T	0,999505	2021-07-27	United States
ORF1ab_3255_I	ORF1ab	3255	SRR15545019	10029	C	T	0,999318	2021-07-27	United States
ORF1ab_3602_NA	ORF1ab	3602	SRR15545019	11071	G	-T	0,13607	2021-07-27	United States
ORF1ab_3610_NA	ORF1ab	3610	SRR15545019	11095	C	+T	0,0569127	2021-07-27	United States
ORF1ab_3638_NA	ORF1ab	3638	SRR15545019	11179	G	+T	0,0715401	2021-07-27	United States
ORF1ab_3646_A	ORF1ab	3646	SRR15545019	11201	A	G	0,999637	2021-07-27	United States
ORF1ab_4354_I	ORF1ab	4354	SRR15545019	13326	C	T	0,993234	2021-07-27	United States
ORF1ab_314_L	ORF1ab	314	SRR15545019	14408	C	T	0,999725	2021-07-27	United States
ORF1ab_662_S	ORF1ab	662	SRR15545019	15451	G	A	0,998634	2021-07-27	United States
ORF1ab_1000_L	ORF1ab	1000	SRR15545019	16466	C	T	0,999576	2021-07-27	United States
ORF1ab_1896_I	ORF1ab	1896	SRR15545019	19154	C	T	0,99985	2021-07-27	United States
ORF1ab_1918_V	ORF1ab	1918	SRR15545019	19220	C	T	0,999915	2021-07-27	United States
ORF1ab_2172_NA	ORF1ab	2172	SRR15545019	19983	C	+T	0,0979489	2021-07-27	United States
S_19_R	S	19	SRR15545019	21618	C	G	1	2021-07-27	United States
S_37_NA	S	37	SRR15545019	21672	A	-TT	0,131378	2021-07-27	United States
S_95_I	S	95	SRR15545019	21846	C	T	1	2021-07-27	United States
S_142_D	S	142	SRR15545019	21987	G	A	0,97027	2021-07-27	United States
S_156_NA	S	156	SRR15545019	22028	G	-AGTTCA	0,971299	2021-07-27	United States
S_452_R	S	452	SRR15545019	22917	T	G	1	2021-07-27	United States
S_478_K	S	478	SRR15545019	22995	C	A	1	2021-07-27	United States
S_614_G	S	614	SRR15545019	23403	A	G	0,999841	2021-07-27	United States
S_680_F	S	680	SRR15545019	23601	C	T	0,0695075	2021-07-27	United States
S_681_R	S	681	SRR15545019	23604	C	G	0,999932	2021-07-27	United States
S_809_S	S	809	SRR15545019	23987	C	T	0,13299	2021-07-27	United States
S_950_N	S	950	SRR15545019	24410	G	A	0,998707	2021-07-27	United States
ORF3a_26_L	ORF3a	26	SRR15545019	25469	C	T	0,999865	2021-07-27	United States
M_82_T	M	82	SRR15545019	26767	T	C	0,99994	2021-07-27	United States
ORF7a_2_E	ORF7a	2	SRR15545019	27397	A	G	0,999846	2021-07-27	United States
ORF7a_8_T	ORF7a	8	SRR15545019	27415	G	A	0,999501	2021-07-27	United States
ORF7b_40_I	ORF7b	40	SRR15545019	27874	C	T	0,999611	2021-07-27	United States
ORF8_118_NA	ORF8	118	SRR15545019	28247	A	-GATTTC	0,919098	2021-07-27	United States
ORF8_119_V	ORF8	119	SRR15545019	28249	A	T	0,974684	2021-07-27	United States
ORF8_120_L	ORF8	120	SRR15545019	28253	C	A	0,997562	2021-07-27	United States
N_63_G	N	63	SRR15545019	28461	A	G	0,992848	2021-07-27	United States
N_203_M	N	203	SRR15545019	28881	G	T	1	2021-07-27	United States
N_215_C	N	215	SRR15545019	28916	G	T	1	2021-07-27	United States
ORF1ab_1306_S	ORF1ab	1306	SRR15545020	4181	G	T	0,999939	2021-07-27	United States
ORF1ab_2046_L	ORF1ab	2046	SRR15545020	6402	C	T	0,999456	2021-07-27	United States
ORF1ab_2287_S	ORF1ab	2287	SRR15545020	7124	C	T	0,999403	2021-07-27	United States
ORF1ab_2930_L	ORF1ab	2930	SRR15545020	9053	G	T	0,999297	2021-07-27	United States
ORF1ab_3244_L	ORF1ab	3244	SRR15545020	9996	C	T	0,108805	2021-07-27	United States
ORF1ab_3255_I	ORF1ab	3255	SRR15545020	10029	C	T	1	2021-07-27	United States
ORF1ab_3646_A	ORF1ab	3646	SRR15545020	11201	A	G	0,999803	2021-07-27	United States
ORF1ab_3731_V	ORF1ab	3731	SRR15545020	11456	A	G	0,999709	2021-07-27	United States
ORF1ab_314_L	ORF1ab	314	SRR15545020	14408	C	T	0,999714	2021-07-27	United States
ORF1ab_662_S	ORF1ab	662	SRR15545020	15451	G	A	0,998574	2021-07-27	United States
ORF1ab_1000_L	ORF1ab	1000	SRR15545020	16466	C	T	0,999413	2021-07-27	United States
ORF1ab_1918_V	ORF1ab	1918	SRR15545020	19220	C	T	0,999899	2021-07-27	United States
S_19_R	S	19	SRR15545020	21618	C	G	1	2021-07-27	United States
S_70_I	S	70	SRR15545020	21770	G	A	1	2021-07-27	United States
S_131_NA	S	131	SRR15545020	21954	G	-TGAATT	0,0922078	2021-07-27	United States
S_142_D	S	142	SRR15545020	21987	G	A	0,765599	2021-07-27	United States
S_156_NA	S	156	SRR15545020	22028	G	-AGTTCA	0,99517	2021-07-27	United States
S_177_I	S	177	SRR15545020	22093	G	A	0,999918	2021-07-27	United States
S_452_R	S	452	SRR15545020	22917	T	G	0,999674	2021-07-27	United States
S_478_K	S	478	SRR15545020	22995	C	A	1	2021-07-27	United States
S_614_G	S	614	SRR15545020	23403	A	G	0,999837	2021-07-27	United States
S_681_R	S	681	SRR15545020	23604	C	G	0,99993	2021-07-27	United States
S_950_N	S	950	SRR15545020	24410	G	A	0,992797	2021-07-27	United States
ORF3a_26_L	ORF3a	26	SRR15545020	25469	C	T	0,999898	2021-07-27	United States
ORF3a_210_A	ORF3a	210	SRR15545020	26021	A	C	1	2021-07-27	United States
M_82_T	M	82	SRR15545020	26767	T	C	0,99973	2021-07-27	United States
ORF7a_120_I	ORF7a	120	SRR15545020	27752	C	T	1	2021-07-27	United States
ORF7b_40_I	ORF7b	40	SRR15545020	27874	C	T	0,999207	2021-07-27	United States
ORF8_118_NA	ORF8	118	SRR15545020	28247	A	-GATTTC	0,918289	2021-07-27	United States
ORF8_120_L	ORF8	120	SRR15545020	28253	C	A	0,996995	2021-07-27	United States
N_63_G	N	63	SRR15545020	28461	A	G	0,986023	2021-07-27	United States
N_203_M	N	203	SRR15545020	28881	G	T	0,998534	2021-07-27	United States
N_215_C	N	215	SRR15545020	28916	G	T	1	2021-07-27	United States
N_377_Y	N	377	SRR15545020	29402	G	T	1	2021-07-27	United States
ORF1ab_140_NA	ORF1ab	140	SRR15545021	683	C	-TA	0,0757226	2021-07-27	United States
ORF1ab_1306_S	ORF1ab	1306	SRR15545021	4181	G	T	0,999801	2021-07-27	United States
ORF1ab_1397_V	ORF1ab	1397	SRR15545021	4455	C	T	0,999711	2021-07-27	United States
ORF1ab_2046_L	ORF1ab	2046	SRR15545021	6402	C	T	0,99933	2021-07-27	United States
ORF1ab_2287_S	ORF1ab	2287	SRR15545021	7124	C	T	0,99729	2021-07-27	United States
ORF1ab_2372_A	ORF1ab	2372	SRR15545021	7380	T	C	0,055689	2021-07-27	United States
ORF1ab_2390_NA	ORF1ab	2390	SRR15545021	7435	T	-TATTATGTA	0,101341	2021-07-27	United States
ORF1ab_2855_V	ORF1ab	2855	SRR15545021	8829	C	T	1	2021-07-27	United States
ORF1ab_2918_K	ORF1ab	2918	SRR15545021	9017	G	A	0,281587	2021-07-27	United States
ORF1ab_2930_L	ORF1ab	2930	SRR15545021	9053	G	T	0,999754	2021-07-27	United States
ORF1ab_3255_I	ORF1ab	3255	SRR15545021	10029	C	T	0,998305	2021-07-27	United States
ORF1ab_3346_NA	ORF1ab	3346	SRR15545021	10301	C	+A	0,0809221	2021-07-27	United States
ORF1ab_3606_NA	ORF1ab	3606	SRR15545021	11082	T	-G	0,101271	2021-07-27	United States
ORF1ab_3606_F	ORF1ab	3606	SRR15545021	11083	G	T	0,999867	2021-07-27	United States
ORF1ab_3646_A	ORF1ab	3646	SRR15545021	11201	A	G	0,999805	2021-07-27	United States
ORF1ab_3675_P	ORF1ab	3675	SRR15545021	11288	T	C	0,104546	2021-07-27	United States
ORF1ab_3752_NA	ORF1ab	3752	SRR15545021	11521	G	+T	0,0588382	2021-07-27	United States
ORF1ab_37_V	ORF1ab	37	SRR15545021	13577	C	T	0,12381	2021-07-27	United States
ORF1ab_314_L	ORF1ab	314	SRR15545021	14408	C	T	0,999845	2021-07-27	United States
ORF1ab_662_S	ORF1ab	662	SRR15545021	15451	G	A	0,998551	2021-07-27	United States
ORF1ab_1000_L	ORF1ab	1000	SRR15545021	16466	C	T	0,999728	2021-07-27	United States
ORF1ab_1118_NA	ORF1ab	1118	SRR15545021	16819	A	-T	0,0594652	2021-07-27	United States
ORF1ab_1847_S	ORF1ab	1847	SRR15545021	19006	G	T	0,999882	2021-07-27	United States
ORF1ab_1918_V	ORF1ab	1918	SRR15545021	19220	C	T	0,999875	2021-07-27	United States
S_19_R	S	19	SRR15545021	21618	C	G	1	2021-07-27	United States
S_30_H	S	30	SRR15545021	21650	A	C	0,052356	2021-07-27	United States
S_156_NA	S	156	SRR15545021	22028	G	-AGTTCA	1	2021-07-27	United States
S_452_R	S	452	SRR15545021	22917	T	G	0,998872	2021-07-27	United States
S_478_K	S	478	SRR15545021	22995	C	A	1	2021-07-27	United States
S_614_G	S	614	SRR15545021	23403	A	G	0,999887	2021-07-27	United States
S_624_T	S	624	SRR15545021	23433	T	C	0,0503338	2021-07-27	United States
S_681_R	S	681	SRR15545021	23604	C	G	1	2021-07-27	United States
S_950_N	S	950	SRR15545021	24410	G	A	0,998365	2021-07-27	United States
S_1112_S	S	1112	SRR15545021	24896	C	T	0,0724531	2021-07-27	United States
S_1113_*	S	1113	SRR15545021	24899	C	T	0,0721147	2021-07-27	United States
ORF3a_26_L	ORF3a	26	SRR15545021	25469	C	T	0,999901	2021-07-27	United States
ORF3a_57_H	ORF3a	57	SRR15545021	25563	G	C	0,0551619	2021-07-27	United States
M_82_T	M	82	SRR15545021	26767	T	C	0,999761	2021-07-27	United States
ORF7b_40_I	ORF7b	40	SRR15545021	27874	C	T	1	2021-07-27	United States
ORF8_118_NA	ORF8	118	SRR15545021	28247	A	-GATTTC	0,923825	2021-07-27	United States
ORF8_119_V	ORF8	119	SRR15545021	28249	A	T	0,935673	2021-07-27	United States
ORF8_120_L	ORF8	120	SRR15545021	28253	C	A	0,997602	2021-07-27	United States
N_63_G	N	63	SRR15545021	28461	A	G	0,989254	2021-07-27	United States
N_203_M	N	203	SRR15545021	28881	G	T	1	2021-07-27	United States
N_215_C	N	215	SRR15545021	28916	G	T	1	2021-07-27	United States
N_377_Y	N	377	SRR15545021	29402	G	T	1	2021-07-27	United States
ORF1ab_1206_T	ORF1ab	1206	SRR15545023	3882	T	C	0,999906	2021-07-27	United States
ORF1ab_1640_L	ORF1ab	1640	SRR15545023	5184	C	T	0,999368	2021-07-27	United States
ORF1ab_3209_V	ORF1ab	3209	SRR15545023	9891	C	T	0,999601	2021-07-27	United States
ORF1ab_3718_A	ORF1ab	3718	SRR15545023	11418	T	C	0,999941	2021-07-27	United States
ORF1ab_3750_I	ORF1ab	3750	SRR15545023	11514	C	T	0,999812	2021-07-27	United States
ORF1ab_314_L	ORF1ab	314	SRR15545023	14408	C	T	0,999682	2021-07-27	United States
ORF1ab_662_S	ORF1ab	662	SRR15545023	15451	G	A	0,998583	2021-07-27	United States
ORF1ab_1000_L	ORF1ab	1000	SRR15545023	16466	C	T	0,999685	2021-07-27	United States
S_19_R	S	19	SRR15545023	21618	C	G	1	2021-07-27	United States
S_142_D	S	142	SRR15545023	21987	G	A	0,325225	2021-07-27	United States
S_156_NA	S	156	SRR15545023	22028	G	-AGTTCA	0,992577	2021-07-27	United States
S_222_V	S	222	SRR15545023	22227	C	T	0,999726	2021-07-27	United States
S_452_R	S	452	SRR15545023	22917	T	G	0,999316	2021-07-27	United States
S_478_K	S	478	SRR15545023	22995	C	A	0,999713	2021-07-27	United States
S_547_I	S	547	SRR15545023	23202	C	T	0,902921	2021-07-27	United States
S_614_G	S	614	SRR15545023	23403	A	G	0,999771	2021-07-27	United States
S_681_R	S	681	SRR15545023	23604	C	G	0,999783	2021-07-27	United States
S_950_N	S	950	SRR15545023	24410	G	A	0,789305	2021-07-27	United States
S_1264_L	S	1264	SRR15545023	25352	G	T	0,883927	2021-07-27	United States
ORF3a_26_L	ORF3a	26	SRR15545023	25469	C	T	0,999733	2021-07-27	United States
M_82_T	M	82	SRR15545023	26767	T	C	0,999694	2021-07-27	United States
ORF6_48_N	ORF6	48	SRR15545023	27345	A	T	0,999829	2021-07-27	United States
ORF7a_82_A	ORF7a	82	SRR15545023	27638	T	C	0,999302	2021-07-27	United States
ORF7a_120_I	ORF7a	120	SRR15545023	27752	C	T	0,999583	2021-07-27	United States
ORF8_118_NA	ORF8	118	SRR15545023	28247	A	-GATTTC	0,926415	2021-07-27	United States
ORF8_120_L	ORF8	120	SRR15545023	28253	C	A	1	2021-07-27	United States
N_63_G	N	63	SRR15545023	28461	A	G	0,985904	2021-07-27	United States
N_203_M	N	203	SRR15545023	28881	G	T	0,999874	2021-07-27	United States
N_377_Y	N	377	SRR15545023	29402	G	T	0,999593	2021-07-27	United States
ORF1ab_1633_D	ORF1ab	1633	SRR15545024	5164	G	T	0,999827	2021-07-27	United States
ORF1ab_1640_L	ORF1ab	1640	SRR15545024	5184	C	T	0,999538	2021-07-27	United States
ORF1ab_3209_V	ORF1ab	3209	SRR15545024	9891	C	T	0,999651	2021-07-27	United States
ORF1ab_3718_A	ORF1ab	3718	SRR15545024	11418	T	C	0,999905	2021-07-27	United States
ORF1ab_3750_I	ORF1ab	3750	SRR15545024	11514	C	T	0,999553	2021-07-27	United States
ORF1ab_314_L	ORF1ab	314	SRR15545024	14408	C	T	0,999903	2021-07-27	United States
ORF1ab_662_S	ORF1ab	662	SRR15545024	15451	G	A	0,99852	2021-07-27	United States
ORF1ab_1000_L	ORF1ab	1000	SRR15545024	16466	C	T	0,999817	2021-07-27	United States
S_19_R	S	19	SRR15545024	21618	C	G	0,999842	2021-07-27	United States
S_142_D	S	142	SRR15545024	21987	G	A	0,224955	2021-07-27	United States
S_156_NA	S	156	SRR15545024	22028	G	-AGTTCA	0,983919	2021-07-27	United States
S_222_V	S	222	SRR15545024	22227	C	T	0,999715	2021-07-27	United States
S_289_I	S	289	SRR15545024	22427	G	A	0,999358	2021-07-27	United States
S_452_R	S	452	SRR15545024	22917	T	G	0,999768	2021-07-27	United States
S_478_K	S	478	SRR15545024	22995	C	A	0,999684	2021-07-27	United States
S_614_G	S	614	SRR15545024	23403	A	G	0,999839	2021-07-27	United States
S_681_R	S	681	SRR15545024	23604	C	G	1	2021-07-27	United States
S_950_N	S	950	SRR15545024	24410	G	A	0,621529	2021-07-27	United States
ORF3a_26_L	ORF3a	26	SRR15545024	25469	C	T	0,99976	2021-07-27	United States
ORF3a_93_Y	ORF3a	93	SRR15545024	25669	C	T	0,946178	2021-07-27	United States
M_82_T	M	82	SRR15545024	26767	T	C	0,999616	2021-07-27	United States
ORF7a_82_A	ORF7a	82	SRR15545024	27638	T	C	0,999265	2021-07-27	United States
ORF7a_120_I	ORF7a	120	SRR15545024	27752	C	T	0,999664	2021-07-27	United States
ORF8_118_NA	ORF8	118	SRR15545024	28247	A	-GATTTC	0,927497	2021-07-27	United States
ORF8_120_L	ORF8	120	SRR15545024	28253	C	A	0,997391	2021-07-27	United States
N_18_V	N	18	SRR15545024	28326	G	T	0,999857	2021-07-27	United States
N_63_G	N	63	SRR15545024	28461	A	G	0,918319	2021-07-27	United States
N_203_M	N	203	SRR15545024	28881	G	T	0,999597	2021-07-27	United States
N_377_Y	N	377	SRR15545024	29402	G	T	0,999334	2021-07-27	United States
ORF1ab_1306_S	ORF1ab	1306	SRR15545025	4181	G	T	0,999728	2021-07-25	United States
ORF1ab_2046_L	ORF1ab	2046	SRR15545025	6402	C	T	0,999189	2021-07-25	United States
ORF1ab_2287_S	ORF1ab	2287	SRR15545025	7124	C	T	0,999627	2021-07-25	United States
ORF1ab_2930_L	ORF1ab	2930	SRR15545025	9053	G	T	0,999709	2021-07-25	United States
ORF1ab_3255_I	ORF1ab	3255	SRR15545025	10029	C	T	0,99995	2021-07-25	United States
ORF1ab_3646_A	ORF1ab	3646	SRR15545025	11201	A	G	0,999721	2021-07-25	United States
ORF1ab_4179_K	ORF1ab	4179	SRR15545025	12801	G	A	0,999177	2021-07-25	United States
ORF1ab_314_L	ORF1ab	314	SRR15545025	14408	C	T	0,999879	2021-07-25	United States
ORF1ab_662_S	ORF1ab	662	SRR15545025	15451	G	A	0,998497	2021-07-25	United States
ORF1ab_1000_L	ORF1ab	1000	SRR15545025	16466	C	T	0,999925	2021-07-25	United States
ORF1ab_1918_V	ORF1ab	1918	SRR15545025	19220	C	T	0,999845	2021-07-25	United States
S_19_R	S	19	SRR15545025	21618	C	G	0,999924	2021-07-25	United States
S_142_D	S	142	SRR15545025	21987	G	A	0,59587	2021-07-25	United States
S_156_NA	S	156	SRR15545025	22028	G	-AGTTCA	0,989838	2021-07-25	United States
S_452_R	S	452	SRR15545025	22917	T	G	0,999018	2021-07-25	United States
S_478_K	S	478	SRR15545025	22995	C	A	0,99971	2021-07-25	United States
S_614_G	S	614	SRR15545025	23403	A	G	0,999835	2021-07-25	United States
S_681_R	S	681	SRR15545025	23604	C	G	0,999753	2021-07-25	United States
S_950_N	S	950	SRR15545025	24410	G	A	0,98269	2021-07-25	United States
ORF3a_26_L	ORF3a	26	SRR15545025	25469	C	T	0,999762	2021-07-25	United States
ORF3a_239_Q	ORF3a	239	SRR15545025	26107	G	C	0,999865	2021-07-25	United States
M_82_T	M	82	SRR15545025	26767	T	C	0,9995	2021-07-25	United States
ORF7a_82_A	ORF7a	82	SRR15545025	27638	T	C	1	2021-07-25	United States
ORF7a_120_I	ORF7a	120	SRR15545025	27752	C	T	1	2021-07-25	United States
ORF7b_40_I	ORF7b	40	SRR15545025	27874	C	T	0,999632	2021-07-25	United States
ORF8_118_NA	ORF8	118	SRR15545025	28247	A	-GATTTC	0,926287	2021-07-25	United States
ORF8_119_V	ORF8	119	SRR15545025	28249	A	T	0,983471	2021-07-25	United States
ORF8_120_L	ORF8	120	SRR15545025	28253	C	A	0,995506	2021-07-25	United States
N_63_G	N	63	SRR15545025	28461	A	G	0,996252	2021-07-25	United States
N_203_M	N	203	SRR15545025	28881	G	T	1	2021-07-25	United States
N_215_C	N	215	SRR15545025	28916	G	T	0,999883	2021-07-25	United States
N_377_Y	N	377	SRR15545025	29402	G	T	1	2021-07-25	United States
ORF1ab_268_R	ORF1ab	268	SRR15545026	1067	G	A	0,0869903	2021-07-27	United States
ORF1ab_1306_S	ORF1ab	1306	SRR15545026	4181	G	T	0,999881	2021-07-27	United States
ORF1ab_2046_L	ORF1ab	2046	SRR15545026	6402	C	T	0,999344	2021-07-27	United States
ORF1ab_2287_S	ORF1ab	2287	SRR15545026	7124	C	T	0,999559	2021-07-27	United States
ORF1ab_2930_L	ORF1ab	2930	SRR15545026	9053	G	T	0,999407	2021-07-27	United States
ORF1ab_3255_I	ORF1ab	3255	SRR15545026	10029	C	T	0,999793	2021-07-27	United States
ORF1ab_3646_A	ORF1ab	3646	SRR15545026	11201	A	G	0,999688	2021-07-27	United States
ORF1ab_3731_V	ORF1ab	3731	SRR15545026	11456	A	G	0,999743	2021-07-27	United States
ORF1ab_314_L	ORF1ab	314	SRR15545026	14408	C	T	0,999676	2021-07-27	United States
ORF1ab_662_S	ORF1ab	662	SRR15545026	15451	G	A	0,998893	2021-07-27	United States
ORF1ab_1000_L	ORF1ab	1000	SRR15545026	16466	C	T	0,999856	2021-07-27	United States
ORF1ab_1257_V	ORF1ab	1257	SRR15545026	17236	A	G	0,999854	2021-07-27	United States
ORF1ab_1377_T	ORF1ab	1377	SRR15545026	17596	G	A	0,0628919	2021-07-27	United States
ORF1ab_1918_V	ORF1ab	1918	SRR15545026	19220	C	T	0,999142	2021-07-27	United States
ORF1ab_2430_N	ORF1ab	2430	SRR15545026	20756	G	A	0,999888	2021-07-27	United States
S_19_R	S	19	SRR15545026	21618	C	G	0,999766	2021-07-27	United States
S_142_D	S	142	SRR15545026	21987	G	A	0,280183	2021-07-27	United States
S_156_NA	S	156	SRR15545026	22028	G	-AGTTCA	0,978906	2021-07-27	United States
S_452_R	S	452	SRR15545026	22917	T	G	0,999456	2021-07-27	United States
S_478_K	S	478	SRR15545026	22995	C	A	0,999699	2021-07-27	United States
S_614_G	S	614	SRR15545026	23403	A	G	0,999812	2021-07-27	United States
S_681_R	S	681	SRR15545026	23604	C	G	0,999636	2021-07-27	United States
S_950_N	S	950	SRR15545026	24410	G	A	0,538101	2021-07-27	United States
ORF3a_26_L	ORF3a	26	SRR15545026	25469	C	T	0,999769	2021-07-27	United States
M_82_T	M	82	SRR15545026	26767	T	C	0,99963	2021-07-27	United States
ORF7a_82_A	ORF7a	82	SRR15545026	27638	T	C	0,999777	2021-07-27	United States
ORF7a_120_I	ORF7a	120	SRR15545026	27752	C	T	0,999735	2021-07-27	United States
ORF7b_40_I	ORF7b	40	SRR15545026	27874	C	T	0,999897	2021-07-27	United States
ORF8_118_NA	ORF8	118	SRR15545026	28247	A	-GATTTC	0,935322	2021-07-27	United States
ORF8_120_L	ORF8	120	SRR15545026	28253	C	A	0,998229	2021-07-27	United States
N_63_G	N	63	SRR15545026	28461	A	G	0,987431	2021-07-27	United States
N_203_M	N	203	SRR15545026	28881	G	T	0,999744	2021-07-27	United States
N_215_C	N	215	SRR15545026	28916	G	T	0,999735	2021-07-27	United States
N_377_Y	N	377	SRR15545026	29402	G	T	0,999823	2021-07-27	United States
ORF10_27_V	ORF10	27	SRR15545026	29636	A	G	0,999793	2021-07-27	United States
ORF1ab_276_S	ORF1ab	276	SRR15545027	1091	C	T	0,999881	2021-07-27	United States
ORF1ab_388_Y	ORF1ab	388	SRR15545027	1427	C	T	0,999665	2021-07-27	United States
ORF1ab_859_V	ORF1ab	859	SRR15545027	2841	C	T	0,983712	2021-07-27	United States
ORF1ab_1188_L	ORF1ab	1188	SRR15545027	3828	C	T	0,999814	2021-07-27	United States
ORF1ab_1795_Q	ORF1ab	1795	SRR15545027	5648	A	C	0,999938	2021-07-27	United States
ORF1ab_3674_NA	ORF1ab	3674	SRR15545027	11287	G	-TCTGGTTTT	0,873919	2021-07-27	United States
ORF1ab_3676_S	ORF1ab	3676	SRR15545027	11291	G	A	0,967997	2021-07-27	United States
ORF1ab_3677_L	ORF1ab	3677	SRR15545027	11296	T	G	0,998984	2021-07-27	United States
ORF1ab_4355_I	ORF1ab	4355	SRR15545027	13329	C	T	0,633694	2021-07-27	United States
ORF1ab_314_L	ORF1ab	314	SRR15545027	14408	C	T	0,99983	2021-07-27	United States
ORF1ab_1264_D	ORF1ab	1264	SRR15545027	17259	G	T	0,999757	2021-07-27	United States
S_18_F	S	18	SRR15545027	21614	C	T	0,999797	2021-07-27	United States
S_20_N	S	20	SRR15545027	21621	C	A	0,999931	2021-07-27	United States
S_26_S	S	26	SRR15545027	21638	C	T	0,999624	2021-07-27	United States
S_138_Y	S	138	SRR15545027	21974	G	T	0,71533	2021-07-27	United States
S_183_H	S	183	SRR15545027	22111	G	T	0,99978	2021-07-27	United States
S_190_S	S	190	SRR15545027	22132	G	T	0,999807	2021-07-27	United States
S_417_T	S	417	SRR15545027	22812	A	C	0,98239	2021-07-27	United States
S_484_K	S	484	SRR15545027	23012	G	A	0,999954	2021-07-27	United States
S_501_Y	S	501	SRR15545027	23063	A	T	0,999845	2021-07-27	United States
S_614_G	S	614	SRR15545027	23403	A	G	0,999864	2021-07-27	United States
S_655_Y	S	655	SRR15545027	23525	C	T	0,999873	2021-07-27	United States
S_1027_I	S	1027	SRR15545027	24642	C	T	0,999781	2021-07-27	United States
S_1176_F	S	1176	SRR15545027	25088	G	T	0,999663	2021-07-27	United States
ORF3a_253_P	ORF3a	253	SRR15545027	26149	T	C	0,997158	2021-07-27	United States
ORF8_92_K	ORF8	92	SRR15545027	28167	G	A	0,987467	2021-07-27	United States
N_80_R	N	80	SRR15545027	28512	C	G	0,999866	2021-07-27	United States
N_202_C	N	202	SRR15545027	28877	A	T	0,999783	2021-07-27	United States
N_202_T	N	202	SRR15545027	28878	G	C	0,999919	2021-07-27	United States
N_203_K	N	203	SRR15545027	28881	G	A	0,999944	2021-07-27	United States
N_204_R	N	204	SRR15545027	28883	G	C	0,999919	2021-07-27	United States
N_236_V	N	236	SRR15545027	28980	G	T	0,999752	2021-07-27	United States
ORF1ab_303_I	ORF1ab	303	SRR15545029	1172	G	A	0,999711	2021-07-27	United States
ORF1ab_943_S	ORF1ab	943	SRR15545029	3092	C	T	0,0632547	2021-07-27	United States
ORF1ab_1306_S	ORF1ab	1306	SRR15545029	4181	G	T	0,999958	2021-07-27	United States
ORF1ab_2046_L	ORF1ab	2046	SRR15545029	6402	C	T	0,999225	2021-07-27	United States
ORF1ab_2287_S	ORF1ab	2287	SRR15545029	7124	C	T	1	2021-07-27	United States
ORF1ab_2554_V	ORF1ab	2554	SRR15545029	7926	C	T	0,999845	2021-07-27	United States
ORF1ab_2930_L	ORF1ab	2930	SRR15545029	9053	G	T	0,999597	2021-07-27	United States
ORF1ab_3255_I	ORF1ab	3255	SRR15545029	10029	C	T	1	2021-07-27	United States
ORF1ab_3545_F	ORF1ab	3545	SRR15545029	10900	G	T	0,0541301	2021-07-27	United States
ORF1ab_3646_A	ORF1ab	3646	SRR15545029	11201	A	G	0,999765	2021-07-27	United States
ORF1ab_183_V	ORF1ab	183	SRR15545029	14014	T	G	0,999975	2021-07-27	United States
ORF1ab_314_L	ORF1ab	314	SRR15545029	14408	C	T	0,999812	2021-07-27	United States
ORF1ab_662_S	ORF1ab	662	SRR15545029	15451	G	A	0,998665	2021-07-27	United States
ORF1ab_1000_L	ORF1ab	1000	SRR15545029	16466	C	T	0,999808	2021-07-27	United States
ORF1ab_1918_V	ORF1ab	1918	SRR15545029	19220	C	T	0,999871	2021-07-27	United States
S_19_R	S	19	SRR15545029	21618	C	G	1	2021-07-27	United States
S_27_S	S	27	SRR15545029	21641	G	T	0,295025	2021-07-27	United States
S_142_D	S	142	SRR15545029	21987	G	A	0,74676	2021-07-27	United States
S_156_NA	S	156	SRR15545029	22028	G	-AGTTCA	0,9934	2021-07-27	United States
S_452_R	S	452	SRR15545029	22917	T	G	0,999799	2021-07-27	United States
S_478_K	S	478	SRR15545029	22995	C	A	1	2021-07-27	United States
S_614_G	S	614	SRR15545029	23403	A	G	0,999781	2021-07-27	United States
S_681_R	S	681	SRR15545029	23604	C	G	0,999828	2021-07-27	United States
S_950_N	S	950	SRR15545029	24410	G	A	0,994419	2021-07-27	United States
ORF3a_26_L	ORF3a	26	SRR15545029	25469	C	T	0,999838	2021-07-27	United States
M_82_T	M	82	SRR15545029	26767	T	C	0,999809	2021-07-27	United States
ORF7a_82_A	ORF7a	82	SRR15545029	27638	T	C	1	2021-07-27	United States
ORF7a_120_I	ORF7a	120	SRR15545029	27752	C	T	1	2021-07-27	United States
ORF7b_40_I	ORF7b	40	SRR15545029	27874	C	T	0,999757	2021-07-27	United States
ORF8_118_NA	ORF8	118	SRR15545029	28247	A	-GATTTC	0,925681	2021-07-27	United States
ORF8_119_V	ORF8	119	SRR15545029	28249	A	T	0,961165	2021-07-27	United States
ORF8_120_L	ORF8	120	SRR15545029	28253	C	A	0,999284	2021-07-27	United States
N_63_G	N	63	SRR15545029	28461	A	G	0,997007	2021-07-27	United States
N_203_M	N	203	SRR15545029	28881	G	T	1	2021-07-27	United States
N_215_C	N	215	SRR15545029	28916	G	T	1	2021-07-27	United States
N_377_Y	N	377	SRR15545029	29402	G	T	1	2021-07-27	United States
ORF1ab_1306_S	ORF1ab	1306	SRR15545031	4181	G	T	0,999922	2021-07-27	United States
ORF1ab_2046_L	ORF1ab	2046	SRR15545031	6402	C	T	0,99939	2021-07-27	United States
ORF1ab_2287_S	ORF1ab	2287	SRR15545031	7124	C	T	1	2021-07-27	United States
ORF1ab_2930_L	ORF1ab	2930	SRR15545031	9053	G	T	0,999271	2021-07-27	United States
ORF1ab_3255_I	ORF1ab	3255	SRR15545031	10029	C	T	0,999621	2021-07-27	United States
ORF1ab_3603_NA	ORF1ab	3603	SRR15545031	11074	C	-T	0,057204	2021-07-27	United States
ORF1ab_3604_L	ORF1ab	3604	SRR15545031	11075	T	C	0,0812826	2021-07-27	United States
ORF1ab_3646_A	ORF1ab	3646	SRR15545031	11201	A	G	0,999812	2021-07-27	United States
ORF1ab_3731_V	ORF1ab	3731	SRR15545031	11456	A	G	0,999926	2021-07-27	United States
ORF1ab_314_L	ORF1ab	314	SRR15545031	14408	C	T	0,999853	2021-07-27	United States
ORF1ab_662_S	ORF1ab	662	SRR15545031	15451	G	A	0,998298	2021-07-27	United States
ORF1ab_1000_L	ORF1ab	1000	SRR15545031	16466	C	T	1	2021-07-27	United States
ORF1ab_1918_V	ORF1ab	1918	SRR15545031	19220	C	T	0,999844	2021-07-27	United States
S_19_R	S	19	SRR15545031	21618	C	G	1	2021-07-27	United States
S_142_D	S	142	SRR15545031	21987	G	A	0,955429	2021-07-27	United States
S_156_NA	S	156	SRR15545031	22028	G	-AGTTCA	0,993011	2021-07-27	United States
S_452_R	S	452	SRR15545031	22917	T	G	1	2021-07-27	United States
S_478_K	S	478	SRR15545031	22995	C	A	0,998211	2021-07-27	United States
S_614_G	S	614	SRR15545031	23403	A	G	0,999852	2021-07-27	United States
S_681_R	S	681	SRR15545031	23604	C	G	1	2021-07-27	United States
S_950_N	S	950	SRR15545031	24410	G	A	0,999075	2021-07-27	United States
S_1203_F	S	1203	SRR15545031	25169	C	T	0,999763	2021-07-27	United States
ORF3a_24_I	ORF3a	24	SRR15545031	25463	C	T	0,999771	2021-07-27	United States
ORF3a_26_L	ORF3a	26	SRR15545031	25469	C	T	1	2021-07-27	United States
M_82_T	M	82	SRR15545031	26767	T	C	0,999883	2021-07-27	United States
ORF7a_82_A	ORF7a	82	SRR15545031	27638	T	C	1	2021-07-27	United States
ORF7a_120_I	ORF7a	120	SRR15545031	27752	C	T	1	2021-07-27	United States
ORF7b_40_I	ORF7b	40	SRR15545031	27874	C	T	0,999884	2021-07-27	United States
ORF8_118_NA	ORF8	118	SRR15545031	28247	A	-GATTTC	0,918263	2021-07-27	United States
ORF8_119_V	ORF8	119	SRR15545031	28249	A	T	0,961832	2021-07-27	United States
ORF8_120_L	ORF8	120	SRR15545031	28253	C	A	0,996054	2021-07-27	United States
N_63_G	N	63	SRR15545031	28461	A	G	0,995864	2021-07-27	United States
N_203_M	N	203	SRR15545031	28881	G	T	1	2021-07-27	United States
N_215_C	N	215	SRR15545031	28916	G	T	1	2021-07-27	United States
N_377_Y	N	377	SRR15545031	29402	G	T	0,987842	2021-07-27	United States
ORF1ab_633_D	ORF1ab	633	SRR15545032	2164	G	T	0,999667	2021-07-27	United States
ORF1ab_812_I	ORF1ab	812	SRR15545032	2700	C	T	0,999831	2021-07-27	United States
ORF1ab_1055_A	ORF1ab	1055	SRR15545032	3428	A	G	0,999735	2021-07-27	United States
ORF1ab_1538_I	ORF1ab	1538	SRR15545032	4878	C	T	0,999476	2021-07-27	United States
ORF1ab_3255_I	ORF1ab	3255	SRR15545032	10029	C	T	0,999863	2021-07-27	United States
ORF1ab_3729_R	ORF1ab	3729	SRR15545032	11451	A	G	0,999835	2021-07-27	United States
ORF1ab_314_L	ORF1ab	314	SRR15545032	14408	C	T	0,999631	2021-07-27	United States
ORF1ab_1342_S	ORF1ab	1342	SRR15545032	17491	C	T	0,999776	2021-07-27	United States
ORF1ab_1414_S	ORF1ab	1414	SRR15545032	17707	C	T	0,999814	2021-07-27	United States
S_95_I	S	95	SRR15545032	21846	C	T	0,999845	2021-07-27	United States
S_143_NA	S	143	SRR15545032	21990	T	+TAC	0,715902	2021-07-27	United States
S_148_T	S	148	SRR15545032	22005	A	C	0,999759	2021-07-27	United States
S_346_K	S	346	SRR15545032	22599	G	A	0,999692	2021-07-27	United States
S_449_N	S	449	SRR15545032	22907	T	A	0,999166	2021-07-27	United States
S_484_K	S	484	SRR15545032	23012	G	A	0,999716	2021-07-27	United States
S_501_Y	S	501	SRR15545032	23063	A	T	0,999773	2021-07-27	United States
S_583_D	S	583	SRR15545032	23311	G	T	0,99925	2021-07-27	United States
S_614_G	S	614	SRR15545032	23403	A	G	0,999837	2021-07-27	United States
S_681_H	S	681	SRR15545032	23604	C	A	1	2021-07-27	United States
S_950_N	S	950	SRR15545032	24410	G	A	0,865939	2021-07-27	United States
ORF3a_57_H	ORF3a	57	SRR15545032	25563	G	T	0,999383	2021-07-27	United States
ORF3a_255_NA	ORF3a	255	SRR15545032	26157	T	-GTTA	0,920149	2021-07-27	United States
M_146_H	M	146	SRR15545032	26959	G	A	0,999804	2021-07-27	United States
ORF7a_94_H	ORF7a	94	SRR15545032	27675	A	C	0,999682	2021-07-27	United States
ORF8_10_T	ORF8	10	SRR15545032	27922	T	C	0,999685	2021-07-27	United States
ORF8_11_K	ORF8	11	SRR15545032	27925	C	A	0,999781	2021-07-27	United States
ORF8_38_S	ORF8	38	SRR15545032	28005	C	T	0,999913	2021-07-27	United States
ORF8_67_F	ORF8	67	SRR15545032	28093	C	T	0,720463	2021-07-27	United States
N_205_I	N	205	SRR15545032	28887	C	T	0,999032	2021-07-27	United States
ORF1ab_963_D	ORF1ab	963	SRR15545035	3153	G	A	0,944085	2021-07-27	United States
ORF1ab_1146_T	ORF1ab	1146	SRR15545035	3701	G	A	1	2021-07-27	United States
ORF1ab_1640_L	ORF1ab	1640	SRR15545035	5184	C	T	0,99948	2021-07-27	United States
ORF1ab_1826_D	ORF1ab	1826	SRR15545035	5743	G	C	0,0502951	2021-07-27	United States
ORF1ab_1827_H	ORF1ab	1827	SRR15545035	5744	T	C	0,0504661	2021-07-27	United States
ORF1ab_3209_V	ORF1ab	3209	SRR15545035	9891	C	T	0,999691	2021-07-27	United States
ORF1ab_3718_A	ORF1ab	3718	SRR15545035	11418	T	C	0,999799	2021-07-27	United States
ORF1ab_3750_I	ORF1ab	3750	SRR15545035	11514	C	T	0,99973	2021-07-27	United States
ORF1ab_314_L	ORF1ab	314	SRR15545035	14408	C	T	0,999855	2021-07-27	United States
ORF1ab_662_S	ORF1ab	662	SRR15545035	15451	G	A	0,998499	2021-07-27	United States
ORF1ab_1000_L	ORF1ab	1000	SRR15545035	16466	C	T	0,999905	2021-07-27	United States
ORF1ab_1290_I	ORF1ab	1290	SRR15545035	17336	C	T	0,997982	2021-07-27	United States
ORF1ab_2342_L	ORF1ab	2342	SRR15545035	20491	G	T	0,957654	2021-07-27	United States
S_19_R	S	19	SRR15545035	21618	C	G	0,998449	2021-07-27	United States
S_70_F	S	70	SRR15545035	21770	G	T	0,999298	2021-07-27	United States
S_142_D	S	142	SRR15545035	21987	G	A	0,270391	2021-07-27	United States
S_156_NA	S	156	SRR15545035	22028	G	-AGTTCA	0,985688	2021-07-27	United States
S_222_V	S	222	SRR15545035	22227	C	T	0,999363	2021-07-27	United States
S_417_N	S	417	SRR15545035	22813	G	T	0,968599	2021-07-27	United States
S_452_R	S	452	SRR15545035	22917	T	G	0,998829	2021-07-27	United States
S_478_K	S	478	SRR15545035	22995	C	A	0,999704	2021-07-27	United States
S_614_G	S	614	SRR15545035	23403	A	G	0,999938	2021-07-27	United States
S_681_R	S	681	SRR15545035	23604	C	G	0,999803	2021-07-27	United States
S_950_N	S	950	SRR15545035	24410	G	A	0,680861	2021-07-27	United States
ORF3a_26_L	ORF3a	26	SRR15545035	25469	C	T	0,999746	2021-07-27	United States
ORF3a_268_M	ORF3a	268	SRR15545035	26195	C	T	0,999744	2021-07-27	United States
M_82_T	M	82	SRR15545035	26767	T	C	0,999857	2021-07-27	United States
ORF6_21_NA	ORF6	21	SRR15545035	27263	C	-TTTTAAAGTTTCCATTTGGAATCTTGA	0,0627469	2021-07-27	United States
ORF7a_82_A	ORF7a	82	SRR15545035	27638	T	C	0,999793	2021-07-27	United States
ORF7a_120_I	ORF7a	120	SRR15545035	27752	C	T	0,999945	2021-07-27	United States
ORF8_118_NA	ORF8	118	SRR15545035	28247	A	-GATTTC	0,91988	2021-07-27	United States
ORF8_120_L	ORF8	120	SRR15545035	28253	C	A	0,998596	2021-07-27	United States
N_63_G	N	63	SRR15545035	28461	A	G	0,943666	2021-07-27	United States
N_203_M	N	203	SRR15545035	28881	G	T	0,999503	2021-07-27	United States
N_377_Y	N	377	SRR15545035	29402	G	T	0,999355	2021-07-27	United States
ORF1ab_4_F	ORF1ab	4	SRR15545038	275	C	T	0,999596	2021-07-27	United States
ORF1ab_967_V	ORF1ab	967	SRR15545038	3165	C	T	0,998434	2021-07-27	United States
ORF1ab_1657_E	ORF1ab	1657	SRR15545038	5234	A	G	0,888318	2021-07-27	United States
ORF1ab_3071_Y	ORF1ab	3071	SRR15545038	9477	T	A	1	2021-07-27	United States
ORF1ab_3255_I	ORF1ab	3255	SRR15545038	10029	C	T	0,999509	2021-07-27	United States
ORF1ab_3580_Q	ORF1ab	3580	SRR15545038	11005	C	A	0,971833	2021-07-27	United States
ORF1ab_3603_NA	ORF1ab	3603	SRR15545038	11074	C	+T	0,0579633	2021-07-27	United States
ORF1ab_101_L	ORF1ab	101	SRR15545038	13768	A	T	0,0589778	2021-07-27	United States
ORF1ab_520_V	ORF1ab	520	SRR15545038	15026	C	T	1	2021-07-27	United States
ORF1ab_1000_L	ORF1ab	1000	SRR15545038	16466	C	T	1	2021-07-27	United States
S_140_NA	S	140	SRR15545038	21980	T	-TTTTGGGTG	0,801157	2021-07-27	United States
S_153_L	S	153	SRR15545038	22019	A	T	0,0776699	2021-07-27	United States
S_452_R	S	452	SRR15545038	22917	T	G	0,999436	2021-07-27	United States
S_614_G	S	614	SRR15545038	23403	A	G	0,999745	2021-07-27	United States
ORF3a_74_F	ORF3a	74	SRR15545038	25613	C	T	0,997718	2021-07-27	United States
ORF3a_196_V	ORF3a	196	SRR15545038	25979	G	T	1	2021-07-27	United States
ORF7a_25_T	ORF7a	25	SRR15545038	27467	G	C	0,997794	2021-07-27	United States
ORF8_88_V	ORF8	88	SRR15545038	28155	A	G	0,997675	2021-07-27	United States
N_197_L	N	197	SRR15545038	28863	C	T	1	2021-07-27	United States
N_219_F	N	219	SRR15545038	28928	C	T	0,443787	2021-07-27	United States
N_234_I	N	234	SRR15545038	28975	G	T	0,997904	2021-07-27	United States
N_365_S	N	365	SRR15545038	29366	C	T	0,885496	2021-07-27	United States
N_383_L	N	383	SRR15545038	29421	C	T	1	2021-07-27	United States
ORF1ab_789_V	ORF1ab	789	SRR15545039	2630	A	G	0,999599	2021-07-27	United States
ORF1ab_1306_S	ORF1ab	1306	SRR15545039	4181	G	T	0,999726	2021-07-27	United States
ORF1ab_2046_L	ORF1ab	2046	SRR15545039	6402	C	T	0,999149	2021-07-27	United States
ORF1ab_2287_S	ORF1ab	2287	SRR15545039	7124	C	T	0,999551	2021-07-27	United States
ORF1ab_2930_L	ORF1ab	2930	SRR15545039	9053	G	T	0,999055	2021-07-27	United States
ORF1ab_3255_I	ORF1ab	3255	SRR15545039	10029	C	T	0,999967	2021-07-27	United States
ORF1ab_3646_A	ORF1ab	3646	SRR15545039	11201	A	G	0,999674	2021-07-27	United States
ORF1ab_314_L	ORF1ab	314	SRR15545039	14408	C	T	0,999537	2021-07-27	United States
ORF1ab_662_S	ORF1ab	662	SRR15545039	15451	G	A	0,997926	2021-07-27	United States
ORF1ab_1000_L	ORF1ab	1000	SRR15545039	16466	C	T	0,999842	2021-07-27	United States
ORF1ab_1624_S	ORF1ab	1624	SRR15545039	18337	G	T	0,99849	2021-07-27	United States
ORF1ab_1918_V	ORF1ab	1918	SRR15545039	19220	C	T	0,999911	2021-07-27	United States
S_19_R	S	19	SRR15545039	21618	C	G	0,999876	2021-07-27	United States
S_112_L	S	112	SRR15545039	21897	C	T	1	2021-07-27	United States
S_142_D	S	142	SRR15545039	21987	G	A	0,729852	2021-07-27	United States
S_156_NA	S	156	SRR15545039	22028	G	-AGTTCA	0,927796	2021-07-27	United States
S_452_R	S	452	SRR15545039	22917	T	G	0,999132	2021-07-27	United States
S_478_K	S	478	SRR15545039	22995	C	A	1	2021-07-27	United States
S_614_G	S	614	SRR15545039	23403	A	G	0,999815	2021-07-27	United States
S_681_R	S	681	SRR15545039	23604	C	G	0,999799	2021-07-27	United States
S_950_N	S	950	SRR15545039	24410	G	A	0,980226	2021-07-27	United States
ORF3a_26_L	ORF3a	26	SRR15545039	25469	C	T	0,999858	2021-07-27	United States
ORF3a_239_Q	ORF3a	239	SRR15545039	26107	G	C	1	2021-07-27	United States
M_82_T	M	82	SRR15545039	26767	T	C	0,999819	2021-07-27	United States
ORF7a_82_A	ORF7a	82	SRR15545039	27638	T	C	1	2021-07-27	United States
ORF7a_120_I	ORF7a	120	SRR15545039	27752	C	T	1	2021-07-27	United States
ORF7b_40_I	ORF7b	40	SRR15545039	27874	C	T	0,999291	2021-07-27	United States
ORF8_118_NA	ORF8	118	SRR15545039	28247	A	-GATTTC	0,932027	2021-07-27	United States
ORF8_120_L	ORF8	120	SRR15545039	28253	C	A	0,995751	2021-07-27	United States
N_63_G	N	63	SRR15545039	28461	A	G	0,993696	2021-07-27	United States
N_203_M	N	203	SRR15545039	28881	G	T	0,99978	2021-07-27	United States
N_215_C	N	215	SRR15545039	28916	G	T	0,999553	2021-07-27	United States
N_377_Y	N	377	SRR15545039	29402	G	T	0,999702	2021-07-27	United States
ORF1ab_172_G	ORF1ab	172	SRR15545040	780	A	G	0,999939	2021-07-27	United States
ORF1ab_309_L	ORF1ab	309	SRR15545040	1191	C	T	0,99989	2021-07-27	United States
ORF1ab_1640_L	ORF1ab	1640	SRR15545040	5184	C	T	0,999612	2021-07-27	United States
ORF1ab_1921_Q	ORF1ab	1921	SRR15545040	6027	C	A	0,999869	2021-07-27	United States
ORF1ab_2980_N	ORF1ab	2980	SRR15545040	9203	G	A	0,999118	2021-07-27	United States
ORF1ab_3138_S	ORF1ab	3138	SRR15545040	9678	T	C	0,999606	2021-07-27	United States
ORF1ab_3580_Q	ORF1ab	3580	SRR15545040	11005	C	A	0,579349	2021-07-27	United States
ORF1ab_314_L	ORF1ab	314	SRR15545040	14408	C	T	0,999367	2021-07-27	United States
ORF1ab_2310_R	ORF1ab	2310	SRR15545040	20396	A	G	0,999743	2021-07-27	United States
S_3_NA	S	3	SRR15545040	21569	G	+T	0,0731658	2021-07-27	United States
S_5_F	S	5	SRR15545040	21575	C	T	0,999914	2021-07-27	United States
S_19_R	S	19	SRR15545040	21618	C	G	1	2021-07-27	United States
S_77_T	S	77	SRR15545040	21792	A	C	0,999758	2021-07-27	United States
S_142_D	S	142	SRR15545040	21987	G	A	0,452494	2021-07-27	United States
S_156_NA	S	156	SRR15545040	22028	G	-AGTTCA	0,993581	2021-07-27	United States
S_452_R	S	452	SRR15545040	22917	T	G	0,999176	2021-07-27	United States
S_478_K	S	478	SRR15545040	22995	C	A	0,999507	2021-07-27	United States
S_484_Q	S	484	SRR15545040	23012	G	C	0,999842	2021-07-27	United States
S_614_G	S	614	SRR15545040	23403	A	G	0,999881	2021-07-27	United States
S_681_R	S	681	SRR15545040	23604	C	G	0,999666	2021-07-27	United States
S_950_N	S	950	SRR15545040	24410	G	A	0,930157	2021-07-27	United States
ORF3a_26_L	ORF3a	26	SRR15545040	25469	C	T	0,999827	2021-07-27	United States
M_82_T	M	82	SRR15545040	26767	T	C	0,999862	2021-07-27	United States
ORF7a_82_A	ORF7a	82	SRR15545040	27638	T	C	1	2021-07-27	United States
ORF7a_120_I	ORF7a	120	SRR15545040	27752	C	T	0,999217	2021-07-27	United States
N_63_G	N	63	SRR15545040	28461	A	G	0,9933	2021-07-27	United States
N_203_M	N	203	SRR15545040	28881	G	T	0,999764	2021-07-27	United States
N_377_Y	N	377	SRR15545040	29402	G	T	1	2021-07-27	United States
ORF1ab_81_NA	ORF1ab	81	SRR15545041	507	A	-TGGTCATGTTATGGT	0,789532	2021-07-27	United States
ORF1ab_1055_A	ORF1ab	1055	SRR15545041	3428	A	G	0,999776	2021-07-27	United States
ORF1ab_1458_K	ORF1ab	1458	SRR15545041	4639	T	A	0,0572626	2021-07-27	United States
ORF1ab_1538_I	ORF1ab	1538	SRR15545041	4878	C	T	1	2021-07-27	United States
ORF1ab_3255_I	ORF1ab	3255	SRR15545041	10029	C	T	1	2021-07-27	United States
ORF1ab_3353_R	ORF1ab	3353	SRR15545041	10323	A	G	0,0958777	2021-07-27	United States
ORF1ab_3603_NA	ORF1ab	3603	SRR15545041	11074	C	+T	0,0578874	2021-07-27	United States
ORF1ab_3729_R	ORF1ab	3729	SRR15545041	11451	A	G	0,999929	2021-07-27	United States
ORF1ab_314_NA	ORF1ab	314	SRR15545041	14407	C	-CTACAAG	0,059991	2021-07-27	United States
ORF1ab_314_L	ORF1ab	314	SRR15545041	14408	C	T	0,999426	2021-07-27	United States
ORF1ab_1342_S	ORF1ab	1342	SRR15545041	17491	C	T	0,999627	2021-07-27	United States
S_23_H	S	23	SRR15545041	21631	A	C	0,997647	2021-07-27	United States
S_95_I	S	95	SRR15545041	21846	C	T	0,999901	2021-07-27	United States
S_143_NA	S	143	SRR15545041	21990	T	+TAC	0,750164	2021-07-27	United States
S_144_S	S	144	SRR15545041	21993	A	C	0,975845	2021-07-27	United States
S_214_L	S	214	SRR15545041	22203	G	T	1	2021-07-27	United States
S_346_K	S	346	SRR15545041	22599	G	A	0,999485	2021-07-27	United States
S_484_K	S	484	SRR15545041	23012	G	A	1	2021-07-27	United States
S_501_Y	S	501	SRR15545041	23063	A	T	0,99619	2021-07-27	United States
S_614_G	S	614	SRR15545041	23403	A	G	0,99989	2021-07-27	United States
S_681_H	S	681	SRR15545041	23604	C	A	0,999722	2021-07-27	United States
S_950_N	S	950	SRR15545041	24410	G	A	0,998406	2021-07-27	United States
ORF3a_57_H	ORF3a	57	SRR15545041	25563	G	T	0,999626	2021-07-27	United States
ORF3a_255_NA	ORF3a	255	SRR15545041	26157	T	-GTTA	0,941704	2021-07-27	United States
ORF8_11_K	ORF8	11	SRR15545041	27925	C	A	0,999382	2021-07-27	United States
ORF8_38_S	ORF8	38	SRR15545041	28005	C	T	0,99976	2021-07-27	United States
ORF8_67_F	ORF8	67	SRR15545041	28093	C	T	0,977912	2021-07-27	United States
N_205_I	N	205	SRR15545041	28887	C	T	1	2021-07-27	United States
N_364_NA	N	364	SRR15545041	29365	A	-CCAACAGAG	0,992042	2021-07-27	United States
ORF1ab_1640_L	ORF1ab	1640	SRR15545042	5184	C	T	0,999661	2021-07-27	United States
ORF1ab_3209_V	ORF1ab	3209	SRR15545042	9891	C	T	0,999796	2021-07-27	United States
ORF1ab_3718_A	ORF1ab	3718	SRR15545042	11418	T	C	0,99996	2021-07-27	United States
ORF1ab_3750_I	ORF1ab	3750	SRR15545042	11514	C	T	0,999608	2021-07-27	United States
ORF1ab_314_L	ORF1ab	314	SRR15545042	14408	C	T	0,999694	2021-07-27	United States
ORF1ab_662_S	ORF1ab	662	SRR15545042	15451	G	A	0,999022	2021-07-27	United States
ORF1ab_1000_L	ORF1ab	1000	SRR15545042	16466	C	T	0,999776	2021-07-27	United States
ORF1ab_2432_I	ORF1ab	2432	SRR15545042	20762	C	T	0,999943	2021-07-27	United States
S_19_R	S	19	SRR15545042	21618	C	G	1	2021-07-27	United States
S_142_D	S	142	SRR15545042	21987	G	A	0,407216	2021-07-27	United States
S_156_NA	S	156	SRR15545042	22028	G	-AGTTCA	0,994459	2021-07-27	United States
S_215_G	S	215	SRR15545042	22206	A	G	0,999164	2021-07-27	United States
S_222_V	S	222	SRR15545042	22227	C	T	0,99966	2021-07-27	United States
S_452_R	S	452	SRR15545042	22917	T	G	0,999815	2021-07-27	United States
S_478_K	S	478	SRR15545042	22995	C	A	0,999858	2021-07-27	United States
S_614_G	S	614	SRR15545042	23403	A	G	0,999786	2021-07-27	United States
S_681_R	S	681	SRR15545042	23604	C	G	0,999846	2021-07-27	United States
S_950_N	S	950	SRR15545042	24410	G	A	0,894169	2021-07-27	United States
ORF3a_26_L	ORF3a	26	SRR15545042	25469	C	T	0,999863	2021-07-27	United States
M_82_T	M	82	SRR15545042	26767	T	C	0,999629	2021-07-27	United States
ORF7a_82_A	ORF7a	82	SRR15545042	27638	T	C	1	2021-07-27	United States
ORF7a_120_I	ORF7a	120	SRR15545042	27752	C	T	0,999497	2021-07-27	United States
ORF8_118_NA	ORF8	118	SRR15545042	28247	A	-GATTTC	0,93905	2021-07-27	United States
ORF8_120_L	ORF8	120	SRR15545042	28253	C	A	0,999211	2021-07-27	United States
N_63_G	N	63	SRR15545042	28461	A	G	0,977114	2021-07-27	United States
N_203_M	N	203	SRR15545042	28881	G	T	0,999844	2021-07-27	United States
N_377_Y	N	377	SRR15545042	29402	G	T	0,999239	2021-07-27	United States
ORF1ab_1306_S	ORF1ab	1306	SRR15545044	4181	G	T	0,999813	2021-07-27	United States
ORF1ab_1430_I	ORF1ab	1430	SRR15545044	4554	C	T	0,0758015	2021-07-27	United States
ORF1ab_1905_F	ORF1ab	1905	SRR15545044	5979	C	T	0,129741	2021-07-27	United States
ORF1ab_2046_L	ORF1ab	2046	SRR15545044	6402	C	T	0,999366	2021-07-27	United States
ORF1ab_2287_S	ORF1ab	2287	SRR15545044	7124	C	T	0,998108	2021-07-27	United States
ORF1ab_2930_L	ORF1ab	2930	SRR15545044	9053	G	T	0,999706	2021-07-27	United States
ORF1ab_3025_S	ORF1ab	3025	SRR15545044	9339	A	G	1	2021-07-27	United States
ORF1ab_3255_I	ORF1ab	3255	SRR15545044	10029	C	T	0,999827	2021-07-27	United States
ORF1ab_3646_A	ORF1ab	3646	SRR15545044	11201	A	G	0,999766	2021-07-27	United States
ORF1ab_4308_T	ORF1ab	4308	SRR15545044	13188	T	C	0,999942	2021-07-27	United States
ORF1ab_314_L	ORF1ab	314	SRR15545044	14408	C	T	0,999867	2021-07-27	United States
ORF1ab_662_S	ORF1ab	662	SRR15545044	15451	G	A	0,998501	2021-07-27	United States
ORF1ab_1000_L	ORF1ab	1000	SRR15545044	16466	C	T	0,99962	2021-07-27	United States
ORF1ab_1540_I	ORF1ab	1540	SRR15545044	18086	C	T	0,999379	2021-07-27	United States
ORF1ab_1903_N	ORF1ab	1903	SRR15545044	19174	G	A	0,368007	2021-07-27	United States
ORF1ab_1918_V	ORF1ab	1918	SRR15545044	19220	C	T	0,999826	2021-07-27	United States
ORF1ab_2132_V	ORF1ab	2132	SRR15545044	19862	C	T	0,996142	2021-07-27	United States
ORF1ab_2363_F	ORF1ab	2363	SRR15545044	20555	C	T	0,999723	2021-07-27	United States
S_19_R	S	19	SRR15545044	21618	C	G	1	2021-07-27	United States
S_95_I	S	95	SRR15545044	21846	C	T	1	2021-07-27	United States
S_142_D	S	142	SRR15545044	21987	G	A	0,836653	2021-07-27	United States
S_156_NA	S	156	SRR15545044	22028	G	-AGTTCA	0,908297	2021-07-27	United States
S_289_I	S	289	SRR15545044	22427	G	A	0,0534351	2021-07-27	United States
S_452_R	S	452	SRR15545044	22917	T	G	0,997517	2021-07-27	United States
S_478_K	S	478	SRR15545044	22995	C	A	1	2021-07-27	United States
S_614_G	S	614	SRR15545044	23403	A	G	0,999816	2021-07-27	United States
S_681_R	S	681	SRR15545044	23604	C	G	0,999705	2021-07-27	United States
S_950_N	S	950	SRR15545044	24410	G	A	0,99636	2021-07-27	United States
S_1237_I	S	1237	SRR15545044	25273	G	T	0,999584	2021-07-27	United States
ORF3a_26_L	ORF3a	26	SRR15545044	25469	C	T	0,999881	2021-07-27	United States
M_82_T	M	82	SRR15545044	26767	T	C	0,999779	2021-07-27	United States
ORF7a_120_I	ORF7a	120	SRR15545044	27752	C	T	1	2021-07-27	United States
ORF7b_40_I	ORF7b	40	SRR15545044	27874	C	T	0,999698	2021-07-27	United States
ORF8_118_NA	ORF8	118	SRR15545044	28247	A	-GATTTC	0,915501	2021-07-27	United States
ORF8_119_V	ORF8	119	SRR15545044	28249	A	T	0,971429	2021-07-27	United States
ORF8_120_L	ORF8	120	SRR15545044	28253	C	A	0,995684	2021-07-27	United States
N_63_G	N	63	SRR15545044	28461	A	G	0,996045	2021-07-27	United States
N_203_M	N	203	SRR15545044	28881	G	T	1	2021-07-27	United States
N_215_C	N	215	SRR15545044	28916	G	T	1	2021-07-27	United States
N_377_Y	N	377	SRR15545044	29402	G	T	0,998459	2021-07-27	United States
ORF1ab_1640_L	ORF1ab	1640	SRR15545045	5184	C	T	0,999282	2021-07-27	United States
ORF1ab_1826_D	ORF1ab	1826	SRR15545045	5743	G	C	0,0657581	2021-07-27	United States
ORF1ab_1827_H	ORF1ab	1827	SRR15545045	5744	T	C	0,0658538	2021-07-27	United States
ORF1ab_3209_V	ORF1ab	3209	SRR15545045	9891	C	T	0,999797	2021-07-27	United States
ORF1ab_3718_A	ORF1ab	3718	SRR15545045	11418	T	C	0,999828	2021-07-27	United States
ORF1ab_3750_I	ORF1ab	3750	SRR15545045	11514	C	T	0,999524	2021-07-27	United States
ORF1ab_314_L	ORF1ab	314	SRR15545045	14408	C	T	0,999827	2021-07-27	United States
ORF1ab_662_S	ORF1ab	662	SRR15545045	15451	G	A	0,999089	2021-07-27	United States
ORF1ab_1000_L	ORF1ab	1000	SRR15545045	16466	C	T	0,999822	2021-07-27	United States
S_19_R	S	19	SRR15545045	21618	C	G	0,999979	2021-07-27	United States
S_142_D	S	142	SRR15545045	21987	G	A	0,225659	2021-07-27	United States
S_156_NA	S	156	SRR15545045	22028	G	-AGTTCA	0,973098	2021-07-27	United States
S_222_V	S	222	SRR15545045	22227	C	T	0,999896	2021-07-27	United States
S_452_R	S	452	SRR15545045	22917	T	G	0,999437	2021-07-27	United States
S_478_K	S	478	SRR15545045	22995	C	A	0,999713	2021-07-27	United States
S_614_G	S	614	SRR15545045	23403	A	G	0,999784	2021-07-27	United States
S_681_R	S	681	SRR15545045	23604	C	G	1	2021-07-27	United States
S_950_N	S	950	SRR15545045	24410	G	A	0,399947	2021-07-27	United States
ORF3a_26_L	ORF3a	26	SRR15545045	25469	C	T	0,999864	2021-07-27	United States
ORF3a_224_C	ORF3a	224	SRR15545045	26062	G	T	0,999305	2021-07-27	United States
M_82_T	M	82	SRR15545045	26767	T	C	0,999714	2021-07-27	United States
M_197_N	M	197	SRR15545045	27112	G	A	0,999343	2021-07-27	United States
ORF7a_82_A	ORF7a	82	SRR15545045	27638	T	C	0,999593	2021-07-27	United States
ORF7a_120_I	ORF7a	120	SRR15545045	27752	C	T	0,999818	2021-07-27	United States
ORF8_118_NA	ORF8	118	SRR15545045	28247	A	-GATTTC	0,929698	2021-07-27	United States
ORF8_119_V	ORF8	119	SRR15545045	28249	A	T	0,992806	2021-07-27	United States
ORF8_120_L	ORF8	120	SRR15545045	28253	C	A	0,994951	2021-07-27	United States
N_63_G	N	63	SRR15545045	28461	A	G	0,647601	2021-07-27	United States
N_203_M	N	203	SRR15545045	28881	G	T	0,999764	2021-07-27	United States
N_377_Y	N	377	SRR15545045	29402	G	T	0,999928	2021-07-27	United States
ORF1ab_1220_H	ORF1ab	1220	SRR15545047	3924	C	A	0,999642	2021-07-27	United States
ORF1ab_1640_L	ORF1ab	1640	SRR15545047	5184	C	T	0,999768	2021-07-27	United States
ORF1ab_3209_V	ORF1ab	3209	SRR15545047	9891	C	T	0,999624	2021-07-27	United States
ORF1ab_3718_A	ORF1ab	3718	SRR15545047	11418	T	C	0,999736	2021-07-27	United States
ORF1ab_3750_I	ORF1ab	3750	SRR15545047	11514	C	T	0,999712	2021-07-27	United States
ORF1ab_314_L	ORF1ab	314	SRR15545047	14408	C	T	0,999852	2021-07-27	United States
ORF1ab_662_S	ORF1ab	662	SRR15545047	15451	G	A	0,998591	2021-07-27	United States
ORF1ab_1000_L	ORF1ab	1000	SRR15545047	16466	C	T	0,999868	2021-07-27	United States
ORF1ab_2505_N	ORF1ab	2505	SRR15545047	20980	G	A	0,999617	2021-07-27	United States
S_19_R	S	19	SRR15545047	21618	C	G	0,999846	2021-07-27	United States
S_142_D	S	142	SRR15545047	21987	G	A	0,521848	2021-07-27	United States
S_156_NA	S	156	SRR15545047	22028	G	-AGTTCA	0,99635	2021-07-27	United States
S_222_V	S	222	SRR15545047	22227	C	T	0,999763	2021-07-27	United States
S_452_R	S	452	SRR15545047	22917	T	G	0,999392	2021-07-27	United States
S_478_K	S	478	SRR15545047	22995	C	A	1	2021-07-27	United States
S_614_G	S	614	SRR15545047	23403	A	G	0,999836	2021-07-27	United States
S_681_R	S	681	SRR15545047	23604	C	G	0,999755	2021-07-27	United States
S_950_N	S	950	SRR15545047	24410	G	A	0,962811	2021-07-27	United States
ORF3a_26_L	ORF3a	26	SRR15545047	25469	C	T	0,999781	2021-07-27	United States
ORF3a_224_C	ORF3a	224	SRR15545047	26062	G	T	0,999671	2021-07-27	United States
M_82_T	M	82	SRR15545047	26767	T	C	0,999827	2021-07-27	United States
M_197_N	M	197	SRR15545047	27112	G	A	0,999231	2021-07-27	United States
ORF7a_82_A	ORF7a	82	SRR15545047	27638	T	C	1	2021-07-27	United States
ORF7a_120_I	ORF7a	120	SRR15545047	27752	C	T	1	2021-07-27	United States
ORF8_118_NA	ORF8	118	SRR15545047	28247	A	-GATTTC	0,930238	2021-07-27	United States
ORF8_120_L	ORF8	120	SRR15545047	28253	C	A	0,995779	2021-07-27	United States
N_63_G	N	63	SRR15545047	28461	A	G	0,997556	2021-07-27	United States
N_203_M	N	203	SRR15545047	28881	G	T	0,999867	2021-07-27	United States
N_377_Y	N	377	SRR15545047	29402	G	T	1	2021-07-27	United States
ORF1ab_84_NA	ORF1ab	84	SRR15545048	517	T	-ATG	0,900191	2021-07-27	United States
ORF1ab_1306_S	ORF1ab	1306	SRR15545048	4181	G	T	0,999742	2021-07-27	United States
ORF1ab_1432_V	ORF1ab	1432	SRR15545048	4560	C	T	0,998592	2021-07-27	United States
ORF1ab_2046_L	ORF1ab	2046	SRR15545048	6402	C	T	0,999212	2021-07-27	United States
ORF1ab_2287_S	ORF1ab	2287	SRR15545048	7124	C	T	0,999251	2021-07-27	United States
ORF1ab_2930_L	ORF1ab	2930	SRR15545048	9053	G	T	0,999677	2021-07-27	United States
ORF1ab_3255_I	ORF1ab	3255	SRR15545048	10029	C	T	0,999673	2021-07-27	United States
ORF1ab_3646_A	ORF1ab	3646	SRR15545048	11201	A	G	0,999697	2021-07-27	United States
ORF1ab_314_L	ORF1ab	314	SRR15545048	14408	C	T	0,999854	2021-07-27	United States
ORF1ab_662_S	ORF1ab	662	SRR15545048	15451	G	A	0,998218	2021-07-27	United States
ORF1ab_1000_L	ORF1ab	1000	SRR15545048	16466	C	T	0,999868	2021-07-27	United States
ORF1ab_1219_S	ORF1ab	1219	SRR15545048	17122	G	T	0,999726	2021-07-27	United States
ORF1ab_1918_V	ORF1ab	1918	SRR15545048	19220	C	T	0,999833	2021-07-27	United States
ORF1ab_2306_V	ORF1ab	2306	SRR15545048	20384	C	T	0,999728	2021-07-27	United States
S_19_R	S	19	SRR15545048	21618	C	G	1	2021-07-27	United States
S_95_I	S	95	SRR15545048	21846	C	T	1	2021-07-27	United States
S_142_D	S	142	SRR15545048	21987	G	A	0,507485	2021-07-27	United States
S_156_NA	S	156	SRR15545048	22028	G	-AGTTCA	0,994532	2021-07-27	United States
S_452_R	S	452	SRR15545048	22917	T	G	0,99989	2021-07-27	United States
S_478_K	S	478	SRR15545048	22995	C	A	0,999863	2021-07-27	United States
S_614_G	S	614	SRR15545048	23403	A	G	0,999907	2021-07-27	United States
S_681_R	S	681	SRR15545048	23604	C	G	0,999696	2021-07-27	United States
S_950_N	S	950	SRR15545048	24410	G	A	0,950789	2021-07-27	United States
ORF3a_26_L	ORF3a	26	SRR15545048	25469	C	T	0,999298	2021-07-27	United States
M_82_T	M	82	SRR15545048	26767	T	C	0,999577	2021-07-27	United States
ORF7a_82_A	ORF7a	82	SRR15545048	27638	T	C	0,999548	2021-07-27	United States
ORF7a_120_I	ORF7a	120	SRR15545048	27752	C	T	1	2021-07-27	United States
ORF7b_40_I	ORF7b	40	SRR15545048	27874	C	T	0,999546	2021-07-27	United States
ORF8_31_F	ORF8	31	SRR15545048	27985	A	T	0,999757	2021-07-27	United States
ORF8_118_NA	ORF8	118	SRR15545048	28247	A	-GATTTC	0,927056	2021-07-27	United States
ORF8_120_L	ORF8	120	SRR15545048	28253	C	A	0,992105	2021-07-27	United States
N_63_G	N	63	SRR15545048	28461	A	G	0,97186	2021-07-27	United States
N_203_M	N	203	SRR15545048	28881	G	T	0,999768	2021-07-27	United States
N_215_C	N	215	SRR15545048	28916	G	T	0,999153	2021-07-27	United States
N_377_Y	N	377	SRR15545048	29402	G	T	1	2021-07-27	United States
ORF1ab_184_H	ORF1ab	184	SRR15545049	816	G	A	0,06121	2021-07-27	United States
ORF1ab_1306_S	ORF1ab	1306	SRR15545049	4181	G	T	0,999842	2021-07-27	United States
ORF1ab_2046_L	ORF1ab	2046	SRR15545049	6402	C	T	0,999321	2021-07-27	United States
ORF1ab_2287_S	ORF1ab	2287	SRR15545049	7124	C	T	1	2021-07-27	United States
ORF1ab_2930_L	ORF1ab	2930	SRR15545049	9053	G	T	0,999311	2021-07-27	United States
ORF1ab_3255_I	ORF1ab	3255	SRR15545049	10029	C	T	1	2021-07-27	United States
ORF1ab_3646_A	ORF1ab	3646	SRR15545049	11201	A	G	0,999648	2021-07-27	United States
ORF1ab_314_L	ORF1ab	314	SRR15545049	14408	C	T	0,999393	2021-07-27	United States
ORF1ab_662_S	ORF1ab	662	SRR15545049	15451	G	A	0,998701	2021-07-27	United States
ORF1ab_1000_L	ORF1ab	1000	SRR15545049	16466	C	T	1	2021-07-27	United States
ORF1ab_1918_V	ORF1ab	1918	SRR15545049	19220	C	T	0,999932	2021-07-27	United States
ORF1ab_2180_V	ORF1ab	2180	SRR15545049	20006	G	T	1	2021-07-27	United States
S_19_R	S	19	SRR15545049	21618	C	G	1	2021-07-27	United States
S_142_D	S	142	SRR15545049	21987	G	A	0,801587	2021-07-27	United States
S_156_NA	S	156	SRR15545049	22028	G	-AGTTCA	0,996404	2021-07-27	United States
S_452_R	S	452	SRR15545049	22917	T	G	0,999745	2021-07-27	United States
S_478_K	S	478	SRR15545049	22995	C	A	0,999685	2021-07-27	United States
S_614_G	S	614	SRR15545049	23403	A	G	0,999806	2021-07-27	United States
S_681_S	S	681	SRR15545049	23603	C	T	0,0554406	2021-07-27	United States
S_681_R	S	681	SRR15545049	23604	C	G	0,999697	2021-07-27	United States
S_950_N	S	950	SRR15545049	24410	G	A	0,995422	2021-07-27	United States
ORF3a_26_L	ORF3a	26	SRR15545049	25469	C	T	0,999844	2021-07-27	United States
ORF3a_239_Q	ORF3a	239	SRR15545049	26107	G	C	1	2021-07-27	United States
M_7_I	M	7	SRR15545049	26542	C	T	0,183615	2021-07-27	United States
M_82_T	M	82	SRR15545049	26767	T	C	0,999899	2021-07-27	United States
ORF7a_120_I	ORF7a	120	SRR15545049	27752	C	T	1	2021-07-27	United States
ORF7b_15_NA	ORF7b	15	SRR15545049	27799	C	-CTTT	0,0706522	2021-07-27	United States
ORF7b_40_I	ORF7b	40	SRR15545049	27874	C	T	0,999685	2021-07-27	United States
ORF8_59_A	ORF8	59	SRR15545049	28069	A	C	0,377352	2021-07-27	United States
ORF8_118_NA	ORF8	118	SRR15545049	28247	A	-GATTTC	0,925795	2021-07-27	United States
ORF8_120_L	ORF8	120	SRR15545049	28253	C	A	0,998932	2021-07-27	United States
N_63_G	N	63	SRR15545049	28461	A	G	0,995492	2021-07-27	United States
N_203_M	N	203	SRR15545049	28881	G	T	0,999722	2021-07-27	United States
N_215_C	N	215	SRR15545049	28916	G	T	1	2021-07-27	United States
N_377_Y	N	377	SRR15545049	29402	G	T	1	2021-07-27	United States
ORF1ab_1306_S	ORF1ab	1306	SRR15545050	4181	G	T	0,999813	2021-07-27	United States
ORF1ab_2046_L	ORF1ab	2046	SRR15545050	6402	C	T	0,999216	2021-07-27	United States
ORF1ab_2287_S	ORF1ab	2287	SRR15545050	7124	C	T	1	2021-07-27	United States
ORF1ab_2695_N	ORF1ab	2695	SRR15545050	8349	G	A	0,998888	2021-07-27	United States
ORF1ab_2930_L	ORF1ab	2930	SRR15545050	9053	G	T	0,999381	2021-07-27	United States
ORF1ab_3255_I	ORF1ab	3255	SRR15545050	10029	C	T	1	2021-07-27	United States
ORF1ab_3646_A	ORF1ab	3646	SRR15545050	11201	A	G	0,999513	2021-07-27	United States
ORF1ab_314_L	ORF1ab	314	SRR15545050	14408	C	T	0,999906	2021-07-27	United States
ORF1ab_662_S	ORF1ab	662	SRR15545050	15451	G	A	0,998311	2021-07-27	United States
ORF1ab_1000_L	ORF1ab	1000	SRR15545050	16466	C	T	1	2021-07-27	United States
ORF1ab_1257_V	ORF1ab	1257	SRR15545050	17236	A	G	0,999933	2021-07-27	United States
ORF1ab_1918_V	ORF1ab	1918	SRR15545050	19220	C	T	0,999863	2021-07-27	United States
S_19_R	S	19	SRR15545050	21618	C	G	1	2021-07-27	United States
S_156_NA	S	156	SRR15545050	22028	G	-AGTTCA	1	2021-07-27	United States
S_452_R	S	452	SRR15545050	22917	T	G	1	2021-07-27	United States
S_478_K	S	478	SRR15545050	22995	C	A	1	2021-07-27	United States
S_614_G	S	614	SRR15545050	23403	A	G	0,999705	2021-07-27	United States
S_681_R	S	681	SRR15545050	23604	C	G	1	2021-07-27	United States
S_950_N	S	950	SRR15545050	24410	G	A	0,998715	2021-07-27	United States
ORF3a_26_L	ORF3a	26	SRR15545050	25469	C	T	0,99989	2021-07-27	United States
M_82_T	M	82	SRR15545050	26767	T	C	0,999637	2021-07-27	United States
ORF7b_40_I	ORF7b	40	SRR15545050	27874	C	T	0,998603	2021-07-27	United States
ORF8_36_S	ORF8	36	SRR15545050	27999	C	T	1	2021-07-27	United States
ORF8_118_NA	ORF8	118	SRR15545050	28247	A	-GATTTC	0,913207	2021-07-27	United States
ORF8_120_L	ORF8	120	SRR15545050	28253	C	A	0,995177	2021-07-27	United States
N_63_G	N	63	SRR15545050	28461	A	G	0,995114	2021-07-27	United States
N_203_M	N	203	SRR15545050	28881	G	T	1	2021-07-27	United States
N_215_C	N	215	SRR15545050	28916	G	T	1	2021-07-27	United States
ORF1ab_1306_S	ORF1ab	1306	SRR15545051	4181	G	T	0,999709	2021-07-27	United States
ORF1ab_1552_I	ORF1ab	1552	SRR15545051	4920	C	T	0,999943	2021-07-27	United States
ORF1ab_2046_L	ORF1ab	2046	SRR15545051	6402	C	T	0,999169	2021-07-27	United States
ORF1ab_2287_S	ORF1ab	2287	SRR15545051	7124	C	T	0,999649	2021-07-27	United States
ORF1ab_2554_V	ORF1ab	2554	SRR15545051	7926	C	T	0,99986	2021-07-27	United States
ORF1ab_2930_L	ORF1ab	2930	SRR15545051	9053	G	T	0,999626	2021-07-27	United States
ORF1ab_3255_I	ORF1ab	3255	SRR15545051	10029	C	T	0,999813	2021-07-27	United States
ORF1ab_3646_A	ORF1ab	3646	SRR15545051	11201	A	G	0,999578	2021-07-27	United States
ORF1ab_183_V	ORF1ab	183	SRR15545051	14014	T	G	0,999968	2021-07-27	United States
ORF1ab_314_L	ORF1ab	314	SRR15545051	14408	C	T	0,999548	2021-07-27	United States
ORF1ab_662_S	ORF1ab	662	SRR15545051	15451	G	A	0,998815	2021-07-27	United States
ORF1ab_1000_L	ORF1ab	1000	SRR15545051	16466	C	T	0,99985	2021-07-27	United States
ORF1ab_1918_V	ORF1ab	1918	SRR15545051	19220	C	T	0,999591	2021-07-27	United States
S_19_R	S	19	SRR15545051	21618	C	G	0,999863	2021-07-27	United States
S_142_D	S	142	SRR15545051	21987	G	A	0,347883	2021-07-27	United States
S_156_NA	S	156	SRR15545051	22028	G	-AGTTCA	0,985529	2021-07-27	United States
S_452_R	S	452	SRR15545051	22917	T	G	0,998594	2021-07-27	United States
S_478_K	S	478	SRR15545051	22995	C	A	0,999825	2021-07-27	United States
S_614_G	S	614	SRR15545051	23403	A	G	0,999912	2021-07-27	United States
S_681_R	S	681	SRR15545051	23604	C	G	0,99988	2021-07-27	United States
S_950_N	S	950	SRR15545051	24410	G	A	0,819384	2021-07-27	United States
ORF3a_26_L	ORF3a	26	SRR15545051	25469	C	T	0,999597	2021-07-27	United States
M_82_T	M	82	SRR15545051	26767	T	C	0,999697	2021-07-27	United States
ORF7a_82_A	ORF7a	82	SRR15545051	27638	T	C	1	2021-07-27	United States
ORF7a_120_I	ORF7a	120	SRR15545051	27752	C	T	0,999658	2021-07-27	United States
ORF7b_40_I	ORF7b	40	SRR15545051	27874	C	T	0,999624	2021-07-27	United States
ORF8_118_V	ORF8	118	SRR15545051	28245	T	G	0,999287	2021-07-27	United States
ORF8_118_NA	ORF8	118	SRR15545051	28247	A	-GATTTC	0,99764	2021-07-27	United States
N_63_G	N	63	SRR15545051	28461	A	G	0,9848	2021-07-27	United States
N_203_M	N	203	SRR15545051	28881	G	T	0,999703	2021-07-27	United States
N_215_C	N	215	SRR15545051	28916	G	T	0,999418	2021-07-27	United States
N_377_Y	N	377	SRR15545051	29402	G	T	0,999573	2021-07-27	United States
ORF1ab_859_V	ORF1ab	859	SRR15545054	2841	C	T	0,988781	2021-07-27	United States
ORF1ab_1049_V	ORF1ab	1049	SRR15545054	3411	C	T	0,999707	2021-07-27	United States
ORF1ab_1640_L	ORF1ab	1640	SRR15545054	5184	C	T	0,999551	2021-07-27	United States
ORF1ab_1826_D	ORF1ab	1826	SRR15545054	5743	G	C	0,0593045	2021-07-27	United States
ORF1ab_1827_H	ORF1ab	1827	SRR15545054	5744	T	C	0,0594693	2021-07-27	United States
ORF1ab_3209_V	ORF1ab	3209	SRR15545054	9891	C	T	0,999665	2021-07-27	United States
ORF1ab_3586_I	ORF1ab	3586	SRR15545054	11022	C	T	0,167474	2021-07-27	United States
ORF1ab_3718_A	ORF1ab	3718	SRR15545054	11418	T	C	0,999926	2021-07-27	United States
ORF1ab_3750_I	ORF1ab	3750	SRR15545054	11514	C	T	0,99954	2021-07-27	United States
ORF1ab_314_L	ORF1ab	314	SRR15545054	14408	C	T	0,999779	2021-07-27	United States
ORF1ab_662_S	ORF1ab	662	SRR15545054	15451	G	A	0,998659	2021-07-27	United States
ORF1ab_1000_L	ORF1ab	1000	SRR15545054	16466	C	T	0,999758	2021-07-27	United States
S_19_R	S	19	SRR15545054	21618	C	G	0,999907	2021-07-27	United States
S_142_D	S	142	SRR15545054	21987	G	A	0,412926	2021-07-27	United States
S_156_NA	S	156	SRR15545054	22028	G	-AGTTCA	0,987584	2021-07-27	United States
S_222_V	S	222	SRR15545054	22227	C	T	0,999762	2021-07-27	United States
S_452_R	S	452	SRR15545054	22917	T	G	0,999823	2021-07-27	United States
S_478_K	S	478	SRR15545054	22995	C	A	0,999849	2021-07-27	United States
S_614_G	S	614	SRR15545054	23403	A	G	0,999921	2021-07-27	United States
S_681_R	S	681	SRR15545054	23604	C	G	1	2021-07-27	United States
S_950_N	S	950	SRR15545054	24410	G	A	0,710702	2021-07-27	United States
ORF3a_26_L	ORF3a	26	SRR15545054	25469	C	T	0,999906	2021-07-27	United States
M_82_T	M	82	SRR15545054	26767	T	C	0,999926	2021-07-27	United States
ORF7a_82_A	ORF7a	82	SRR15545054	27638	T	C	0,999636	2021-07-27	United States
ORF7a_120_I	ORF7a	120	SRR15545054	27752	C	T	0,999958	2021-07-27	United States
ORF8_118_NA	ORF8	118	SRR15545054	28247	A	-GATTTC	0,939546	2021-07-27	United States
ORF8_120_L	ORF8	120	SRR15545054	28253	C	A	0,997377	2021-07-27	United States
N_63_G	N	63	SRR15545054	28461	A	G	0,892335	2021-07-27	United States
N_203_M	N	203	SRR15545054	28881	G	T	0,99971	2021-07-27	United States
N_377_Y	N	377	SRR15545054	29402	G	T	0,999876	2021-07-27	United States
ORF1ab_309_L	ORF1ab	309	SRR15545055	1191	C	T	0,999859	2021-07-27	United States
ORF1ab_1640_L	ORF1ab	1640	SRR15545055	5184	C	T	0,999229	2021-07-27	United States
ORF1ab_1921_Q	ORF1ab	1921	SRR15545055	6027	C	A	0,999774	2021-07-27	United States
ORF1ab_2016_I	ORF1ab	2016	SRR15545055	6312	C	T	0,774964	2021-07-27	United States
ORF1ab_2960_F	ORF1ab	2960	SRR15545055	9144	C	T	0,206427	2021-07-27	United States
ORF1ab_2980_N	ORF1ab	2980	SRR15545055	9203	G	A	0,999558	2021-07-27	United States
ORF1ab_3138_S	ORF1ab	3138	SRR15545055	9678	T	C	0,99984	2021-07-27	United States
ORF1ab_3580_Q	ORF1ab	3580	SRR15545055	11005	C	A	0,902406	2021-07-27	United States
ORF1ab_314_L	ORF1ab	314	SRR15545055	14408	C	T	0,99954	2021-07-27	United States
ORF1ab_2310_R	ORF1ab	2310	SRR15545055	20396	A	G	1	2021-07-27	United States
ORF1ab_2695_T	ORF1ab	2695	SRR15545055	21551	A	C	0,1692	2021-07-27	United States
S_19_R	S	19	SRR15545055	21618	C	G	1	2021-07-27	United States
S_33_I	S	33	SRR15545055	21660	C	T	0,150504	2021-07-27	United States
S_77_T	S	77	SRR15545055	21792	A	C	1	2021-07-27	United States
S_142_D	S	142	SRR15545055	21987	G	A	0,750916	2021-07-27	United States
S_156_NA	S	156	SRR15545055	22028	G	-AGTTCA	0,987179	2021-07-27	United States
S_452_R	S	452	SRR15545055	22917	T	G	1	2021-07-27	United States
S_478_K	S	478	SRR15545055	22995	C	A	0,999741	2021-07-27	United States
S_614_G	S	614	SRR15545055	23403	A	G	0,999812	2021-07-27	United States
S_681_R	S	681	SRR15545055	23604	C	G	0,999422	2021-07-27	United States
S_821_NA	S	821	SRR15545055	24023	C	-TA	0,0604377	2021-07-27	United States
S_950_N	S	950	SRR15545055	24410	G	A	0,99326	2021-07-27	United States
ORF3a_26_L	ORF3a	26	SRR15545055	25469	C	T	0,998625	2021-07-27	United States
M_82_T	M	82	SRR15545055	26767	T	C	0,999862	2021-07-27	United States
ORF7a_82_A	ORF7a	82	SRR15545055	27638	T	C	1	2021-07-27	United States
ORF7a_120_I	ORF7a	120	SRR15545055	27752	C	T	1	2021-07-27	United States
N_63_G	N	63	SRR15545055	28461	A	G	0,992684	2021-07-27	United States
N_203_M	N	203	SRR15545055	28881	G	T	0,999251	2021-07-27	United States
N_377_Y	N	377	SRR15545055	29402	G	T	1	2021-07-27	United States
ORF1ab_1306_S	ORF1ab	1306	SRR15545058	4181	G	T	0,999856	2021-07-27	United States
ORF1ab_2046_L	ORF1ab	2046	SRR15545058	6402	C	T	0,99926	2021-07-27	United States
ORF1ab_2287_S	ORF1ab	2287	SRR15545058	7124	C	T	0,999464	2021-07-27	United States
ORF1ab_2554_V	ORF1ab	2554	SRR15545058	7926	C	T	0,999719	2021-07-27	United States
ORF1ab_2930_L	ORF1ab	2930	SRR15545058	9053	G	T	0,999504	2021-07-27	United States
ORF1ab_3255_I	ORF1ab	3255	SRR15545058	10029	C	T	0,999838	2021-07-27	United States
ORF1ab_3646_A	ORF1ab	3646	SRR15545058	11201	A	G	0,999712	2021-07-27	United States
ORF1ab_183_V	ORF1ab	183	SRR15545058	14014	T	G	0,999961	2021-07-27	United States
ORF1ab_314_L	ORF1ab	314	SRR15545058	14408	C	T	0,999823	2021-07-27	United States
ORF1ab_662_S	ORF1ab	662	SRR15545058	15451	G	A	0,998324	2021-07-27	United States
ORF1ab_1000_L	ORF1ab	1000	SRR15545058	16466	C	T	0,999918	2021-07-27	United States
ORF1ab_1918_V	ORF1ab	1918	SRR15545058	19220	C	T	0,999808	2021-07-27	United States
S_19_R	S	19	SRR15545058	21618	C	G	0,999726	2021-07-27	United States
S_142_D	S	142	SRR15545058	21987	G	A	0,582558	2021-07-27	United States
S_156_NA	S	156	SRR15545058	22028	G	-AGTTCA	0,995108	2021-07-27	United States
S_452_R	S	452	SRR15545058	22917	T	G	0,999675	2021-07-27	United States
S_478_K	S	478	SRR15545058	22995	C	A	0,99974	2021-07-27	United States
S_614_G	S	614	SRR15545058	23403	A	G	0,999768	2021-07-27	United States
S_681_R	S	681	SRR15545058	23604	C	G	0,999662	2021-07-27	United States
S_950_N	S	950	SRR15545058	24410	G	A	0,94811	2021-07-27	United States
ORF3a_26_L	ORF3a	26	SRR15545058	25469	C	T	0,999912	2021-07-27	United States
ORF3a_155_Y	ORF3a	155	SRR15545058	25855	G	T	0,999615	2021-07-27	United States
ORF3a_255_NA	ORF3a	255	SRR15545058	26157	T	-GTTA	0,915926	2021-07-27	United States
M_82_T	M	82	SRR15545058	26767	T	C	0,99985	2021-07-27	United States
ORF7a_82_A	ORF7a	82	SRR15545058	27638	T	C	1	2021-07-27	United States
ORF7a_120_I	ORF7a	120	SRR15545058	27752	C	T	0,999471	2021-07-27	United States
ORF7b_40_I	ORF7b	40	SRR15545058	27874	C	T	0,999672	2021-07-27	United States
ORF8_118_NA	ORF8	118	SRR15545058	28247	A	-GATTTC	0,929262	2021-07-27	United States
ORF8_120_L	ORF8	120	SRR15545058	28253	C	A	0,99258	2021-07-27	United States
N_63_G	N	63	SRR15545058	28461	A	G	0,995412	2021-07-27	United States
N_203_M	N	203	SRR15545058	28881	G	T	0,99993	2021-07-27	United States
N_215_C	N	215	SRR15545058	28916	G	T	0,999858	2021-07-27	United States
N_377_Y	N	377	SRR15545058	29402	G	T	1	2021-07-27	United States
ORF1ab_1188_L	ORF1ab	1188	SRR15545060	3828	C	T	0,999933	2021-07-27	United States
ORF1ab_1795_Q	ORF1ab	1795	SRR15545060	5648	A	C	0,999915	2021-07-27	United States
ORF1ab_1853_F	ORF1ab	1853	SRR15545060	5822	C	T	0,999963	2021-07-27	United States
ORF1ab_2302_S	ORF1ab	2302	SRR15545060	7169	C	T	0,07	2021-07-27	United States
ORF1ab_2311_N	ORF1ab	2311	SRR15545060	7197	T	A	0,0662651	2021-07-27	United States
ORF1ab_3674_NA	ORF1ab	3674	SRR15545060	11287	G	-TCTGGTTTT	0,920687	2021-07-27	United States
ORF1ab_3676_S	ORF1ab	3676	SRR15545060	11291	G	A	0,951155	2021-07-27	United States
ORF1ab_3677_L	ORF1ab	3677	SRR15545060	11296	T	G	0,995278	2021-07-27	United States
ORF1ab_4377_E	ORF1ab	4377	SRR15545060	13394	A	G	0,0652174	2021-07-27	United States
ORF1ab_314_L	ORF1ab	314	SRR15545060	14408	C	T	0,999667	2021-07-27	United States
ORF1ab_1264_D	ORF1ab	1264	SRR15545060	17259	G	T	0,999925	2021-07-27	United States
ORF1ab_2049_K	ORF1ab	2049	SRR15545060	19613	G	A	1	2021-07-27	United States
S_14_*	S	14	SRR15545060	21602	C	T	0,505285	2021-07-27	United States
S_18_F	S	18	SRR15545060	21614	C	T	1	2021-07-27	United States
S_20_N	S	20	SRR15545060	21621	C	A	1	2021-07-27	United States
S_26_S	S	26	SRR15545060	21638	C	T	0,99811	2021-07-27	United States
S_138_Y	S	138	SRR15545060	21974	G	T	0,998837	2021-07-27	United States
S_190_S	S	190	SRR15545060	22132	G	T	1	2021-07-27	United States
S_238_V	S	238	SRR15545060	22274	T	G	0,0567456	2021-07-27	United States
S_243_V	S	243	SRR15545060	22290	C	T	0,0599251	2021-07-27	United States
S_244_NA	S	244	SRR15545060	22293	T	-ACATA	0,0598802	2021-07-27	United States
S_417_T	S	417	SRR15545060	22812	A	C	0,9994	2021-07-27	United States
S_484_K	S	484	SRR15545060	23012	G	A	1	2021-07-27	United States
S_501_Y	S	501	SRR15545060	23063	A	T	1	2021-07-27	United States
S_614_G	S	614	SRR15545060	23403	A	G	0,999847	2021-07-27	United States
S_655_Y	S	655	SRR15545060	23525	C	T	0,999769	2021-07-27	United States
S_1027_I	S	1027	SRR15545060	24642	C	T	1	2021-07-27	United States
S_1176_F	S	1176	SRR15545060	25088	G	T	0,999772	2021-07-27	United States
ORF3a_253_P	ORF3a	253	SRR15545060	26149	T	C	0,994413	2021-07-27	United States
ORF8_92_K	ORF8	92	SRR15545060	28167	G	A	0,999878	2021-07-27	United States
N_80_R	N	80	SRR15545060	28512	C	G	1	2021-07-27	United States
N_202_C	N	202	SRR15545060	28877	A	T	1	2021-07-27	United States
N_202_T	N	202	SRR15545060	28878	G	C	1	2021-07-27	United States
N_203_K	N	203	SRR15545060	28881	G	A	1	2021-07-27	United States
N_204_R	N	204	SRR15545060	28883	G	C	1	2021-07-27	United States
ORF1ab_303_I	ORF1ab	303	SRR15545061	1172	G	A	0,999462	2021-07-27	United States
ORF1ab_1306_S	ORF1ab	1306	SRR15545061	4181	G	T	0,99992	2021-07-27	United States
ORF1ab_2046_L	ORF1ab	2046	SRR15545061	6402	C	T	0,999501	2021-07-27	United States
ORF1ab_2287_S	ORF1ab	2287	SRR15545061	7124	C	T	1	2021-07-27	United States
ORF1ab_2554_V	ORF1ab	2554	SRR15545061	7926	C	T	0,999979	2021-07-27	United States
ORF1ab_2930_L	ORF1ab	2930	SRR15545061	9053	G	T	0,999205	2021-07-27	United States
ORF1ab_3255_I	ORF1ab	3255	SRR15545061	10029	C	T	0,999731	2021-07-27	United States
ORF1ab_3646_A	ORF1ab	3646	SRR15545061	11201	A	G	0,999748	2021-07-27	United States
ORF1ab_183_V	ORF1ab	183	SRR15545061	14014	T	G	0,999903	2021-07-27	United States
ORF1ab_314_L	ORF1ab	314	SRR15545061	14408	C	T	0,999852	2021-07-27	United States
ORF1ab_662_S	ORF1ab	662	SRR15545061	15451	G	A	0,998606	2021-07-27	United States
ORF1ab_1000_L	ORF1ab	1000	SRR15545061	16466	C	T	0,999781	2021-07-27	United States
ORF1ab_1918_V	ORF1ab	1918	SRR15545061	19220	C	T	0,999932	2021-07-27	United States
S_19_R	S	19	SRR15545061	21618	C	G	0,999508	2021-07-27	United States
S_142_D	S	142	SRR15545061	21987	G	A	0,58684	2021-07-27	United States
S_156_NA	S	156	SRR15545061	22028	G	-AGTTCA	0,995994	2021-07-27	United States
S_452_R	S	452	SRR15545061	22917	T	G	1	2021-07-27	United States
S_478_K	S	478	SRR15545061	22995	C	A	0,999884	2021-07-27	United States
S_614_G	S	614	SRR15545061	23403	A	G	0,999621	2021-07-27	United States
S_681_R	S	681	SRR15545061	23604	C	G	0,999588	2021-07-27	United States
S_950_N	S	950	SRR15545061	24410	G	A	0,980355	2021-07-27	United States
ORF3a_26_L	ORF3a	26	SRR15545061	25469	C	T	0,999621	2021-07-27	United States
M_82_T	M	82	SRR15545061	26767	T	C	0,999747	2021-07-27	United States
ORF7a_82_A	ORF7a	82	SRR15545061	27638	T	C	1	2021-07-27	United States
ORF7a_120_I	ORF7a	120	SRR15545061	27752	C	T	1	2021-07-27	United States
ORF7b_40_I	ORF7b	40	SRR15545061	27874	C	T	0,999598	2021-07-27	United States
ORF8_118_NA	ORF8	118	SRR15545061	28247	A	-GATTTC	0,930767	2021-07-27	United States
ORF8_119_V	ORF8	119	SRR15545061	28249	A	T	0,966102	2021-07-27	United States
ORF8_120_L	ORF8	120	SRR15545061	28253	C	A	0,995122	2021-07-27	United States
N_63_G	N	63	SRR15545061	28461	A	G	0,992664	2021-07-27	United States
N_203_M	N	203	SRR15545061	28881	G	T	0,999677	2021-07-27	United States
N_215_C	N	215	SRR15545061	28916	G	T	0,999827	2021-07-27	United States
N_377_Y	N	377	SRR15545061	29402	G	T	1	2021-07-27	United States
ORF1ab_1306_S	ORF1ab	1306	SRR15545064	4181	G	T	0,999706	2021-07-27	United States
ORF1ab_2046_L	ORF1ab	2046	SRR15545064	6402	C	T	0,999151	2021-07-27	United States
ORF1ab_2287_S	ORF1ab	2287	SRR15545064	7124	C	T	0,999362	2021-07-27	United States
ORF1ab_2930_L	ORF1ab	2930	SRR15545064	9053	G	T	0,999297	2021-07-27	United States
ORF1ab_3255_I	ORF1ab	3255	SRR15545064	10029	C	T	0,999796	2021-07-27	United States
ORF1ab_3646_A	ORF1ab	3646	SRR15545064	11201	A	G	0,999607	2021-07-27	United States
ORF1ab_314_L	ORF1ab	314	SRR15545064	14408	C	T	0,99974	2021-07-27	United States
ORF1ab_662_S	ORF1ab	662	SRR15545064	15451	G	A	0,998562	2021-07-27	United States
ORF1ab_1000_L	ORF1ab	1000	SRR15545064	16466	C	T	0,999753	2021-07-27	United States
ORF1ab_1918_V	ORF1ab	1918	SRR15545064	19220	C	T	0,99936	2021-07-27	United States
S_19_R	S	19	SRR15545064	21618	C	G	0,999893	2021-07-27	United States
S_112_L	S	112	SRR15545064	21897	C	T	0,999928	2021-07-27	United States
S_142_D	S	142	SRR15545064	21987	G	A	0,267345	2021-07-27	United States
S_156_NA	S	156	SRR15545064	22028	G	-AGTTCA	0,985642	2021-07-27	United States
S_452_R	S	452	SRR15545064	22917	T	G	0,999709	2021-07-27	United States
S_478_K	S	478	SRR15545064	22995	C	A	0,999823	2021-07-27	United States
S_614_G	S	614	SRR15545064	23403	A	G	0,999837	2021-07-27	United States
S_681_R	S	681	SRR15545064	23604	C	G	0,999901	2021-07-27	United States
S_950_N	S	950	SRR15545064	24410	G	A	0,66776	2021-07-27	United States
ORF3a_26_L	ORF3a	26	SRR15545064	25469	C	T	0,999948	2021-07-27	United States
ORF3a_239_Q	ORF3a	239	SRR15545064	26107	G	C	0,999739	2021-07-27	United States
M_82_T	M	82	SRR15545064	26767	T	C	0,999784	2021-07-27	United States
ORF7a_82_A	ORF7a	82	SRR15545064	27638	T	C	0,999771	2021-07-27	United States
ORF7a_120_I	ORF7a	120	SRR15545064	27752	C	T	0,999813	2021-07-27	United States
ORF7b_40_I	ORF7b	40	SRR15545064	27874	C	T	0,999417	2021-07-27	United States
ORF8_118_NA	ORF8	118	SRR15545064	28247	A	-GATTTC	0,929556	2021-07-27	United States
ORF8_120_L	ORF8	120	SRR15545064	28253	C	A	1	2021-07-27	United States
N_63_G	N	63	SRR15545064	28461	A	G	0,922753	2021-07-27	United States
N_203_M	N	203	SRR15545064	28881	G	T	0,999684	2021-07-27	United States
N_215_C	N	215	SRR15545064	28916	G	T	0,999635	2021-07-27	United States
N_377_Y	N	377	SRR15545064	29402	G	T	0,999363	2021-07-27	United States
ORF1ab_1306_S	ORF1ab	1306	SRR15545067	4181	G	T	0,999924	2021-07-27	United States
ORF1ab_2046_L	ORF1ab	2046	SRR15545067	6402	C	T	0,998983	2021-07-27	United States
ORF1ab_2287_S	ORF1ab	2287	SRR15545067	7124	C	T	0,999586	2021-07-27	United States
ORF1ab_2659_Y	ORF1ab	2659	SRR15545067	8240	C	T	0,99982	2021-07-27	United States
ORF1ab_2930_L	ORF1ab	2930	SRR15545067	9053	G	T	0,999271	2021-07-27	United States
ORF1ab_2967_I	ORF1ab	2967	SRR15545067	9165	C	T	0,999767	2021-07-27	United States
ORF1ab_3255_I	ORF1ab	3255	SRR15545067	10029	C	T	1	2021-07-27	United States
ORF1ab_3353_R	ORF1ab	3353	SRR15545067	10323	A	G	1	2021-07-27	United States
ORF1ab_3646_A	ORF1ab	3646	SRR15545067	11201	A	G	0,999759	2021-07-27	United States
ORF1ab_314_L	ORF1ab	314	SRR15545067	14408	C	T	0,999588	2021-07-27	United States
ORF1ab_662_S	ORF1ab	662	SRR15545067	15451	G	A	0,998653	2021-07-27	United States
ORF1ab_820_F	ORF1ab	820	SRR15545067	15925	C	T	0,998792	2021-07-27	United States
ORF1ab_1000_L	ORF1ab	1000	SRR15545067	16466	C	T	0,999954	2021-07-27	United States
ORF1ab_1918_V	ORF1ab	1918	SRR15545067	19220	C	T	0,999869	2021-07-27	United States
S_19_R	S	19	SRR15545067	21618	C	G	1	2021-07-27	United States
S_95_I	S	95	SRR15545067	21846	C	T	1	2021-07-27	United States
S_142_D	S	142	SRR15545067	21987	G	A	0,461538	2021-07-27	United States
S_156_NA	S	156	SRR15545067	22028	G	-AGTTCA	0,999199	2021-07-27	United States
S_452_R	S	452	SRR15545067	22917	T	G	0,999114	2021-07-27	United States
S_478_K	S	478	SRR15545067	22995	C	A	0,99966	2021-07-27	United States
S_614_G	S	614	SRR15545067	23403	A	G	0,999883	2021-07-27	United States
S_681_R	S	681	SRR15545067	23604	C	G	0,999884	2021-07-27	United States
S_950_N	S	950	SRR15545067	24410	G	A	0,988645	2021-07-27	United States
ORF3a_26_L	ORF3a	26	SRR15545067	25469	C	T	0,999928	2021-07-27	United States
M_82_T	M	82	SRR15545067	26767	T	C	0,999763	2021-07-27	United States
ORF7a_82_A	ORF7a	82	SRR15545067	27638	T	C	0,997001	2021-07-27	United States
ORF7a_120_I	ORF7a	120	SRR15545067	27752	C	T	0,999657	2021-07-27	United States
ORF7b_40_I	ORF7b	40	SRR15545067	27874	C	T	0,999742	2021-07-27	United States
ORF8_118_NA	ORF8	118	SRR15545067	28247	A	-GATTTC	0,927687	2021-07-27	United States
ORF8_120_L	ORF8	120	SRR15545067	28253	C	A	0,996352	2021-07-27	United States
N_63_G	N	63	SRR15545067	28461	A	G	0,9923	2021-07-27	United States
N_203_M	N	203	SRR15545067	28881	G	T	0,999666	2021-07-27	United States
N_215_C	N	215	SRR15545067	28916	G	T	0,999784	2021-07-27	United States
N_377_Y	N	377	SRR15545067	29402	G	T	0,998151	2021-07-27	United States
ORF1ab_124_C	ORF1ab	124	SRR15545068	635	C	T	0,0931699	2021-07-27	United States
ORF1ab_309_L	ORF1ab	309	SRR15545068	1191	C	T	1	2021-07-27	United States
ORF1ab_1640_L	ORF1ab	1640	SRR15545068	5184	C	T	1	2021-07-27	United States
ORF1ab_1921_Q	ORF1ab	1921	SRR15545068	6027	C	A	1	2021-07-27	United States
ORF1ab_2980_N	ORF1ab	2980	SRR15545068	9203	G	A	0,998418	2021-07-27	United States
ORF1ab_3138_S	ORF1ab	3138	SRR15545068	9678	T	C	1	2021-07-27	United States
ORF1ab_3580_Q	ORF1ab	3580	SRR15545068	11005	C	A	0,99163	2021-07-27	United States
ORF1ab_314_L	ORF1ab	314	SRR15545068	14408	C	T	0,99916	2021-07-27	United States
ORF1ab_2663_*	ORF1ab	2663	SRR15545068	21454	C	T	0,0893855	2021-07-27	United States
S_19_R	S	19	SRR15545068	21618	C	G	1	2021-07-27	United States
S_156_NA	S	156	SRR15545068	22028	G	-AGTTCA	0,995157	2021-07-27	United States
S_173_*	S	173	SRR15545068	22079	C	T	0,12844	2021-07-27	United States
S_243_NA	S	243	SRR15545068	22290	C	-T	0,130137	2021-07-27	United States
S_452_R	S	452	SRR15545068	22917	T	G	0,997452	2021-07-27	United States
S_478_K	S	478	SRR15545068	22995	C	A	1	2021-07-27	United States
S_614_G	S	614	SRR15545068	23403	A	G	0,999789	2021-07-27	United States
S_681_R	S	681	SRR15545068	23604	C	G	0,999764	2021-07-27	United States
S_950_N	S	950	SRR15545068	24410	G	A	0,99927	2021-07-27	United States
ORF3a_26_L	ORF3a	26	SRR15545068	25469	C	T	0,99986	2021-07-27	United States
M_82_T	M	82	SRR15545068	26767	T	C	0,999805	2021-07-27	United States
N_63_G	N	63	SRR15545068	28461	A	G	0,992133	2021-07-27	United States
N_203_M	N	203	SRR15545068	28881	G	T	1	2021-07-27	United States
ORF1ab_309_L	ORF1ab	309	SRR15545069	1191	C	T	0,999759	2021-07-27	United States
ORF1ab_1640_L	ORF1ab	1640	SRR15545069	5184	C	T	0,999458	2021-07-27	United States
ORF1ab_1921_Q	ORF1ab	1921	SRR15545069	6027	C	A	0,999733	2021-07-27	United States
ORF1ab_2055_L	ORF1ab	2055	SRR15545069	6429	C	T	0,0541384	2021-07-27	United States
ORF1ab_2980_N	ORF1ab	2980	SRR15545069	9203	G	A	0,999681	2021-07-27	United States
ORF1ab_3138_S	ORF1ab	3138	SRR15545069	9678	T	C	0,999851	2021-07-27	United States
ORF1ab_3490_F	ORF1ab	3490	SRR15545069	10733	C	T	0,054605	2021-07-27	United States
ORF1ab_3580_Q	ORF1ab	3580	SRR15545069	11005	C	A	0,590479	2021-07-27	United States
ORF1ab_314_L	ORF1ab	314	SRR15545069	14408	C	T	0,9998	2021-07-27	United States
ORF1ab_2310_R	ORF1ab	2310	SRR15545069	20396	A	G	0,999763	2021-07-27	United States
S_19_R	S	19	SRR15545069	21618	C	G	0,999958	2021-07-27	United States
S_77_T	S	77	SRR15545069	21792	A	C	0,999732	2021-07-27	United States
S_142_D	S	142	SRR15545069	21987	G	A	0,307547	2021-07-27	United States
S_156_NA	S	156	SRR15545069	22028	G	-AGTTCA	0,986311	2021-07-27	United States
S_452_R	S	452	SRR15545069	22917	T	G	0,999603	2021-07-27	United States
S_478_K	S	478	SRR15545069	22995	C	A	0,999697	2021-07-27	United States
S_614_G	S	614	SRR15545069	23403	A	G	0,999848	2021-07-27	United States
S_681_R	S	681	SRR15545069	23604	C	G	0,999873	2021-07-27	United States
S_950_N	S	950	SRR15545069	24410	G	A	0,732115	2021-07-27	United States
S_1079_T	S	1079	SRR15545069	24797	C	A	0,999865	2021-07-27	United States
ORF3a_26_L	ORF3a	26	SRR15545069	25469	C	T	0,999808	2021-07-27	United States
M_82_T	M	82	SRR15545069	26767	T	C	0,99973	2021-07-27	United States
ORF7a_82_A	ORF7a	82	SRR15545069	27638	T	C	0,999808	2021-07-27	United States
ORF7a_120_I	ORF7a	120	SRR15545069	27752	C	T	0,999833	2021-07-27	United States
N_63_G	N	63	SRR15545069	28461	A	G	0,960225	2021-07-27	United States
N_203_M	N	203	SRR15545069	28881	G	T	0,999725	2021-07-27	United States
N_377_Y	N	377	SRR15545069	29402	G	T	0,999871	2021-07-27	United States
ORF1ab_944_L	ORF1ab	944	SRR15545073	3096	C	T	0,999713	2021-07-27	United States
ORF1ab_1306_S	ORF1ab	1306	SRR15545073	4181	G	T	0,999735	2021-07-27	United States
ORF1ab_2046_L	ORF1ab	2046	SRR15545073	6402	C	T	0,99908	2021-07-27	United States
ORF1ab_2287_S	ORF1ab	2287	SRR15545073	7124	C	T	0,999405	2021-07-27	United States
ORF1ab_2930_L	ORF1ab	2930	SRR15545073	9053	G	T	0,999168	2021-07-27	United States
ORF1ab_3255_I	ORF1ab	3255	SRR15545073	10029	C	T	0,999812	2021-07-27	United States
ORF1ab_3615_V	ORF1ab	3615	SRR15545073	11109	C	T	0,050752	2021-07-27	United States
ORF1ab_3646_A	ORF1ab	3646	SRR15545073	11201	A	G	0,999663	2021-07-27	United States
ORF1ab_50_N	ORF1ab	50	SRR15545073	13617	G	T	0,792787	2021-07-27	United States
ORF1ab_314_L	ORF1ab	314	SRR15545073	14408	C	T	0,999548	2021-07-27	United States
ORF1ab_662_S	ORF1ab	662	SRR15545073	15451	G	A	0,99843	2021-07-27	United States
ORF1ab_1000_L	ORF1ab	1000	SRR15545073	16466	C	T	0,999818	2021-07-27	United States
ORF1ab_1257_V	ORF1ab	1257	SRR15545073	17236	A	G	0,999855	2021-07-27	United States
ORF1ab_1918_V	ORF1ab	1918	SRR15545073	19220	C	T	0,999752	2021-07-27	United States
S_19_R	S	19	SRR15545073	21618	C	G	0,99993	2021-07-27	United States
S_142_D	S	142	SRR15545073	21987	G	A	0,486299	2021-07-27	United States
S_156_NA	S	156	SRR15545073	22028	G	-AGTTCA	0,981711	2021-07-27	United States
S_452_R	S	452	SRR15545073	22917	T	G	0,999524	2021-07-27	United States
S_478_K	S	478	SRR15545073	22995	C	A	0,999762	2021-07-27	United States
S_614_G	S	614	SRR15545073	23403	A	G	0,999795	2021-07-27	United States
S_681_R	S	681	SRR15545073	23604	C	G	0,999676	2021-07-27	United States
S_950_N	S	950	SRR15545073	24410	G	A	0,95815	2021-07-27	United States
ORF3a_26_L	ORF3a	26	SRR15545073	25469	C	T	0,999736	2021-07-27	United States
ORF3a_104_S	ORF3a	104	SRR15545073	25702	C	T	0,999802	2021-07-27	United States
M_82_T	M	82	SRR15545073	26767	T	C	0,999891	2021-07-27	United States
ORF7a_82_A	ORF7a	82	SRR15545073	27638	T	C	1	2021-07-27	United States
ORF7a_120_I	ORF7a	120	SRR15545073	27752	C	T	1	2021-07-27	United States
ORF7b_40_I	ORF7b	40	SRR15545073	27874	C	T	0,999074	2021-07-27	United States
ORF8_118_NA	ORF8	118	SRR15545073	28247	A	-GATTTC	0,932405	2021-07-27	United States
ORF8_119_V	ORF8	119	SRR15545073	28249	A	T	0,982759	2021-07-27	United States
ORF8_120_L	ORF8	120	SRR15545073	28253	C	A	0,996864	2021-07-27	United States
N_63_G	N	63	SRR15545073	28461	A	G	0,987134	2021-07-27	United States
N_203_M	N	203	SRR15545073	28881	G	T	0,999642	2021-07-27	United States
N_208_S	N	208	SRR15545073	28895	G	T	0,99938	2021-07-27	United States
N_215_C	N	215	SRR15545073	28916	G	T	0,99955	2021-07-27	United States
N_377_Y	N	377	SRR15545073	29402	G	T	0,998465	2021-07-27	United States
ORF1ab_124_C	ORF1ab	124	SRR15545075	635	C	T	0,0651085	2021-07-27	United States
ORF1ab_309_Q	ORF1ab	309	SRR15545075	1191	C	A	1	2021-07-27	United States
ORF1ab_1640_L	ORF1ab	1640	SRR15545075	5184	C	T	0,997118	2021-07-27	United States
ORF1ab_1826_D	ORF1ab	1826	SRR15545075	5743	G	C	0,0644995	2021-07-27	United States
ORF1ab_1827_H	ORF1ab	1827	SRR15545075	5744	T	C	0,0639835	2021-07-27	United States
ORF1ab_2593_V	ORF1ab	2593	SRR15545075	8043	C	T	0,999753	2021-07-27	United States
ORF1ab_3209_V	ORF1ab	3209	SRR15545075	9891	C	T	1	2021-07-27	United States
ORF1ab_3718_A	ORF1ab	3718	SRR15545075	11418	T	C	1	2021-07-27	United States
ORF1ab_3750_I	ORF1ab	3750	SRR15545075	11514	C	T	0,999204	2021-07-27	United States
ORF1ab_314_L	ORF1ab	314	SRR15545075	14408	C	T	0,999904	2021-07-27	United States
ORF1ab_662_S	ORF1ab	662	SRR15545075	15451	G	A	0,998893	2021-07-27	United States
ORF1ab_1000_L	ORF1ab	1000	SRR15545075	16466	C	T	1	2021-07-27	United States
S_19_R	S	19	SRR15545075	21618	C	G	1	2021-07-27	United States
S_156_NA	S	156	SRR15545075	22028	G	-AGTTCA	0,972081	2021-07-27	United States
S_222_V	S	222	SRR15545075	22227	C	T	1	2021-07-27	United States
S_452_R	S	452	SRR15545075	22917	T	G	0,999197	2021-07-27	United States
S_478_K	S	478	SRR15545075	22995	C	A	0,999111	2021-07-27	United States
S_614_G	S	614	SRR15545075	23403	A	G	0,99992	2021-07-27	United States
S_681_R	S	681	SRR15545075	23604	C	G	1	2021-07-27	United States
S_831_S	S	831	SRR15545075	24053	G	T	1	2021-07-27	United States
S_950_N	S	950	SRR15545075	24410	G	A	0,998086	2021-07-27	United States
S_1191_N	S	1191	SRR15545075	25135	G	T	1	2021-07-27	United States
S_1264_L	S	1264	SRR15545075	25352	G	T	0,997943	2021-07-27	United States
ORF3a_26_L	ORF3a	26	SRR15545075	25469	C	T	1	2021-07-27	United States
M_82_T	M	82	SRR15545075	26767	T	C	0,999789	2021-07-27	United States
ORF6_48_N	ORF6	48	SRR15545075	27345	A	T	0,999907	2021-07-27	United States
ORF8_65_V	ORF8	65	SRR15545075	28087	C	T	0,998221	2021-07-27	United States
ORF8_118_NA	ORF8	118	SRR15545075	28247	A	-GATTTC	0,86351	2021-07-27	United States
ORF8_120_L	ORF8	120	SRR15545075	28253	C	A	1	2021-07-27	United States
N_63_G	N	63	SRR15545075	28461	A	G	0,996534	2021-07-27	United States
N_203_M	N	203	SRR15545075	28881	G	T	1	2021-07-27	United States
ORF1ab_1306_S	ORF1ab	1306	SRR15545076	4181	G	T	0,999723	2021-07-26	United States
ORF1ab_2046_L	ORF1ab	2046	SRR15545076	6402	C	T	0,998045	2021-07-26	United States
ORF1ab_2125_Y	ORF1ab	2125	SRR15545076	6638	C	T	0,99969	2021-07-26	United States
ORF1ab_2287_S	ORF1ab	2287	SRR15545076	7124	C	T	1	2021-07-26	United States
ORF1ab_2554_V	ORF1ab	2554	SRR15545076	7926	C	T	1	2021-07-26	United States
ORF1ab_2930_L	ORF1ab	2930	SRR15545076	9053	G	T	0,99976	2021-07-26	United States
ORF1ab_3255_I	ORF1ab	3255	SRR15545076	10029	C	T	0,999705	2021-07-26	United States
ORF1ab_3646_A	ORF1ab	3646	SRR15545076	11201	A	G	0,99943	2021-07-26	United States
ORF1ab_183_V	ORF1ab	183	SRR15545076	14014	T	G	0,999804	2021-07-26	United States
ORF1ab_314_L	ORF1ab	314	SRR15545076	14408	C	T	0,999827	2021-07-26	United States
ORF1ab_662_S	ORF1ab	662	SRR15545076	15451	G	A	0,999288	2021-07-26	United States
ORF1ab_1000_L	ORF1ab	1000	SRR15545076	16466	C	T	0,999714	2021-07-26	United States
ORF1ab_1087_Y	ORF1ab	1087	SRR15545076	16726	C	T	0,999946	2021-07-26	United States
ORF1ab_1918_V	ORF1ab	1918	SRR15545076	19220	C	T	0,999526	2021-07-26	United States
S_19_R	S	19	SRR15545076	21618	C	G	1	2021-07-26	United States
S_142_D	S	142	SRR15545076	21987	G	A	0,278555	2021-07-26	United States
S_156_NA	S	156	SRR15545076	22028	G	-AGTTCA	0,98156	2021-07-26	United States
S_452_R	S	452	SRR15545076	22917	T	G	0,999717	2021-07-26	United States
S_478_K	S	478	SRR15545076	22995	C	A	0,999818	2021-07-26	United States
S_614_G	S	614	SRR15545076	23403	A	G	0,999972	2021-07-26	United States
S_681_R	S	681	SRR15545076	23604	C	G	1	2021-07-26	United States
S_950_N	S	950	SRR15545076	24410	G	A	0,563928	2021-07-26	United States
ORF3a_26_L	ORF3a	26	SRR15545076	25469	C	T	1	2021-07-26	United States
M_82_T	M	82	SRR15545076	26767	T	C	0,99988	2021-07-26	United States
ORF7a_82_A	ORF7a	82	SRR15545076	27638	T	C	0,999325	2021-07-26	United States
ORF7a_120_I	ORF7a	120	SRR15545076	27752	C	T	0,999868	2021-07-26	United States
ORF7b_40_I	ORF7b	40	SRR15545076	27874	C	T	1	2021-07-26	United States
ORF8_60_F	ORF8	60	SRR15545076	28073	G	T	1	2021-07-26	United States
ORF8_118_NA	ORF8	118	SRR15545076	28247	A	-GATTTC	0,966288	2021-07-26	United States
ORF8_120_L	ORF8	120	SRR15545076	28253	C	A	0,997444	2021-07-26	United States
N_63_G	N	63	SRR15545076	28461	A	G	0,800256	2021-07-26	United States
N_203_M	N	203	SRR15545076	28881	G	T	0,999697	2021-07-26	United States
N_215_C	N	215	SRR15545076	28916	G	T	0,999595	2021-07-26	United States
N_377_Y	N	377	SRR15545076	29402	G	T	0,999711	2021-07-26	United States
ORF1ab_1306_S	ORF1ab	1306	SRR15545077	4181	G	T	0,999912	2021-07-27	United States
ORF1ab_2029_N	ORF1ab	2029	SRR15545077	6352	G	T	0,999356	2021-07-27	United States
ORF1ab_2046_L	ORF1ab	2046	SRR15545077	6402	C	T	0,999291	2021-07-27	United States
ORF1ab_2287_S	ORF1ab	2287	SRR15545077	7124	C	T	0,999597	2021-07-27	United States
ORF1ab_2554_V	ORF1ab	2554	SRR15545077	7926	C	T	0,999975	2021-07-27	United States
ORF1ab_2930_L	ORF1ab	2930	SRR15545077	9053	G	T	0,999615	2021-07-27	United States
ORF1ab_3255_I	ORF1ab	3255	SRR15545077	10029	C	T	0,999734	2021-07-27	United States
ORF1ab_3646_A	ORF1ab	3646	SRR15545077	11201	A	G	0,999793	2021-07-27	United States
ORF1ab_183_V	ORF1ab	183	SRR15545077	14014	T	G	0,999957	2021-07-27	United States
ORF1ab_314_L	ORF1ab	314	SRR15545077	14408	C	T	0,999863	2021-07-27	United States
ORF1ab_662_S	ORF1ab	662	SRR15545077	15451	G	A	0,998506	2021-07-27	United States
ORF1ab_1000_L	ORF1ab	1000	SRR15545077	16466	C	T	0,999853	2021-07-27	United States
ORF1ab_1918_V	ORF1ab	1918	SRR15545077	19220	C	T	0,999856	2021-07-27	United States
S_19_R	S	19	SRR15545077	21618	C	G	1	2021-07-27	United States
S_142_D	S	142	SRR15545077	21987	G	A	0,673077	2021-07-27	United States
S_156_NA	S	156	SRR15545077	22028	G	-AGTTCA	0,998825	2021-07-27	United States
S_452_R	S	452	SRR15545077	22917	T	G	0,999178	2021-07-27	United States
S_478_K	S	478	SRR15545077	22995	C	A	1	2021-07-27	United States
S_614_G	S	614	SRR15545077	23403	A	G	0,999542	2021-07-27	United States
S_681_R	S	681	SRR15545077	23604	C	G	0,999806	2021-07-27	United States
S_950_N	S	950	SRR15545077	24410	G	A	0,979855	2021-07-27	United States
ORF3a_26_L	ORF3a	26	SRR15545077	25469	C	T	0,999299	2021-07-27	United States
ORF3a_89_I	ORF3a	89	SRR15545077	25658	C	T	0,988786	2021-07-27	United States
M_82_T	M	82	SRR15545077	26767	T	C	0,999762	2021-07-27	United States
ORF7a_82_A	ORF7a	82	SRR15545077	27638	T	C	1	2021-07-27	United States
ORF7a_120_I	ORF7a	120	SRR15545077	27752	C	T	1	2021-07-27	United States
ORF7b_40_I	ORF7b	40	SRR15545077	27874	C	T	0,999433	2021-07-27	United States
ORF8_118_NA	ORF8	118	SRR15545077	28247	A	-GATTTC	0,921266	2021-07-27	United States
ORF8_120_L	ORF8	120	SRR15545077	28253	C	A	0,9883	2021-07-27	United States
N_63_G	N	63	SRR15545077	28461	A	G	0,978252	2021-07-27	United States
N_203_M	N	203	SRR15545077	28881	G	T	0,999888	2021-07-27	United States
N_215_C	N	215	SRR15545077	28916	G	T	0,9993	2021-07-27	United States
N_377_Y	N	377	SRR15545077	29402	G	T	0,999616	2021-07-27	United States
ORF1ab_1306_S	ORF1ab	1306	SRR15545078	4181	G	T	0,999811	2021-07-27	United States
ORF1ab_2046_L	ORF1ab	2046	SRR15545078	6402	C	T	0,999225	2021-07-27	United States
ORF1ab_2125_Y	ORF1ab	2125	SRR15545078	6638	C	T	0,999841	2021-07-27	United States
ORF1ab_2287_S	ORF1ab	2287	SRR15545078	7124	C	T	0,999464	2021-07-27	United States
ORF1ab_2554_V	ORF1ab	2554	SRR15545078	7926	C	T	0,99975	2021-07-27	United States
ORF1ab_2930_L	ORF1ab	2930	SRR15545078	9053	G	T	0,999397	2021-07-27	United States
ORF1ab_3255_I	ORF1ab	3255	SRR15545078	10029	C	T	0,999899	2021-07-27	United States
ORF1ab_3646_A	ORF1ab	3646	SRR15545078	11201	A	G	0,999693	2021-07-27	United States
ORF1ab_183_V	ORF1ab	183	SRR15545078	14014	T	G	0,999956	2021-07-27	United States
ORF1ab_314_L	ORF1ab	314	SRR15545078	14408	C	T	0,999427	2021-07-27	United States
ORF1ab_662_S	ORF1ab	662	SRR15545078	15451	G	A	0,998837	2021-07-27	United States
ORF1ab_1000_L	ORF1ab	1000	SRR15545078	16466	C	T	0,999736	2021-07-27	United States
ORF1ab_1087_Y	ORF1ab	1087	SRR15545078	16726	C	T	0,999638	2021-07-27	United States
ORF1ab_1918_V	ORF1ab	1918	SRR15545078	19220	C	T	0,998619	2021-07-27	United States
S_19_R	S	19	SRR15545078	21618	C	G	0,99993	2021-07-27	United States
S_142_D	S	142	SRR15545078	21987	G	A	0,208771	2021-07-27	United States
S_156_NA	S	156	SRR15545078	22028	G	-AGTTCA	0,976324	2021-07-27	United States
S_452_R	S	452	SRR15545078	22917	T	G	0,999539	2021-07-27	United States
S_478_K	S	478	SRR15545078	22995	C	A	0,999872	2021-07-27	United States
S_614_G	S	614	SRR15545078	23403	A	G	0,999901	2021-07-27	United States
S_681_R	S	681	SRR15545078	23604	C	G	0,999809	2021-07-27	United States
S_950_N	S	950	SRR15545078	24410	G	A	0,562781	2021-07-27	United States
ORF3a_26_L	ORF3a	26	SRR15545078	25469	C	T	0,999753	2021-07-27	United States
M_82_T	M	82	SRR15545078	26767	T	C	0,999878	2021-07-27	United States
ORF7a_82_A	ORF7a	82	SRR15545078	27638	T	C	0,999566	2021-07-27	United States
ORF7a_120_I	ORF7a	120	SRR15545078	27752	C	T	0,999903	2021-07-27	United States
ORF7b_40_I	ORF7b	40	SRR15545078	27874	C	T	0,999354	2021-07-27	United States
ORF8_60_F	ORF8	60	SRR15545078	28073	G	T	0,999869	2021-07-27	United States
ORF8_118_NA	ORF8	118	SRR15545078	28247	A	-GATTTC	0,92787	2021-07-27	United States
ORF8_120_L	ORF8	120	SRR15545078	28253	C	A	0,997065	2021-07-27	United States
N_63_G	N	63	SRR15545078	28461	A	G	0,875153	2021-07-27	United States
N_203_M	N	203	SRR15545078	28881	G	T	0,999839	2021-07-27	United States
N_215_C	N	215	SRR15545078	28916	G	T	0,999314	2021-07-27	United States
N_377_Y	N	377	SRR15545078	29402	G	T	0,998837	2021-07-27	United States
ORF1ab_1306_S	ORF1ab	1306	SRR15545079	4181	G	T	0,999804	2021-07-26	United States
ORF1ab_2046_L	ORF1ab	2046	SRR15545079	6402	C	T	0,999314	2021-07-26	United States
ORF1ab_2125_Y	ORF1ab	2125	SRR15545079	6638	C	T	0,999584	2021-07-26	United States
ORF1ab_2287_S	ORF1ab	2287	SRR15545079	7124	C	T	0,999589	2021-07-26	United States
ORF1ab_2554_V	ORF1ab	2554	SRR15545079	7926	C	T	0,999831	2021-07-26	United States
ORF1ab_2930_L	ORF1ab	2930	SRR15545079	9053	G	T	0,999522	2021-07-26	United States
ORF1ab_3255_I	ORF1ab	3255	SRR15545079	10029	C	T	0,999869	2021-07-26	United States
ORF1ab_3646_A	ORF1ab	3646	SRR15545079	11201	A	G	0,999686	2021-07-26	United States
ORF1ab_183_V	ORF1ab	183	SRR15545079	14014	T	G	0,999921	2021-07-26	United States
ORF1ab_314_L	ORF1ab	314	SRR15545079	14408	C	T	0,999572	2021-07-26	United States
ORF1ab_662_S	ORF1ab	662	SRR15545079	15451	G	A	0,998761	2021-07-26	United States
ORF1ab_1000_L	ORF1ab	1000	SRR15545079	16466	C	T	0,999826	2021-07-26	United States
ORF1ab_1087_Y	ORF1ab	1087	SRR15545079	16726	C	T	0,999721	2021-07-26	United States
ORF1ab_1918_V	ORF1ab	1918	SRR15545079	19220	C	T	0,9985	2021-07-26	United States
S_19_R	S	19	SRR15545079	21618	C	G	0,999854	2021-07-26	United States
S_142_D	S	142	SRR15545079	21987	G	A	0,235999	2021-07-26	United States
S_156_NA	S	156	SRR15545079	22028	G	-AGTTCA	0,975516	2021-07-26	United States
S_452_R	S	452	SRR15545079	22917	T	G	0,999592	2021-07-26	United States
S_478_K	S	478	SRR15545079	22995	C	A	0,999827	2021-07-26	United States
S_614_G	S	614	SRR15545079	23403	A	G	0,999824	2021-07-26	United States
S_681_R	S	681	SRR15545079	23604	C	G	0,99988	2021-07-26	United States
S_950_N	S	950	SRR15545079	24410	G	A	0,517467	2021-07-26	United States
ORF3a_26_L	ORF3a	26	SRR15545079	25469	C	T	0,999881	2021-07-26	United States
M_82_T	M	82	SRR15545079	26767	T	C	0,999821	2021-07-26	United States
ORF7a_82_A	ORF7a	82	SRR15545079	27638	T	C	0,999629	2021-07-26	United States
ORF7a_120_I	ORF7a	120	SRR15545079	27752	C	T	0,999743	2021-07-26	United States
ORF7b_40_I	ORF7b	40	SRR15545079	27874	C	T	0,999496	2021-07-26	United States
ORF8_60_F	ORF8	60	SRR15545079	28073	G	T	0,999759	2021-07-26	United States
ORF8_118_NA	ORF8	118	SRR15545079	28247	A	-GATTTC	0,931159	2021-07-26	United States
ORF8_119_V	ORF8	119	SRR15545079	28249	A	T	1	2021-07-26	United States
ORF8_120_L	ORF8	120	SRR15545079	28253	C	A	0,992586	2021-07-26	United States
N_63_G	N	63	SRR15545079	28461	A	G	0,673928	2021-07-26	United States
N_203_M	N	203	SRR15545079	28881	G	T	0,999648	2021-07-26	United States
N_215_C	N	215	SRR15545079	28916	G	T	0,999601	2021-07-26	United States
N_308_S	N	308	SRR15545079	29195	G	T	0,0506161	2021-07-26	United States
N_377_Y	N	377	SRR15545079	29402	G	T	0,999693	2021-07-26	United States
ORF1ab_148_D	ORF1ab	148	SRR15545082	709	G	T	0,994826	2021-07-27	United States
ORF1ab_1306_S	ORF1ab	1306	SRR15545082	4181	G	T	1	2021-07-27	United States
ORF1ab_2046_L	ORF1ab	2046	SRR15545082	6402	C	T	0,999677	2021-07-27	United States
ORF1ab_2165_W	ORF1ab	2165	SRR15545082	6760	T	G	1	2021-07-27	United States
ORF1ab_2287_S	ORF1ab	2287	SRR15545082	7124	C	T	0,99902	2021-07-27	United States
ORF1ab_2930_L	ORF1ab	2930	SRR15545082	9053	G	T	1	2021-07-27	United States
ORF1ab_3255_I	ORF1ab	3255	SRR15545082	10029	C	T	1	2021-07-27	United States
ORF1ab_3449_I	ORF1ab	3449	SRR15545082	10610	G	A	0,256396	2021-07-27	United States
ORF1ab_3646_A	ORF1ab	3646	SRR15545082	11201	A	G	0,999103	2021-07-27	United States
ORF1ab_3731_V	ORF1ab	3731	SRR15545082	11456	A	G	0,997278	2021-07-27	United States
ORF1ab_314_S	ORF1ab	314	SRR15545082	14407	C	T	0,995161	2021-07-27	United States
ORF1ab_314_L	ORF1ab	314	SRR15545082	14408	C	T	1	2021-07-27	United States
ORF1ab_662_S	ORF1ab	662	SRR15545082	15451	G	A	1	2021-07-27	United States
ORF1ab_1000_L	ORF1ab	1000	SRR15545082	16466	C	T	1	2021-07-27	United States
ORF1ab_1918_V	ORF1ab	1918	SRR15545082	19220	C	T	1	2021-07-27	United States
S_19_R	S	19	SRR15545082	21618	C	G	1	2021-07-27	United States
S_156_NA	S	156	SRR15545082	22028	G	-AGTTCA	0,992258	2021-07-27	United States
S_452_R	S	452	SRR15545082	22917	T	G	1	2021-07-27	United States
S_478_K	S	478	SRR15545082	22995	C	A	1	2021-07-27	United States
S_614_G	S	614	SRR15545082	23403	A	G	1	2021-07-27	United States
S_681_R	S	681	SRR15545082	23604	C	G	1	2021-07-27	United States
S_950_N	S	950	SRR15545082	24410	G	A	0,967914	2021-07-27	United States
ORF3a_26_L	ORF3a	26	SRR15545082	25469	C	T	1	2021-07-27	United States
M_82_T	M	82	SRR15545082	26767	T	C	1	2021-07-27	United States
ORF7a_82_A	ORF7a	82	SRR15545082	27638	T	C	1	2021-07-27	United States
ORF7a_120_I	ORF7a	120	SRR15545082	27752	C	T	1	2021-07-27	United States
ORF7b_40_I	ORF7b	40	SRR15545082	27874	C	T	0,997409	2021-07-27	United States
ORF8_118_NA	ORF8	118	SRR15545082	28247	A	-GATTTC	0,931298	2021-07-27	United States
N_63_G	N	63	SRR15545082	28461	A	G	0,999383	2021-07-27	United States
N_203_M	N	203	SRR15545082	28881	G	T	1	2021-07-27	United States
N_215_C	N	215	SRR15545082	28916	G	T	1	2021-07-27	United States
N_377_Y	N	377	SRR15545082	29402	G	T	0,985765	2021-07-27	United States
ORF1ab_1306_S	ORF1ab	1306	SRR15545083	4181	G	T	0,999627	2021-07-27	United States
ORF1ab_1497_L	ORF1ab	1497	SRR15545083	4755	C	T	0,0586608	2021-07-27	United States
ORF1ab_2046_L	ORF1ab	2046	SRR15545083	6402	C	T	0,998028	2021-07-27	United States
ORF1ab_2125_Y	ORF1ab	2125	SRR15545083	6638	C	T	1	2021-07-27	United States
ORF1ab_2287_S	ORF1ab	2287	SRR15545083	7124	C	T	1	2021-07-27	United States
ORF1ab_2554_V	ORF1ab	2554	SRR15545083	7926	C	T	0,999852	2021-07-27	United States
ORF1ab_2930_L	ORF1ab	2930	SRR15545083	9053	G	T	0,998782	2021-07-27	United States
ORF1ab_3255_I	ORF1ab	3255	SRR15545083	10029	C	T	0,999905	2021-07-27	United States
ORF1ab_3646_A	ORF1ab	3646	SRR15545083	11201	A	G	0,999602	2021-07-27	United States
ORF1ab_183_V	ORF1ab	183	SRR15545083	14014	T	G	0,999926	2021-07-27	United States
ORF1ab_314_L	ORF1ab	314	SRR15545083	14408	C	T	0,999366	2021-07-27	United States
ORF1ab_662_S	ORF1ab	662	SRR15545083	15451	G	A	0,99893	2021-07-27	United States
ORF1ab_976_L	ORF1ab	976	SRR15545083	16394	C	T	0,183357	2021-07-27	United States
ORF1ab_1000_L	ORF1ab	1000	SRR15545083	16466	C	T	0,999812	2021-07-27	United States
ORF1ab_1087_Y	ORF1ab	1087	SRR15545083	16726	C	T	0,999786	2021-07-27	United States
ORF1ab_1918_V	ORF1ab	1918	SRR15545083	19220	C	T	0,999648	2021-07-27	United States
S_19_R	S	19	SRR15545083	21618	C	G	0,999508	2021-07-27	United States
S_62_L	S	62	SRR15545083	21746	G	C	1	2021-07-27	United States
S_142_D	S	142	SRR15545083	21987	G	A	0,488029	2021-07-27	United States
S_156_NA	S	156	SRR15545083	22028	G	-AGTTCA	0,993614	2021-07-27	United States
S_452_R	S	452	SRR15545083	22917	T	G	0,999263	2021-07-27	United States
S_478_K	S	478	SRR15545083	22995	C	A	1	2021-07-27	United States
S_614_G	S	614	SRR15545083	23403	A	G	0,999625	2021-07-27	United States
S_681_R	S	681	SRR15545083	23604	C	G	1	2021-07-27	United States
S_950_N	S	950	SRR15545083	24410	G	A	0,790743	2021-07-27	United States
ORF3a_26_L	ORF3a	26	SRR15545083	25469	C	T	0,999733	2021-07-27	United States
M_82_T	M	82	SRR15545083	26767	T	C	1	2021-07-27	United States
ORF7a_82_A	ORF7a	82	SRR15545083	27638	T	C	0,999775	2021-07-27	United States
ORF7a_120_I	ORF7a	120	SRR15545083	27752	C	T	0,999777	2021-07-27	United States
ORF7b_40_I	ORF7b	40	SRR15545083	27874	C	T	1	2021-07-27	United States
ORF8_60_F	ORF8	60	SRR15545083	28073	G	T	0,999524	2021-07-27	United States
ORF8_118_NA	ORF8	118	SRR15545083	28247	A	-GATTTC	0,952194	2021-07-27	United States
ORF8_119_V	ORF8	119	SRR15545083	28249	A	T	1	2021-07-27	United States
ORF8_120_L	ORF8	120	SRR15545083	28253	C	A	0,997829	2021-07-27	United States
N_63_G	N	63	SRR15545083	28461	A	G	0,938995	2021-07-27	United States
N_203_M	N	203	SRR15545083	28881	G	T	0,99981	2021-07-27	United States
N_215_C	N	215	SRR15545083	28916	G	T	0,999358	2021-07-27	United States
N_377_Y	N	377	SRR15545083	29402	G	T	1	2021-07-27	United States
ORF1ab_1306_S	ORF1ab	1306	SRR15545084	4181	G	T	0,999953	2021-07-27	United States
ORF1ab_1521_I	ORF1ab	1521	SRR15545084	4827	C	T	0,095111	2021-07-27	United States
ORF1ab_2046_L	ORF1ab	2046	SRR15545084	6402	C	T	0,999207	2021-07-27	United States
ORF1ab_2287_S	ORF1ab	2287	SRR15545084	7124	C	T	0,999282	2021-07-27	United States
ORF1ab_2930_L	ORF1ab	2930	SRR15545084	9053	G	T	0,999523	2021-07-27	United States
ORF1ab_3255_I	ORF1ab	3255	SRR15545084	10029	C	T	0,999747	2021-07-27	United States
ORF1ab_3646_A	ORF1ab	3646	SRR15545084	11201	A	G	0,999825	2021-07-27	United States
ORF1ab_3731_V	ORF1ab	3731	SRR15545084	11456	A	G	0,999674	2021-07-27	United States
ORF1ab_314_L	ORF1ab	314	SRR15545084	14408	C	T	0,999719	2021-07-27	United States
ORF1ab_662_S	ORF1ab	662	SRR15545084	15451	G	A	0,99897	2021-07-27	United States
ORF1ab_1000_L	ORF1ab	1000	SRR15545084	16466	C	T	0,999912	2021-07-27	United States
ORF1ab_1918_V	ORF1ab	1918	SRR15545084	19220	C	T	0,999698	2021-07-27	United States
S_19_R	S	19	SRR15545084	21618	C	G	0,999819	2021-07-27	United States
S_142_D	S	142	SRR15545084	21987	G	A	0,451456	2021-07-27	United States
S_156_NA	S	156	SRR15545084	22028	G	-AGTTCA	0,997071	2021-07-27	United States
S_452_R	S	452	SRR15545084	22917	T	G	0,999758	2021-07-27	United States
S_478_K	S	478	SRR15545084	22995	C	A	0,999721	2021-07-27	United States
S_614_G	S	614	SRR15545084	23403	A	G	0,99969	2021-07-27	United States
S_681_R	S	681	SRR15545084	23604	C	G	0,999136	2021-07-27	United States
S_950_N	S	950	SRR15545084	24410	G	A	0,95457	2021-07-27	United States
ORF3a_26_L	ORF3a	26	SRR15545084	25469	C	T	1	2021-07-27	United States
M_82_T	M	82	SRR15545084	26767	T	C	0,999797	2021-07-27	United States
ORF7a_82_A	ORF7a	82	SRR15545084	27638	T	C	0,999396	2021-07-27	United States
ORF7a_120_I	ORF7a	120	SRR15545084	27752	C	T	1	2021-07-27	United States
ORF7b_40_I	ORF7b	40	SRR15545084	27874	C	T	0,99928	2021-07-27	United States
ORF8_118_NA	ORF8	118	SRR15545084	28247	A	-GATTTC	0,902944	2021-07-27	United States
ORF8_120_L	ORF8	120	SRR15545084	28253	C	A	0,986313	2021-07-27	United States
N_63_G	N	63	SRR15545084	28461	A	G	0,977433	2021-07-27	United States
N_203_M	N	203	SRR15545084	28881	G	T	1	2021-07-27	United States
N_215_C	N	215	SRR15545084	28916	G	T	0,999163	2021-07-27	United States
N_377_Y	N	377	SRR15545084	29402	G	T	0,999348	2021-07-27	United States
ORF1ab_1306_S	ORF1ab	1306	SRR15545085	4181	G	T	0,999803	2021-07-27	United States
ORF1ab_2046_L	ORF1ab	2046	SRR15545085	6402	C	T	0,999438	2021-07-27	United States
ORF1ab_2287_S	ORF1ab	2287	SRR15545085	7124	C	T	0,999627	2021-07-27	United States
ORF1ab_2930_L	ORF1ab	2930	SRR15545085	9053	G	T	0,99926	2021-07-27	United States
ORF1ab_3255_I	ORF1ab	3255	SRR15545085	10029	C	T	0,999829	2021-07-27	United States
ORF1ab_3646_A	ORF1ab	3646	SRR15545085	11201	A	G	0,999613	2021-07-27	United States
ORF1ab_314_L	ORF1ab	314	SRR15545085	14408	C	T	0,999393	2021-07-27	United States
ORF1ab_662_S	ORF1ab	662	SRR15545085	15451	G	A	0,998734	2021-07-27	United States
ORF1ab_1000_L	ORF1ab	1000	SRR15545085	16466	C	T	0,999837	2021-07-27	United States
ORF1ab_1257_V	ORF1ab	1257	SRR15545085	17236	A	G	0,999827	2021-07-27	United States
ORF1ab_1918_V	ORF1ab	1918	SRR15545085	19220	C	T	0,999661	2021-07-27	United States
S_19_R	S	19	SRR15545085	21618	C	G	0,999863	2021-07-27	United States
S_142_D	S	142	SRR15545085	21987	G	A	0,338281	2021-07-27	United States
S_156_NA	S	156	SRR15545085	22028	G	-AGTTCA	0,992739	2021-07-27	United States
S_452_R	S	452	SRR15545085	22917	T	G	0,999669	2021-07-27	United States
S_478_K	S	478	SRR15545085	22995	C	A	0,999837	2021-07-27	United States
S_614_G	S	614	SRR15545085	23403	A	G	0,999862	2021-07-27	United States
S_681_R	S	681	SRR15545085	23604	C	G	0,999852	2021-07-27	United States
S_950_N	S	950	SRR15545085	24410	G	A	0,860171	2021-07-27	United States
ORF3a_26_L	ORF3a	26	SRR15545085	25469	C	T	0,999674	2021-07-27	United States
M_82_T	M	82	SRR15545085	26767	T	C	0,999819	2021-07-27	United States
ORF7a_82_A	ORF7a	82	SRR15545085	27638	T	C	0,999784	2021-07-27	United States
ORF7a_120_I	ORF7a	120	SRR15545085	27752	C	T	0,999755	2021-07-27	United States
ORF7b_40_I	ORF7b	40	SRR15545085	27874	C	T	0,999319	2021-07-27	United States
ORF8_118_NA	ORF8	118	SRR15545085	28247	A	-GATTTC	0,920564	2021-07-27	United States
ORF8_120_L	ORF8	120	SRR15545085	28253	C	A	0,997977	2021-07-27	United States
N_63_G	N	63	SRR15545085	28461	A	G	0,970142	2021-07-27	United States
N_203_M	N	203	SRR15545085	28881	G	T	0,99988	2021-07-27	United States
N_215_C	N	215	SRR15545085	28916	G	T	0,999641	2021-07-27	United States
N_377_Y	N	377	SRR15545085	29402	G	T	0,998607	2021-07-27	United States
ORF1ab_1306_S	ORF1ab	1306	SRR15545086	4181	G	T	0,999813	2021-07-26	United States
ORF1ab_1783_I	ORF1ab	1783	SRR15545086	5612	G	A	0,999823	2021-07-26	United States
ORF1ab_2046_L	ORF1ab	2046	SRR15545086	6402	C	T	0,999333	2021-07-26	United States
ORF1ab_2287_S	ORF1ab	2287	SRR15545086	7124	C	T	0,999713	2021-07-26	United States
ORF1ab_2930_L	ORF1ab	2930	SRR15545086	9053	G	T	0,999476	2021-07-26	United States
ORF1ab_3255_I	ORF1ab	3255	SRR15545086	10029	C	T	0,999876	2021-07-26	United States
ORF1ab_3646_A	ORF1ab	3646	SRR15545086	11201	A	G	0,999658	2021-07-26	United States
ORF1ab_314_L	ORF1ab	314	SRR15545086	14408	C	T	0,999788	2021-07-26	United States
ORF1ab_662_S	ORF1ab	662	SRR15545086	15451	G	A	0,998326	2021-07-26	United States
ORF1ab_1000_L	ORF1ab	1000	SRR15545086	16466	C	T	0,999761	2021-07-26	United States
ORF1ab_1918_V	ORF1ab	1918	SRR15545086	19220	C	T	0,999393	2021-07-26	United States
S_19_R	S	19	SRR15545086	21618	C	G	0,999825	2021-07-26	United States
S_112_L	S	112	SRR15545086	21897	C	T	1	2021-07-26	United States
S_142_D	S	142	SRR15545086	21987	G	A	0,408688	2021-07-26	United States
S_156_NA	S	156	SRR15545086	22028	G	-AGTTCA	0,994141	2021-07-26	United States
S_452_R	S	452	SRR15545086	22917	T	G	0,999652	2021-07-26	United States
S_478_K	S	478	SRR15545086	22995	C	A	0,999706	2021-07-26	United States
S_614_G	S	614	SRR15545086	23403	A	G	0,999812	2021-07-26	United States
S_681_R	S	681	SRR15545086	23604	C	G	0,999821	2021-07-26	United States
S_950_N	S	950	SRR15545086	24410	G	A	0,738322	2021-07-26	United States
ORF3a_26_L	ORF3a	26	SRR15545086	25469	C	T	0,999815	2021-07-26	United States
ORF3a_239_Q	ORF3a	239	SRR15545086	26107	G	C	0,999701	2021-07-26	United States
M_82_T	M	82	SRR15545086	26767	T	C	0,999826	2021-07-26	United States
ORF7a_82_A	ORF7a	82	SRR15545086	27638	T	C	0,999847	2021-07-26	United States
ORF7a_120_I	ORF7a	120	SRR15545086	27752	C	T	1	2021-07-26	United States
ORF7b_40_I	ORF7b	40	SRR15545086	27874	C	T	0,999394	2021-07-26	United States
ORF8_118_NA	ORF8	118	SRR15545086	28247	A	-GATTTC	0,929264	2021-07-26	United States
ORF8_120_L	ORF8	120	SRR15545086	28253	C	A	0,99505	2021-07-26	United States
N_63_G	N	63	SRR15545086	28461	A	G	0,940778	2021-07-26	United States
N_203_M	N	203	SRR15545086	28881	G	T	0,999854	2021-07-26	United States
N_215_C	N	215	SRR15545086	28916	G	T	0,999517	2021-07-26	United States
N_377_Y	N	377	SRR15545086	29402	G	T	0,999103	2021-07-26	United States
ORF1ab_599_V	ORF1ab	599	SRR15545088	2061	C	T	0,999332	2021-07-27	United States
ORF1ab_1306_S	ORF1ab	1306	SRR15545088	4181	G	T	0,999735	2021-07-27	United States
ORF1ab_2046_L	ORF1ab	2046	SRR15545088	6402	C	T	0,999127	2021-07-27	United States
ORF1ab_2287_S	ORF1ab	2287	SRR15545088	7124	C	T	0,999688	2021-07-27	United States
ORF1ab_2930_L	ORF1ab	2930	SRR15545088	9053	G	T	0,999705	2021-07-27	United States
ORF1ab_3255_I	ORF1ab	3255	SRR15545088	10029	C	T	1	2021-07-27	United States
ORF1ab_3646_A	ORF1ab	3646	SRR15545088	11201	A	G	0,999765	2021-07-27	United States
ORF1ab_314_L	ORF1ab	314	SRR15545088	14408	C	T	0,9995	2021-07-27	United States
ORF1ab_662_S	ORF1ab	662	SRR15545088	15451	G	A	0,997657	2021-07-27	United States
ORF1ab_1000_L	ORF1ab	1000	SRR15545088	16466	C	T	0,999861	2021-07-27	United States
ORF1ab_1918_V	ORF1ab	1918	SRR15545088	19220	C	T	0,999857	2021-07-27	United States
S_19_R	S	19	SRR15545088	21618	C	G	1	2021-07-27	United States
S_95_I	S	95	SRR15545088	21846	C	T	1	2021-07-27	United States
S_142_D	S	142	SRR15545088	21987	G	A	0,747212	2021-07-27	United States
S_156_NA	S	156	SRR15545088	22028	G	-AGTTCA	0,979273	2021-07-27	United States
S_452_R	S	452	SRR15545088	22917	T	G	0,999541	2021-07-27	United States
S_478_K	S	478	SRR15545088	22995	C	A	1	2021-07-27	United States
S_614_G	S	614	SRR15545088	23403	A	G	0,999804	2021-07-27	United States
S_681_R	S	681	SRR15545088	23604	C	G	0,999742	2021-07-27	United States
S_950_N	S	950	SRR15545088	24410	G	A	0,989223	2021-07-27	United States
S_1104_L	S	1104	SRR15545088	24872	G	T	0,99982	2021-07-27	United States
ORF3a_26_L	ORF3a	26	SRR15545088	25469	C	T	0,999744	2021-07-27	United States
M_82_T	M	82	SRR15545088	26767	T	C	0,999853	2021-07-27	United States
ORF7a_82_A	ORF7a	82	SRR15545088	27638	T	C	1	2021-07-27	United States
ORF7a_120_I	ORF7a	120	SRR15545088	27752	C	T	1	2021-07-27	United States
ORF7b_40_I	ORF7b	40	SRR15545088	27874	C	T	0,999406	2021-07-27	United States
ORF8_118_NA	ORF8	118	SRR15545088	28247	A	-GATTTC	0,894458	2021-07-27	United States
ORF8_119_V	ORF8	119	SRR15545088	28249	A	T	0,90625	2021-07-27	United States
ORF8_120_L	ORF8	120	SRR15545088	28253	C	A	0,994249	2021-07-27	United States
N_63_G	N	63	SRR15545088	28461	A	G	0,973639	2021-07-27	United States
N_120_R	N	120	SRR15545088	28631	G	A	0,999761	2021-07-27	United States
N_203_M	N	203	SRR15545088	28881	G	T	0,999838	2021-07-27	United States
N_215_C	N	215	SRR15545088	28916	G	T	0,999469	2021-07-27	United States
N_377_Y	N	377	SRR15545088	29402	G	T	1	2021-07-27	United States
ORF1ab_1127_Y	ORF1ab	1127	SRR15545090	3644	G	T	1	2021-07-26	United States
ORF1ab_1306_S	ORF1ab	1306	SRR15545090	4181	G	T	0,99982	2021-07-26	United States
ORF1ab_2046_L	ORF1ab	2046	SRR15545090	6402	C	T	0,999357	2021-07-26	United States
ORF1ab_2287_S	ORF1ab	2287	SRR15545090	7124	C	T	1	2021-07-26	United States
ORF1ab_2310_NA	ORF1ab	2310	SRR15545090	7193	A	-C	0,0568182	2021-07-26	United States
ORF1ab_2930_L	ORF1ab	2930	SRR15545090	9053	G	T	0,999345	2021-07-26	United States
ORF1ab_3255_I	ORF1ab	3255	SRR15545090	10029	C	T	1	2021-07-26	United States
ORF1ab_3646_A	ORF1ab	3646	SRR15545090	11201	A	G	0,999609	2021-07-26	United States
ORF1ab_3731_V	ORF1ab	3731	SRR15545090	11456	A	G	1	2021-07-26	United States
ORF1ab_314_L	ORF1ab	314	SRR15545090	14408	C	T	1	2021-07-26	United States
ORF1ab_662_S	ORF1ab	662	SRR15545090	15451	G	A	0,997669	2021-07-26	United States
ORF1ab_1000_L	ORF1ab	1000	SRR15545090	16466	C	T	0,999329	2021-07-26	United States
ORF1ab_1550_Y	ORF1ab	1550	SRR15545090	18115	C	T	1	2021-07-26	United States
ORF1ab_1918_V	ORF1ab	1918	SRR15545090	19220	C	T	0,999826	2021-07-26	United States
S_19_R	S	19	SRR15545090	21618	C	G	1	2021-07-26	United States
S_156_NA	S	156	SRR15545090	22028	G	-AGTTCA	1	2021-07-26	United States
S_452_R	S	452	SRR15545090	22917	T	G	1	2021-07-26	United States
S_478_K	S	478	SRR15545090	22995	C	A	0,998767	2021-07-26	United States
S_614_G	S	614	SRR15545090	23403	A	G	0,99983	2021-07-26	United States
S_681_R	S	681	SRR15545090	23604	C	G	0,999896	2021-07-26	United States
S_950_N	S	950	SRR15545090	24410	G	A	0,998176	2021-07-26	United States
ORF3a_25_S	ORF3a	25	SRR15545090	25465	C	T	0,999634	2021-07-26	United States
ORF3a_26_L	ORF3a	26	SRR15545090	25469	C	T	1	2021-07-26	United States
ORF3a_131_L	ORF3a	131	SRR15545090	25784	G	T	0,999423	2021-07-26	United States
M_82_T	M	82	SRR15545090	26767	T	C	0,999759	2021-07-26	United States
ORF7a_120_I	ORF7a	120	SRR15545090	27752	C	T	1	2021-07-26	United States
ORF7b_40_I	ORF7b	40	SRR15545090	27874	C	T	0,999497	2021-07-26	United States
ORF8_118_NA	ORF8	118	SRR15545090	28247	A	-GATTTC	0,883665	2021-07-26	United States
ORF8_120_L	ORF8	120	SRR15545090	28253	C	A	0,999344	2021-07-26	United States
N_63_G	N	63	SRR15545090	28461	A	G	0,991828	2021-07-26	United States
ORF10_12_NA	ORF10	12	SRR15545090	29593	G	-AT	0,079602	2021-07-26	United States
ORF1ab_1306_S	ORF1ab	1306	SRR15545092	4181	G	T	0,999858	2021-07-26	United States
ORF1ab_2046_L	ORF1ab	2046	SRR15545092	6402	C	T	0,999284	2021-07-26	United States
ORF1ab_2165_W	ORF1ab	2165	SRR15545092	6760	T	G	0,999721	2021-07-26	United States
ORF1ab_2287_S	ORF1ab	2287	SRR15545092	7124	C	T	0,999491	2021-07-26	United States
ORF1ab_2930_L	ORF1ab	2930	SRR15545092	9053	G	T	0,999461	2021-07-26	United States
ORF1ab_3255_I	ORF1ab	3255	SRR15545092	10029	C	T	0,999748	2021-07-26	United States
ORF1ab_3646_A	ORF1ab	3646	SRR15545092	11201	A	G	0,999831	2021-07-26	United States
ORF1ab_3731_V	ORF1ab	3731	SRR15545092	11456	A	G	0,999701	2021-07-26	United States
ORF1ab_314_L	ORF1ab	314	SRR15545092	14408	C	T	0,999781	2021-07-26	United States
ORF1ab_662_S	ORF1ab	662	SRR15545092	15451	G	A	0,998091	2021-07-26	United States
ORF1ab_1000_L	ORF1ab	1000	SRR15545092	16466	C	T	0,998967	2021-07-26	United States
ORF1ab_1918_V	ORF1ab	1918	SRR15545092	19220	C	T	0,999778	2021-07-26	United States
S_19_R	S	19	SRR15545092	21618	C	G	1	2021-07-26	United States
S_142_D	S	142	SRR15545092	21987	G	A	0,728643	2021-07-26	United States
S_156_NA	S	156	SRR15545092	22028	G	-AGTTCA	0,950544	2021-07-26	United States
S_452_R	S	452	SRR15545092	22917	T	G	0,999796	2021-07-26	United States
S_478_K	S	478	SRR15545092	22995	C	A	1	2021-07-26	United States
S_614_G	S	614	SRR15545092	23403	A	G	0,999727	2021-07-26	United States
S_681_R	S	681	SRR15545092	23604	C	G	0,999585	2021-07-26	United States
S_950_N	S	950	SRR15545092	24410	G	A	0,993113	2021-07-26	United States
ORF3a_26_L	ORF3a	26	SRR15545092	25469	C	T	0,999909	2021-07-26	United States
M_82_T	M	82	SRR15545092	26767	T	C	0,999632	2021-07-26	United States
ORF7a_82_A	ORF7a	82	SRR15545092	27638	T	C	1	2021-07-26	United States
ORF7a_120_I	ORF7a	120	SRR15545092	27752	C	T	1	2021-07-26	United States
ORF7b_40_I	ORF7b	40	SRR15545092	27874	C	T	0,9968	2021-07-26	United States
ORF8_118_NA	ORF8	118	SRR15545092	28247	A	-GATTTC	0,900913	2021-07-26	United States
ORF8_119_V	ORF8	119	SRR15545092	28249	A	T	0,973333	2021-07-26	United States
ORF8_120_L	ORF8	120	SRR15545092	28253	C	A	0,998017	2021-07-26	United States
N_63_G	N	63	SRR15545092	28461	A	G	0,985659	2021-07-26	United States
N_203_M	N	203	SRR15545092	28881	G	T	1	2021-07-26	United States
N_215_C	N	215	SRR15545092	28916	G	T	1	2021-07-26	United States
N_377_Y	N	377	SRR15545092	29402	G	T	1	2021-07-26	United States
ORF10_17_F	ORF10	17	SRR15545092	29606	C	T	1	2021-07-26	United States
ORF1ab_1306_S	ORF1ab	1306	SRR15545094	4181	G	T	0,999919	2021-07-25	United States
ORF1ab_2046_L	ORF1ab	2046	SRR15545094	6402	C	T	0,999338	2021-07-25	United States
ORF1ab_2287_S	ORF1ab	2287	SRR15545094	7124	C	T	0,999544	2021-07-25	United States
ORF1ab_2930_L	ORF1ab	2930	SRR15545094	9053	G	T	0,999118	2021-07-25	United States
ORF1ab_3255_I	ORF1ab	3255	SRR15545094	10029	C	T	0,999766	2021-07-25	United States
ORF1ab_3646_A	ORF1ab	3646	SRR15545094	11201	A	G	0,999759	2021-07-25	United States
ORF1ab_314_L	ORF1ab	314	SRR15545094	14408	C	T	0,999902	2021-07-25	United States
ORF1ab_662_S	ORF1ab	662	SRR15545094	15451	G	A	0,999246	2021-07-25	United States
ORF1ab_1000_L	ORF1ab	1000	SRR15545094	16466	C	T	0,999755	2021-07-25	United States
ORF1ab_1257_V	ORF1ab	1257	SRR15545094	17236	A	G	0,999914	2021-07-25	United States
ORF1ab_1918_V	ORF1ab	1918	SRR15545094	19220	C	T	0,999354	2021-07-25	United States
S_19_R	S	19	SRR15545094	21618	C	G	0,99997	2021-07-25	United States
S_142_D	S	142	SRR15545094	21987	G	A	0,245668	2021-07-25	United States
S_156_NA	S	156	SRR15545094	22028	G	-AGTTCA	0,988898	2021-07-25	United States
S_452_R	S	452	SRR15545094	22917	T	G	0,999579	2021-07-25	United States
S_478_K	S	478	SRR15545094	22995	C	A	1	2021-07-25	United States
S_614_G	S	614	SRR15545094	23403	A	G	0,999905	2021-07-25	United States
S_681_R	S	681	SRR15545094	23604	C	G	0,99925	2021-07-25	United States
S_950_N	S	950	SRR15545094	24410	G	A	0,724088	2021-07-25	United States
ORF3a_26_L	ORF3a	26	SRR15545094	25469	C	T	0,999695	2021-07-25	United States
M_82_T	M	82	SRR15545094	26767	T	C	0,999749	2021-07-25	United States
ORF7a_82_A	ORF7a	82	SRR15545094	27638	T	C	0,999809	2021-07-25	United States
ORF7a_120_I	ORF7a	120	SRR15545094	27752	C	T	0,999953	2021-07-25	United States
ORF7b_40_I	ORF7b	40	SRR15545094	27874	C	T	0,999164	2021-07-25	United States
ORF8_118_NA	ORF8	118	SRR15545094	28247	A	-GATTTC	0,917361	2021-07-25	United States
ORF8_120_L	ORF8	120	SRR15545094	28253	C	A	1	2021-07-25	United States
N_63_G	N	63	SRR15545094	28461	A	G	0,944161	2021-07-25	United States
N_203_M	N	203	SRR15545094	28881	G	T	0,99981	2021-07-25	United States
N_215_C	N	215	SRR15545094	28916	G	T	0,999571	2021-07-25	United States
N_377_Y	N	377	SRR15545094	29402	G	T	0,999401	2021-07-25	United States
ORF1ab_85_NA	ORF1ab	85	SRR15545097	518	A	-TGGTTG	0,292167	2021-07-25	United States
ORF1ab_229_H	ORF1ab	229	SRR15545097	950	T	C	0,0529189	2021-07-25	United States
ORF1ab_445_V	ORF1ab	445	SRR15545097	1599	G	T	0,0500243	2021-07-25	United States
ORF1ab_553_G	ORF1ab	553	SRR15545097	1923	A	G	0,0531014	2021-07-25	United States
ORF1ab_1633_D	ORF1ab	1633	SRR15545097	5164	G	T	0,995455	2021-07-25	United States
ORF1ab_1640_L	ORF1ab	1640	SRR15545097	5184	C	T	0,950413	2021-07-25	United States
ORF1ab_3209_V	ORF1ab	3209	SRR15545097	9891	C	T	1	2021-07-25	United States
ORF1ab_3718_A	ORF1ab	3718	SRR15545097	11418	T	C	0,999904	2021-07-25	United States
ORF1ab_3750_I	ORF1ab	3750	SRR15545097	11514	C	T	0,999714	2021-07-25	United States
ORF1ab_314_L	ORF1ab	314	SRR15545097	14408	C	T	0,999745	2021-07-25	United States
ORF1ab_662_S	ORF1ab	662	SRR15545097	15451	G	A	0,99809	2021-07-25	United States
ORF1ab_1000_L	ORF1ab	1000	SRR15545097	16466	C	T	1	2021-07-25	United States
S_19_R	S	19	SRR15545097	21618	C	G	1	2021-07-25	United States
S_156_NA	S	156	SRR15545097	22028	G	-AGTTCA	0,974609	2021-07-25	United States
S_222_V	S	222	SRR15545097	22227	C	T	1	2021-07-25	United States
S_452_R	S	452	SRR15545097	22917	T	G	1	2021-07-25	United States
S_478_K	S	478	SRR15545097	22995	C	A	1	2021-07-25	United States
S_614_G	S	614	SRR15545097	23403	A	G	0,99976	2021-07-25	United States
S_681_R	S	681	SRR15545097	23604	C	G	0,999711	2021-07-25	United States
S_950_N	S	950	SRR15545097	24410	G	A	0,998286	2021-07-25	United States
ORF3a_26_L	ORF3a	26	SRR15545097	25469	C	T	0,999906	2021-07-25	United States
M_82_T	M	82	SRR15545097	26767	T	C	0,999786	2021-07-25	United States
ORF8_118_NA	ORF8	118	SRR15545097	28247	A	-GATTTC	0,898854	2021-07-25	United States
ORF8_120_L	ORF8	120	SRR15545097	28253	C	A	0,991471	2021-07-25	United States
N_18_V	N	18	SRR15545097	28326	G	T	0,999909	2021-07-25	United States
N_63_G	N	63	SRR15545097	28461	A	G	0,988977	2021-07-25	United States
N_203_M	N	203	SRR15545097	28881	G	T	1	2021-07-25	United States
N_377_Y	N	377	SRR15545097	29402	G	T	1	2021-07-25	United States
ORF1ab_1306_S	ORF1ab	1306	SRR15545103	4181	G	T	0,999841	2021-07-26	United States
ORF1ab_2046_L	ORF1ab	2046	SRR15545103	6402	C	T	0,999121	2021-07-26	United States
ORF1ab_2165_W	ORF1ab	2165	SRR15545103	6760	T	G	0,999549	2021-07-26	United States
ORF1ab_2287_S	ORF1ab	2287	SRR15545103	7124	C	T	1	2021-07-26	United States
ORF1ab_2930_L	ORF1ab	2930	SRR15545103	9053	G	T	1	2021-07-26	United States
ORF1ab_3255_I	ORF1ab	3255	SRR15545103	10029	C	T	1	2021-07-26	United States
ORF1ab_3646_A	ORF1ab	3646	SRR15545103	11201	A	G	0,999872	2021-07-26	United States
ORF1ab_3731_V	ORF1ab	3731	SRR15545103	11456	A	G	0,99985	2021-07-26	United States
ORF1ab_314_L	ORF1ab	314	SRR15545103	14408	C	T	0,999578	2021-07-26	United States
ORF1ab_662_S	ORF1ab	662	SRR15545103	15451	G	A	0,997542	2021-07-26	United States
ORF1ab_1000_L	ORF1ab	1000	SRR15545103	16466	C	T	1	2021-07-26	United States
ORF1ab_1918_V	ORF1ab	1918	SRR15545103	19220	C	T	0,999572	2021-07-26	United States
S_19_R	S	19	SRR15545103	21618	C	G	1	2021-07-26	United States
S_156_NA	S	156	SRR15545103	22028	G	-AGTTCA	0,998007	2021-07-26	United States
S_452_R	S	452	SRR15545103	22917	T	G	1	2021-07-26	United States
S_478_K	S	478	SRR15545103	22995	C	A	1	2021-07-26	United States
S_614_G	S	614	SRR15545103	23403	A	G	0,999804	2021-07-26	United States
S_681_R	S	681	SRR15545103	23604	C	G	1	2021-07-26	United States
S_950_N	S	950	SRR15545103	24410	G	A	0,987373	2021-07-26	United States
ORF3a_26_L	ORF3a	26	SRR15545103	25469	C	T	1	2021-07-26	United States
ORF3a_194_K	ORF3a	194	SRR15545103	25972	G	A	0,998403	2021-07-26	United States
M_82_T	M	82	SRR15545103	26767	T	C	1	2021-07-26	United States
ORF7b_40_I	ORF7b	40	SRR15545103	27874	C	T	0,998937	2021-07-26	United States
ORF8_118_NA	ORF8	118	SRR15545103	28247	A	-GATTTC	0,904806	2021-07-26	United States
ORF8_120_L	ORF8	120	SRR15545103	28253	C	A	1	2021-07-26	United States
N_63_G	N	63	SRR15545103	28461	A	G	0,985972	2021-07-26	United States
N_203_M	N	203	SRR15545103	28881	G	T	1	2021-07-26	United States
N_377_Y	N	377	SRR15545103	29402	G	T	1	2021-07-26	United States
ORF1ab_1306_S	ORF1ab	1306	SRR15545104	4181	G	T	1	2021-07-26	United States
ORF1ab_1397_V	ORF1ab	1397	SRR15545104	4455	C	T	1	2021-07-26	United States
ORF1ab_1551_V	ORF1ab	1551	SRR15545104	4916	A	G	0,426189	2021-07-26	United States
ORF1ab_2046_L	ORF1ab	2046	SRR15545104	6402	C	T	0,998782	2021-07-26	United States
ORF1ab_2287_S	ORF1ab	2287	SRR15545104	7124	C	T	0,99969	2021-07-26	United States
ORF1ab_2855_V	ORF1ab	2855	SRR15545104	8829	C	T	0,999398	2021-07-26	United States
ORF1ab_2930_L	ORF1ab	2930	SRR15545104	9053	G	T	1	2021-07-26	United States
ORF1ab_3255_I	ORF1ab	3255	SRR15545104	10029	C	T	0,999644	2021-07-26	United States
ORF1ab_3603_NA	ORF1ab	3603	SRR15545104	11074	C	+T	0,0830385	2021-07-26	United States
ORF1ab_3606_NA	ORF1ab	3606	SRR15545104	11082	T	-G	0,124837	2021-07-26	United States
ORF1ab_3606_F	ORF1ab	3606	SRR15545104	11083	G	T	0,999815	2021-07-26	United States
ORF1ab_3646_A	ORF1ab	3646	SRR15545104	11201	A	G	0,999846	2021-07-26	United States
ORF1ab_314_L	ORF1ab	314	SRR15545104	14408	C	T	0,998926	2021-07-26	United States
ORF1ab_662_S	ORF1ab	662	SRR15545104	15451	G	A	0,998615	2021-07-26	United States
ORF1ab_1000_L	ORF1ab	1000	SRR15545104	16466	C	T	0,999845	2021-07-26	United States
ORF1ab_1847_S	ORF1ab	1847	SRR15545104	19006	G	T	0,999845	2021-07-26	United States
ORF1ab_1918_V	ORF1ab	1918	SRR15545104	19220	C	T	0,999437	2021-07-26	United States
S_19_R	S	19	SRR15545104	21618	C	G	1	2021-07-26	United States
S_95_I	S	95	SRR15545104	21846	C	T	1	2021-07-26	United States
S_142_D	S	142	SRR15545104	21987	G	A	0,330523	2021-07-26	United States
S_156_NA	S	156	SRR15545104	22028	G	-AGTTCA	0,988207	2021-07-26	United States
S_452_R	S	452	SRR15545104	22917	T	G	0,99866	2021-07-26	United States
S_478_K	S	478	SRR15545104	22995	C	A	1	2021-07-26	United States
S_614_G	S	614	SRR15545104	23403	A	G	1	2021-07-26	United States
S_681_R	S	681	SRR15545104	23604	C	G	1	2021-07-26	United States
S_950_N	S	950	SRR15545104	24410	G	A	0,65021	2021-07-26	United States
ORF3a_26_L	ORF3a	26	SRR15545104	25469	C	T	1	2021-07-26	United States
M_82_T	M	82	SRR15545104	26767	T	C	0,999235	2021-07-26	United States
ORF7a_82_A	ORF7a	82	SRR15545104	27638	T	C	1	2021-07-26	United States
ORF7a_120_I	ORF7a	120	SRR15545104	27752	C	T	1	2021-07-26	United States
ORF7b_40_I	ORF7b	40	SRR15545104	27874	C	T	1	2021-07-26	United States
ORF8_118_NA	ORF8	118	SRR15545104	28247	A	-GATTTC	0,921109	2021-07-26	United States
ORF8_120_L	ORF8	120	SRR15545104	28253	C	A	1	2021-07-26	United States
N_63_G	N	63	SRR15545104	28461	A	G	0,92655	2021-07-26	United States
N_203_M	N	203	SRR15545104	28881	G	T	1	2021-07-26	United States
N_215_C	N	215	SRR15545104	28916	G	T	0,999767	2021-07-26	United States
N_377_Y	N	377	SRR15545104	29402	G	T	1	2021-07-26	United States
ORF1ab_1306_S	ORF1ab	1306	SRR15545105	4181	G	T	1	2021-07-25	United States
ORF1ab_2046_L	ORF1ab	2046	SRR15545105	6402	C	T	0,999561	2021-07-25	United States
ORF1ab_2287_S	ORF1ab	2287	SRR15545105	7124	C	T	1	2021-07-25	United States
ORF1ab_2930_L	ORF1ab	2930	SRR15545105	9053	G	T	0,999586	2021-07-25	United States
ORF1ab_3255_I	ORF1ab	3255	SRR15545105	10029	C	T	1	2021-07-25	United States
ORF1ab_3646_A	ORF1ab	3646	SRR15545105	11201	A	G	0,999836	2021-07-25	United States
ORF1ab_4179_K	ORF1ab	4179	SRR15545105	12801	G	A	0,999639	2021-07-25	United States
ORF1ab_314_L	ORF1ab	314	SRR15545105	14408	C	T	0,999499	2021-07-25	United States
ORF1ab_662_S	ORF1ab	662	SRR15545105	15451	G	A	0,999095	2021-07-25	United States
ORF1ab_1000_L	ORF1ab	1000	SRR15545105	16466	C	T	0,999924	2021-07-25	United States
ORF1ab_1918_V	ORF1ab	1918	SRR15545105	19220	C	T	0,999822	2021-07-25	United States
S_19_R	S	19	SRR15545105	21618	C	G	0,999918	2021-07-25	United States
S_142_D	S	142	SRR15545105	21987	G	A	0,215278	2021-07-25	United States
S_156_NA	S	156	SRR15545105	22028	G	-AGTTCA	0,999198	2021-07-25	United States
S_452_R	S	452	SRR15545105	22917	T	G	1	2021-07-25	United States
S_478_K	S	478	SRR15545105	22995	C	A	1	2021-07-25	United States
S_614_G	S	614	SRR15545105	23403	A	G	0,999651	2021-07-25	United States
S_681_R	S	681	SRR15545105	23604	C	G	1	2021-07-25	United States
S_950_N	S	950	SRR15545105	24410	G	A	0,954545	2021-07-25	United States
ORF3a_26_L	ORF3a	26	SRR15545105	25469	C	T	0,999451	2021-07-25	United States
ORF3a_239_Q	ORF3a	239	SRR15545105	26107	G	C	1	2021-07-25	United States
M_82_T	M	82	SRR15545105	26767	T	C	0,999543	2021-07-25	United States
ORF7a_82_A	ORF7a	82	SRR15545105	27638	T	C	1	2021-07-25	United States
ORF7a_120_I	ORF7a	120	SRR15545105	27752	C	T	0,999668	2021-07-25	United States
ORF7b_40_I	ORF7b	40	SRR15545105	27874	C	T	1	2021-07-25	United States
ORF8_118_NA	ORF8	118	SRR15545105	28247	A	-GATTTC	0,930214	2021-07-25	United States
ORF8_120_L	ORF8	120	SRR15545105	28253	C	A	0,997396	2021-07-25	United States
N_63_G	N	63	SRR15545105	28461	A	G	0,981477	2021-07-25	United States
N_203_M	N	203	SRR15545105	28881	G	T	1	2021-07-25	United States
N_215_C	N	215	SRR15545105	28916	G	T	0,998949	2021-07-25	United States
N_254_V	N	254	SRR15545105	29034	C	T	0,0518653	2021-07-25	United States
N_377_Y	N	377	SRR15545105	29402	G	T	0,999749	2021-07-25	United States
ORF1ab_774_NA	ORF1ab	774	SRR15545107	2587	T	-G	0,107143	2021-07-25	United States
ORF1ab_1640_L	ORF1ab	1640	SRR15545107	5184	C	T	0,997273	2021-07-25	United States
ORF1ab_3209_V	ORF1ab	3209	SRR15545107	9891	C	T	1	2021-07-25	United States
ORF1ab_3603_NA	ORF1ab	3603	SRR15545107	11074	C	+T	0,0674681	2021-07-25	United States
ORF1ab_3718_A	ORF1ab	3718	SRR15545107	11418	T	C	0,999841	2021-07-25	United States
ORF1ab_3750_I	ORF1ab	3750	SRR15545107	11514	C	T	0,999891	2021-07-25	United States
ORF1ab_314_L	ORF1ab	314	SRR15545107	14408	C	T	0,999743	2021-07-25	United States
ORF1ab_662_S	ORF1ab	662	SRR15545107	15451	G	A	0,998949	2021-07-25	United States
ORF1ab_1000_L	ORF1ab	1000	SRR15545107	16466	C	T	1	2021-07-25	United States
S_19_R	S	19	SRR15545107	21618	C	G	1	2021-07-25	United States
S_156_NA	S	156	SRR15545107	22028	G	-AGTTCA	0,999566	2021-07-25	United States
S_222_V	S	222	SRR15545107	22227	C	T	1	2021-07-25	United States
S_452_R	S	452	SRR15545107	22917	T	G	0,999325	2021-07-25	United States
S_478_K	S	478	SRR15545107	22995	C	A	1	2021-07-25	United States
S_614_G	S	614	SRR15545107	23403	A	G	0,999794	2021-07-25	United States
S_681_R	S	681	SRR15545107	23604	C	G	1	2021-07-25	United States
S_950_N	S	950	SRR15545107	24410	G	A	0,989896	2021-07-25	United States
ORF3a_26_L	ORF3a	26	SRR15545107	25469	C	T	1	2021-07-25	United States
M_82_T	M	82	SRR15545107	26767	T	C	0,999814	2021-07-25	United States
ORF7a_82_A	ORF7a	82	SRR15545107	27638	T	C	1	2021-07-25	United States
ORF7a_120_I	ORF7a	120	SRR15545107	27752	C	T	1	2021-07-25	United States
ORF8_118_NA	ORF8	118	SRR15545107	28247	A	-GATTTC	0,930369	2021-07-25	United States
ORF8_120_L	ORF8	120	SRR15545107	28253	C	A	0,998789	2021-07-25	United States
N_63_G	N	63	SRR15545107	28461	A	G	0,981315	2021-07-25	United States
N_135_A	N	135	SRR15545107	28676	A	G	0,999741	2021-07-25	United States
N_203_M	N	203	SRR15545107	28881	G	T	1	2021-07-25	United States
N_373_N	N	373	SRR15545107	29392	G	T	1	2021-07-25	United States
N_377_Y	N	377	SRR15545107	29402	G	T	1	2021-07-25	United States
ORF1ab_1306_S	ORF1ab	1306	SRR15545108	4181	G	T	0,999666	2021-07-27	United States
ORF1ab_2046_L	ORF1ab	2046	SRR15545108	6402	C	T	0,999902	2021-07-27	United States
ORF1ab_2287_S	ORF1ab	2287	SRR15545108	7124	C	T	1	2021-07-27	United States
ORF1ab_2930_L	ORF1ab	2930	SRR15545108	9053	G	T	1	2021-07-27	United States
ORF1ab_3070_V	ORF1ab	3070	SRR15545108	9474	C	T	0,999817	2021-07-27	United States
ORF1ab_3255_I	ORF1ab	3255	SRR15545108	10029	C	T	1	2021-07-27	United States
ORF1ab_3646_A	ORF1ab	3646	SRR15545108	11201	A	G	0,999239	2021-07-27	United States
ORF1ab_4179_K	ORF1ab	4179	SRR15545108	12801	G	A	0,999701	2021-07-27	United States
ORF1ab_314_L	ORF1ab	314	SRR15545108	14408	C	T	0,998753	2021-07-27	United States
ORF1ab_414_V	ORF1ab	414	SRR15545108	14708	C	T	0,998679	2021-07-27	United States
ORF1ab_662_S	ORF1ab	662	SRR15545108	15451	G	A	1	2021-07-27	United States
ORF1ab_1000_L	ORF1ab	1000	SRR15545108	16466	C	T	0,999853	2021-07-27	United States
ORF1ab_1918_V	ORF1ab	1918	SRR15545108	19220	C	T	0,999232	2021-07-27	United States
S_19_R	S	19	SRR15545108	21618	C	G	1	2021-07-27	United States
S_142_D	S	142	SRR15545108	21987	G	A	0,416667	2021-07-27	United States
S_156_NA	S	156	SRR15545108	22028	G	-AGTTCA	0,998768	2021-07-27	United States
S_452_R	S	452	SRR15545108	22917	T	G	1	2021-07-27	United States
S_478_K	S	478	SRR15545108	22995	C	A	1	2021-07-27	United States
S_614_G	S	614	SRR15545108	23403	A	G	0,999764	2021-07-27	United States
S_681_R	S	681	SRR15545108	23604	C	G	1	2021-07-27	United States
S_710_D	S	710	SRR15545108	23690	A	G	1	2021-07-27	United States
S_950_N	S	950	SRR15545108	24410	G	A	0,922037	2021-07-27	United States
ORF3a_26_L	ORF3a	26	SRR15545108	25469	C	T	1	2021-07-27	United States
ORF3a_239_Q	ORF3a	239	SRR15545108	26107	G	C	1	2021-07-27	United States
M_82_T	M	82	SRR15545108	26767	T	C	0,998973	2021-07-27	United States
ORF7a_82_A	ORF7a	82	SRR15545108	27638	T	C	0,99939	2021-07-27	United States
ORF7a_120_I	ORF7a	120	SRR15545108	27752	C	T	1	2021-07-27	United States
ORF7b_40_I	ORF7b	40	SRR15545108	27874	C	T	1	2021-07-27	United States
ORF8_118_NA	ORF8	118	SRR15545108	28247	A	-GATTTC	0,94262	2021-07-27	United States
N_63_G	N	63	SRR15545108	28461	A	G	0,943996	2021-07-27	United States
N_203_M	N	203	SRR15545108	28881	G	T	0,999616	2021-07-27	United States
N_215_C	N	215	SRR15545108	28916	G	T	0,999249	2021-07-27	United States
N_377_Y	N	377	SRR15545108	29402	G	T	0,999569	2021-07-27	United States
ORF1ab_1306_S	ORF1ab	1306	SRR15545109	4181	G	T	1	2021-07-26	United States
ORF1ab_2046_L	ORF1ab	2046	SRR15545109	6402	C	T	1	2021-07-26	United States
ORF1ab_2287_S	ORF1ab	2287	SRR15545109	7124	C	T	1	2021-07-26	United States
ORF1ab_2930_L	ORF1ab	2930	SRR15545109	9053	G	T	1	2021-07-26	United States
ORF1ab_3255_I	ORF1ab	3255	SRR15545109	10029	C	T	0,999647	2021-07-26	United States
ORF1ab_3646_A	ORF1ab	3646	SRR15545109	11201	A	G	0,998615	2021-07-26	United States
ORF1ab_314_L	ORF1ab	314	SRR15545109	14408	C	T	1	2021-07-26	United States
ORF1ab_662_S	ORF1ab	662	SRR15545109	15451	G	A	1	2021-07-26	United States
ORF1ab_1000_L	ORF1ab	1000	SRR15545109	16466	C	T	1	2021-07-26	United States
ORF1ab_1219_S	ORF1ab	1219	SRR15545109	17122	G	T	0,999361	2021-07-26	United States
ORF1ab_1918_V	ORF1ab	1918	SRR15545109	19220	C	T	1	2021-07-26	United States
S_19_R	S	19	SRR15545109	21618	C	G	1	2021-07-26	United States
S_95_I	S	95	SRR15545109	21846	C	T	1	2021-07-26	United States
S_156_NA	S	156	SRR15545109	22028	G	-AGTTCA	0,987903	2021-07-26	United States
S_452_R	S	452	SRR15545109	22917	T	G	1	2021-07-26	United States
S_478_K	S	478	SRR15545109	22995	C	A	1	2021-07-26	United States
S_614_G	S	614	SRR15545109	23403	A	G	1	2021-07-26	United States
S_681_R	S	681	SRR15545109	23604	C	G	1	2021-07-26	United States
S_950_N	S	950	SRR15545109	24410	G	A	0,939241	2021-07-26	United States
ORF3a_26_L	ORF3a	26	SRR15545109	25469	C	T	1	2021-07-26	United States
M_82_T	M	82	SRR15545109	26767	T	C	1	2021-07-26	United States
ORF7a_82_A	ORF7a	82	SRR15545109	27638	T	C	1	2021-07-26	United States
ORF7a_120_I	ORF7a	120	SRR15545109	27752	C	T	1	2021-07-26	United States
ORF7b_40_I	ORF7b	40	SRR15545109	27874	C	T	1	2021-07-26	United States
ORF8_31_F	ORF8	31	SRR15545109	27985	A	T	1	2021-07-26	United States
ORF8_118_NA	ORF8	118	SRR15545109	28247	A	-GATTTC	0,963424	2021-07-26	United States
N_63_G	N	63	SRR15545109	28461	A	G	0,874137	2021-07-26	United States
N_203_M	N	203	SRR15545109	28881	G	T	1	2021-07-26	United States
N_215_C	N	215	SRR15545109	28916	G	T	1	2021-07-26	United States
N_377_Y	N	377	SRR15545109	29402	G	T	1	2021-07-26	United States
ORF1ab_1306_S	ORF1ab	1306	SRR15545110	4181	G	T	0,999812	2021-07-27	United States
ORF1ab_2046_L	ORF1ab	2046	SRR15545110	6402	C	T	1	2021-07-27	United States
ORF1ab_2287_S	ORF1ab	2287	SRR15545110	7124	C	T	1	2021-07-27	United States
ORF1ab_2930_L	ORF1ab	2930	SRR15545110	9053	G	T	0,999844	2021-07-27	United States
ORF1ab_3255_I	ORF1ab	3255	SRR15545110	10029	C	T	0,999686	2021-07-27	United States
ORF1ab_3646_A	ORF1ab	3646	SRR15545110	11201	A	G	0,999694	2021-07-27	United States
ORF1ab_3731_V	ORF1ab	3731	SRR15545110	11456	A	G	0,999894	2021-07-27	United States
ORF1ab_3777_R	ORF1ab	3777	SRR15545110	11595	A	G	0,999894	2021-07-27	United States
ORF1ab_314_L	ORF1ab	314	SRR15545110	14408	C	T	0,99978	2021-07-27	United States
ORF1ab_662_S	ORF1ab	662	SRR15545110	15451	G	A	0,998919	2021-07-27	United States
ORF1ab_1000_L	ORF1ab	1000	SRR15545110	16466	C	T	0,999953	2021-07-27	United States
ORF1ab_1918_V	ORF1ab	1918	SRR15545110	19220	C	T	0,99958	2021-07-27	United States
ORF1ab_2691_F	ORF1ab	2691	SRR15545110	21538	G	T	0,0609296	2021-07-27	United States
S_19_R	S	19	SRR15545110	21618	C	G	0,999775	2021-07-27	United States
S_142_D	S	142	SRR15545110	21987	G	A	0,5	2021-07-27	United States
S_156_NA	S	156	SRR15545110	22028	G	-AGTTCA	0,996024	2021-07-27	United States
S_452_R	S	452	SRR15545110	22917	T	G	0,999831	2021-07-27	United States
S_478_K	S	478	SRR15545110	22995	C	A	1	2021-07-27	United States
S_614_G	S	614	SRR15545110	23403	A	G	0,999916	2021-07-27	United States
S_681_R	S	681	SRR15545110	23604	C	G	0,999544	2021-07-27	United States
S_950_N	S	950	SRR15545110	24410	G	A	0,981003	2021-07-27	United States
ORF3a_26_L	ORF3a	26	SRR15545110	25469	C	T	1	2021-07-27	United States
M_82_T	M	82	SRR15545110	26767	T	C	0,999829	2021-07-27	United States
ORF7a_82_A	ORF7a	82	SRR15545110	27638	T	C	1	2021-07-27	United States
ORF7a_120_I	ORF7a	120	SRR15545110	27752	C	T	0,999799	2021-07-27	United States
ORF7b_40_I	ORF7b	40	SRR15545110	27874	C	T	0,999847	2021-07-27	United States
ORF8_118_NA	ORF8	118	SRR15545110	28247	A	-GATTTC	0,941784	2021-07-27	United States
ORF8_120_L	ORF8	120	SRR15545110	28253	C	A	0,994955	2021-07-27	United States
N_63_G	N	63	SRR15545110	28461	A	G	0,978776	2021-07-27	United States
N_203_M	N	203	SRR15545110	28881	G	T	1	2021-07-27	United States
N_215_C	N	215	SRR15545110	28916	G	T	0,999052	2021-07-27	United States
N_377_Y	N	377	SRR15545110	29402	G	T	1	2021-07-27	United States
ORF1ab_1314_V	ORF1ab	1314	SRR15545112	4206	C	T	0,141094	2021-07-27	United States
ORF1ab_1640_L	ORF1ab	1640	SRR15545112	5184	C	T	1	2021-07-27	United States
ORF1ab_3209_V	ORF1ab	3209	SRR15545112	9891	C	T	1	2021-07-27	United States
ORF1ab_3313_F	ORF1ab	3313	SRR15545112	10202	C	T	1	2021-07-27	United States
ORF1ab_3603_NA	ORF1ab	3603	SRR15545112	11074	C	-T	0,0586517	2021-07-27	United States
ORF1ab_3718_A	ORF1ab	3718	SRR15545112	11418	T	C	0,999924	2021-07-27	United States
ORF1ab_3750_I	ORF1ab	3750	SRR15545112	11514	C	T	0,999548	2021-07-27	United States
ORF1ab_4148_V	ORF1ab	4148	SRR15545112	12708	C	T	0,137953	2021-07-27	United States
ORF1ab_4161_I	ORF1ab	4161	SRR15545112	12747	C	T	0,999858	2021-07-27	United States
ORF1ab_314_L	ORF1ab	314	SRR15545112	14408	C	T	1	2021-07-27	United States
ORF1ab_662_S	ORF1ab	662	SRR15545112	15451	G	A	0,998545	2021-07-27	United States
ORF1ab_1000_L	ORF1ab	1000	SRR15545112	16466	C	T	1	2021-07-27	United States
S_19_R	S	19	SRR15545112	21618	C	G	1	2021-07-27	United States
S_156_NA	S	156	SRR15545112	22028	G	-AGTTCA	0,995305	2021-07-27	United States
S_181_*	S	181	SRR15545112	22103	G	T	0,0578089	2021-07-27	United States
S_222_V	S	222	SRR15545112	22227	C	T	0,987179	2021-07-27	United States
S_452_R	S	452	SRR15545112	22917	T	G	1	2021-07-27	United States
S_478_K	S	478	SRR15545112	22995	C	A	1	2021-07-27	United States
S_614_G	S	614	SRR15545112	23403	A	G	0,999871	2021-07-27	United States
S_681_R	S	681	SRR15545112	23604	C	G	1	2021-07-27	United States
S_950_N	S	950	SRR15545112	24410	G	A	0,986462	2021-07-27	United States
ORF3a_26_L	ORF3a	26	SRR15545112	25469	C	T	1	2021-07-27	United States
ORF3a_103_S	ORF3a	103	SRR15545112	25699	G	T	0,999393	2021-07-27	United States
ORF3a_224_C	ORF3a	224	SRR15545112	26062	G	T	1	2021-07-27	United States
M_82_T	M	82	SRR15545112	26767	T	C	0,999835	2021-07-27	United States
M_197_N	M	197	SRR15545112	27112	G	A	0,999924	2021-07-27	United States
ORF7a_82_A	ORF7a	82	SRR15545112	27638	T	C	1	2021-07-27	United States
ORF7a_120_I	ORF7a	120	SRR15545112	27752	C	T	1	2021-07-27	United States
ORF8_118_NA	ORF8	118	SRR15545112	28247	A	-GATTTC	0,908944	2021-07-27	United States
ORF8_120_L	ORF8	120	SRR15545112	28253	C	A	0,997921	2021-07-27	United States
N_63_G	N	63	SRR15545112	28461	A	G	0,962398	2021-07-27	United States
N_203_M	N	203	SRR15545112	28881	G	T	1	2021-07-27	United States
N_377_Y	N	377	SRR15545112	29402	G	T	1	2021-07-27	United States
ORF1ab_1306_S	ORF1ab	1306	SRR15545116	4181	G	T	1	2021-07-27	United States
ORF1ab_2046_L	ORF1ab	2046	SRR15545116	6402	C	T	0,999248	2021-07-27	United States
ORF1ab_2287_S	ORF1ab	2287	SRR15545116	7124	C	T	0,999736	2021-07-27	United States
ORF1ab_2855_V	ORF1ab	2855	SRR15545116	8829	C	T	0,999745	2021-07-27	United States
ORF1ab_2930_L	ORF1ab	2930	SRR15545116	9053	G	T	0,999203	2021-07-27	United States
ORF1ab_3058_I	ORF1ab	3058	SRR15545116	9438	C	T	0,999696	2021-07-27	United States
ORF1ab_3255_I	ORF1ab	3255	SRR15545116	10029	C	T	0,999901	2021-07-27	United States
ORF1ab_3646_A	ORF1ab	3646	SRR15545116	11201	A	G	0,999573	2021-07-27	United States
ORF1ab_314_L	ORF1ab	314	SRR15545116	14408	C	T	0,998129	2021-07-27	United States
ORF1ab_662_S	ORF1ab	662	SRR15545116	15451	G	A	0,998752	2021-07-27	United States
ORF1ab_1000_L	ORF1ab	1000	SRR15545116	16466	C	T	0,999723	2021-07-27	United States
ORF1ab_1847_S	ORF1ab	1847	SRR15545116	19006	G	T	1	2021-07-27	United States
ORF1ab_1918_V	ORF1ab	1918	SRR15545116	19220	C	T	0,998858	2021-07-27	United States
S_19_R	S	19	SRR15545116	21618	C	G	0,999843	2021-07-27	United States
S_95_I	S	95	SRR15545116	21846	C	T	1	2021-07-27	United States
S_142_D	S	142	SRR15545116	21987	G	A	0,289003	2021-07-27	United States
S_156_NA	S	156	SRR15545116	22028	G	-AGTTCA	0,984792	2021-07-27	United States
S_452_R	S	452	SRR15545116	22917	T	G	1	2021-07-27	United States
S_478_K	S	478	SRR15545116	22995	C	A	1	2021-07-27	United States
S_614_G	S	614	SRR15545116	23403	A	G	1	2021-07-27	United States
S_681_R	S	681	SRR15545116	23604	C	G	1	2021-07-27	United States
S_950_N	S	950	SRR15545116	24410	G	A	0,723829	2021-07-27	United States
ORF3a_26_L	ORF3a	26	SRR15545116	25469	C	T	1	2021-07-27	United States
M_82_T	M	82	SRR15545116	26767	T	C	0,999828	2021-07-27	United States
ORF7a_82_A	ORF7a	82	SRR15545116	27638	T	C	0,994372	2021-07-27	United States
ORF7a_120_I	ORF7a	120	SRR15545116	27752	C	T	1	2021-07-27	United States
ORF7b_40_I	ORF7b	40	SRR15545116	27874	C	T	1	2021-07-27	United States
ORF8_118_NA	ORF8	118	SRR15545116	28247	A	-GATTTC	0,973998	2021-07-27	United States
ORF8_120_L	ORF8	120	SRR15545116	28253	C	A	1	2021-07-27	United States
N_63_G	N	63	SRR15545116	28461	A	G	0,797776	2021-07-27	United States
N_203_M	N	203	SRR15545116	28881	G	T	0,999881	2021-07-27	United States
N_215_C	N	215	SRR15545116	28916	G	T	0,999781	2021-07-27	United States
N_377_Y	N	377	SRR15545116	29402	G	T	0,999814	2021-07-27	United States
ORF1ab_549_F	ORF1ab	549	SRR15545120	1911	C	T	1	2021-07-27	United States
ORF1ab_1306_S	ORF1ab	1306	SRR15545120	4181	G	T	0,999811	2021-07-27	United States
ORF1ab_2046_L	ORF1ab	2046	SRR15545120	6402	C	T	0,99915	2021-07-27	United States
ORF1ab_2287_S	ORF1ab	2287	SRR15545120	7124	C	T	0,999157	2021-07-27	United States
ORF1ab_2930_L	ORF1ab	2930	SRR15545120	9053	G	T	0,99911	2021-07-27	United States
ORF1ab_3255_I	ORF1ab	3255	SRR15545120	10029	C	T	0,999802	2021-07-27	United States
ORF1ab_3646_A	ORF1ab	3646	SRR15545120	11201	A	G	0,999676	2021-07-27	United States
ORF1ab_4302_N	ORF1ab	4302	SRR15545120	13170	C	A	0,999012	2021-07-27	United States
ORF1ab_314_L	ORF1ab	314	SRR15545120	14408	C	T	1	2021-07-27	United States
ORF1ab_662_S	ORF1ab	662	SRR15545120	15451	G	A	0,99902	2021-07-27	United States
ORF1ab_701_N	ORF1ab	701	SRR15545120	15569	C	A	0,0582656	2021-07-27	United States
ORF1ab_1000_L	ORF1ab	1000	SRR15545120	16466	C	T	1	2021-07-27	United States
ORF1ab_1019_I	ORF1ab	1019	SRR15545120	16523	C	T	0,99986	2021-07-27	United States
ORF1ab_1918_V	ORF1ab	1918	SRR15545120	19220	C	T	0,99988	2021-07-27	United States
S_19_R	S	19	SRR15545120	21618	C	G	1	2021-07-27	United States
S_95_I	S	95	SRR15545120	21846	C	T	1	2021-07-27	United States
S_142_D	S	142	SRR15545120	21987	G	A	0,473054	2021-07-27	United States
S_156_NA	S	156	SRR15545120	22028	G	-AGTTCA	0,994365	2021-07-27	United States
S_452_R	S	452	SRR15545120	22917	T	G	1	2021-07-27	United States
S_478_K	S	478	SRR15545120	22995	C	A	1	2021-07-27	United States
S_614_G	S	614	SRR15545120	23403	A	G	1	2021-07-27	United States
S_681_R	S	681	SRR15545120	23604	C	G	1	2021-07-27	United States
S_950_N	S	950	SRR15545120	24410	G	A	0,971958	2021-07-27	United States
ORF3a_26_L	ORF3a	26	SRR15545120	25469	C	T	1	2021-07-27	United States
M_82_T	M	82	SRR15545120	26767	T	C	1	2021-07-27	United States
ORF6_46_V	ORF6	46	SRR15545120	27338	A	T	0,999195	2021-07-27	United States
ORF7a_82_A	ORF7a	82	SRR15545120	27638	T	C	1	2021-07-27	United States
ORF7a_120_I	ORF7a	120	SRR15545120	27752	C	T	1	2021-07-27	United States
ORF7b_40_I	ORF7b	40	SRR15545120	27874	C	T	1	2021-07-27	United States
ORF8_118_NA	ORF8	118	SRR15545120	28247	A	-GATTTC	0,953448	2021-07-27	United States
ORF8_120_L	ORF8	120	SRR15545120	28253	C	A	0,973913	2021-07-27	United States
N_63_G	N	63	SRR15545120	28461	A	G	0,990392	2021-07-27	United States
N_203_M	N	203	SRR15545120	28881	G	T	1	2021-07-27	United States
N_215_C	N	215	SRR15545120	28916	G	T	1	2021-07-27	United States
N_377_Y	N	377	SRR15545120	29402	G	T	1	2021-07-27	United States
ORF1ab_1306_S	ORF1ab	1306	SRR15545122	4181	G	T	1	2021-07-27	United States
ORF1ab_2046_L	ORF1ab	2046	SRR15545122	6402	C	T	0,999506	2021-07-27	United States
ORF1ab_2287_S	ORF1ab	2287	SRR15545122	7124	C	T	1	2021-07-27	United States
ORF1ab_2554_V	ORF1ab	2554	SRR15545122	7926	C	T	1	2021-07-27	United States
ORF1ab_2930_L	ORF1ab	2930	SRR15545122	9053	G	T	1	2021-07-27	United States
ORF1ab_3255_I	ORF1ab	3255	SRR15545122	10029	C	T	0,999736	2021-07-27	United States
ORF1ab_3646_A	ORF1ab	3646	SRR15545122	11201	A	G	0,999679	2021-07-27	United States
ORF1ab_183_V	ORF1ab	183	SRR15545122	14014	T	G	0,999886	2021-07-27	United States
ORF1ab_314_L	ORF1ab	314	SRR15545122	14408	C	T	0,999496	2021-07-27	United States
ORF1ab_662_S	ORF1ab	662	SRR15545122	15451	G	A	0,999445	2021-07-27	United States
ORF1ab_1000_L	ORF1ab	1000	SRR15545122	16466	C	T	0,999715	2021-07-27	United States
ORF1ab_1918_V	ORF1ab	1918	SRR15545122	19220	C	T	0,999729	2021-07-27	United States
ORF1ab_2324_G	ORF1ab	2324	SRR15545122	20437	A	G	1	2021-07-27	United States
S_19_R	S	19	SRR15545122	21618	C	G	1	2021-07-27	United States
S_156_NA	S	156	SRR15545122	22028	G	-AGTTCA	0,99362	2021-07-27	United States
S_452_R	S	452	SRR15545122	22917	T	G	1	2021-07-27	United States
S_478_K	S	478	SRR15545122	22995	C	A	1	2021-07-27	United States
S_614_G	S	614	SRR15545122	23403	A	G	0,999782	2021-07-27	United States
S_681_R	S	681	SRR15545122	23604	C	G	1	2021-07-27	United States
S_950_N	S	950	SRR15545122	24410	G	A	0,993717	2021-07-27	United States
ORF3a_26_L	ORF3a	26	SRR15545122	25469	C	T	1	2021-07-27	United States
M_82_T	M	82	SRR15545122	26767	T	C	0,999491	2021-07-27	United States
ORF7a_82_A	ORF7a	82	SRR15545122	27638	T	C	1	2021-07-27	United States
ORF7a_120_I	ORF7a	120	SRR15545122	27752	C	T	1	2021-07-27	United States
ORF7b_40_I	ORF7b	40	SRR15545122	27874	C	T	1	2021-07-27	United States
ORF8_118_NA	ORF8	118	SRR15545122	28247	A	-GATTTC	0,939549	2021-07-27	United States
ORF8_120_L	ORF8	120	SRR15545122	28253	C	A	0,987382	2021-07-27	United States
N_63_G	N	63	SRR15545122	28461	A	G	0,978093	2021-07-27	United States
N_203_M	N	203	SRR15545122	28881	G	T	0,998711	2021-07-27	United States
N_215_C	N	215	SRR15545122	28916	G	T	1	2021-07-27	United States
N_254_V	N	254	SRR15545122	29034	C	T	0,064204	2021-07-27	United States
N_377_Y	N	377	SRR15545122	29402	G	T	1	2021-07-27	United States
ORF1ab_1306_S	ORF1ab	1306	SRR15545123	4181	G	T	0,999596	2021-07-27	United States
ORF1ab_2046_L	ORF1ab	2046	SRR15545123	6402	C	T	0,999646	2021-07-27	United States
ORF1ab_2287_S	ORF1ab	2287	SRR15545123	7124	C	T	1	2021-07-27	United States
ORF1ab_2554_V	ORF1ab	2554	SRR15545123	7926	C	T	0,999764	2021-07-27	United States
ORF1ab_2930_L	ORF1ab	2930	SRR15545123	9053	G	T	0,999336	2021-07-27	United States
ORF1ab_3255_I	ORF1ab	3255	SRR15545123	10029	C	T	1	2021-07-27	United States
ORF1ab_3603_NA	ORF1ab	3603	SRR15545123	11074	C	-T	0,072051	2021-07-27	United States
ORF1ab_3646_A	ORF1ab	3646	SRR15545123	11201	A	G	0,999841	2021-07-27	United States
ORF1ab_183_V	ORF1ab	183	SRR15545123	14014	T	G	0,999948	2021-07-27	United States
ORF1ab_314_L	ORF1ab	314	SRR15545123	14408	C	T	1	2021-07-27	United States
ORF1ab_412_E	ORF1ab	412	SRR15545123	14703	C	A	0,999918	2021-07-27	United States
ORF1ab_662_S	ORF1ab	662	SRR15545123	15451	G	A	0,999177	2021-07-27	United States
ORF1ab_1000_L	ORF1ab	1000	SRR15545123	16466	C	T	1	2021-07-27	United States
ORF1ab_1918_V	ORF1ab	1918	SRR15545123	19220	C	T	0,999907	2021-07-27	United States
S_19_R	S	19	SRR15545123	21618	C	G	1	2021-07-27	United States
S_156_NA	S	156	SRR15545123	22028	G	-AGTTCA	0,999193	2021-07-27	United States
S_452_R	S	452	SRR15545123	22917	T	G	1	2021-07-27	United States
S_478_K	S	478	SRR15545123	22995	C	A	1	2021-07-27	United States
S_614_G	S	614	SRR15545123	23403	A	G	1	2021-07-27	United States
S_681_R	S	681	SRR15545123	23604	C	G	1	2021-07-27	United States
S_950_N	S	950	SRR15545123	24410	G	A	0,995314	2021-07-27	United States
ORF3a_26_L	ORF3a	26	SRR15545123	25469	C	T	1	2021-07-27	United States
M_82_T	M	82	SRR15545123	26767	T	C	1	2021-07-27	United States
ORF7a_120_I	ORF7a	120	SRR15545123	27752	C	T	1	2021-07-27	United States
ORF7b_40_I	ORF7b	40	SRR15545123	27874	C	T	1	2021-07-27	United States
ORF8_118_NA	ORF8	118	SRR15545123	28247	A	-GATTTC	0,923564	2021-07-27	United States
ORF8_120_L	ORF8	120	SRR15545123	28253	C	A	0,939525	2021-07-27	United States
N_63_G	N	63	SRR15545123	28461	A	G	0,986793	2021-07-27	United States
N_203_M	N	203	SRR15545123	28881	G	T	1	2021-07-27	United States
N_215_C	N	215	SRR15545123	28916	G	T	0,996276	2021-07-27	United States
N_377_Y	N	377	SRR15545123	29402	G	T	1	2021-07-27	United States
ORF1ab_767_K	ORF1ab	767	SRR15545126	2564	G	A	0,999944	2021-07-27	United States
ORF1ab_1228_G	ORF1ab	1228	SRR15545126	3948	A	G	1	2021-07-27	United States
ORF1ab_1306_S	ORF1ab	1306	SRR15545126	4181	G	T	0,999765	2021-07-27	United States
ORF1ab_2046_L	ORF1ab	2046	SRR15545126	6402	C	T	0,999614	2021-07-27	United States
ORF1ab_2287_S	ORF1ab	2287	SRR15545126	7124	C	T	0,99981	2021-07-27	United States
ORF1ab_2930_L	ORF1ab	2930	SRR15545126	9053	G	T	0,999863	2021-07-27	United States
ORF1ab_3255_I	ORF1ab	3255	SRR15545126	10029	C	T	0,999841	2021-07-27	United States
ORF1ab_3646_A	ORF1ab	3646	SRR15545126	11201	A	G	0,999506	2021-07-27	United States
ORF1ab_3766_F	ORF1ab	3766	SRR15545126	11562	G	T	0,934351	2021-07-27	United States
ORF1ab_4079_I	ORF1ab	4079	SRR15545126	12501	C	T	0,999853	2021-07-27	United States
ORF1ab_314_L	ORF1ab	314	SRR15545126	14408	C	T	0,999232	2021-07-27	United States
ORF1ab_662_S	ORF1ab	662	SRR15545126	15451	G	A	0,998736	2021-07-27	United States
ORF1ab_1000_L	ORF1ab	1000	SRR15545126	16466	C	T	0,999867	2021-07-27	United States
ORF1ab_1918_V	ORF1ab	1918	SRR15545126	19220	C	T	0,999754	2021-07-27	United States
ORF1ab_2148_F	ORF1ab	2148	SRR15545126	19910	C	T	0,756288	2021-07-27	United States
S_19_R	S	19	SRR15545126	21618	C	G	0,999926	2021-07-27	United States
S_142_D	S	142	SRR15545126	21987	G	A	0,505263	2021-07-27	United States
S_156_NA	S	156	SRR15545126	22028	G	-AGTTCA	0,997811	2021-07-27	United States
S_452_R	S	452	SRR15545126	22917	T	G	0,999215	2021-07-27	United States
S_478_K	S	478	SRR15545126	22995	C	A	0,999631	2021-07-27	United States
S_614_G	S	614	SRR15545126	23403	A	G	0,999671	2021-07-27	United States
S_681_R	S	681	SRR15545126	23604	C	G	1	2021-07-27	United States
S_950_N	S	950	SRR15545126	24410	G	A	0,9523	2021-07-27	United States
ORF3a_26_L	ORF3a	26	SRR15545126	25469	C	T	0,999924	2021-07-27	United States
ORF3a_239_Q	ORF3a	239	SRR15545126	26107	G	C	1	2021-07-27	United States
M_82_T	M	82	SRR15545126	26767	T	C	0,999816	2021-07-27	United States
ORF7a_82_A	ORF7a	82	SRR15545126	27638	T	C	0,99853	2021-07-27	United States
ORF7a_120_I	ORF7a	120	SRR15545126	27752	C	T	1	2021-07-27	United States
ORF7b_40_I	ORF7b	40	SRR15545126	27874	C	T	0,99984	2021-07-27	United States
ORF8_118_NA	ORF8	118	SRR15545126	28247	A	-GATTTC	0,938211	2021-07-27	United States
ORF8_120_L	ORF8	120	SRR15545126	28253	C	A	0,997403	2021-07-27	United States
N_63_G	N	63	SRR15545126	28461	A	G	0,955819	2021-07-27	United States
N_203_M	N	203	SRR15545126	28881	G	T	0,999895	2021-07-27	United States
N_215_C	N	215	SRR15545126	28916	G	T	0,999449	2021-07-27	United States
N_377_Y	N	377	SRR15545126	29402	G	T	0,999379	2021-07-27	United States
ORF1ab_287_K	ORF1ab	287	SRR15545128	1125	G	A	0,966476	2021-07-27	United States
ORF1ab_1306_S	ORF1ab	1306	SRR15545128	4181	G	T	1	2021-07-27	United States
ORF1ab_2046_L	ORF1ab	2046	SRR15545128	6402	C	T	0,999639	2021-07-27	United States
ORF1ab_2287_S	ORF1ab	2287	SRR15545128	7124	C	T	0,999757	2021-07-27	United States
ORF1ab_2930_L	ORF1ab	2930	SRR15545128	9053	G	T	0,999797	2021-07-27	United States
ORF1ab_3255_I	ORF1ab	3255	SRR15545128	10029	C	T	0,999717	2021-07-27	United States
ORF1ab_3646_A	ORF1ab	3646	SRR15545128	11201	A	G	0,999684	2021-07-27	United States
ORF1ab_3660_L	ORF1ab	3660	SRR15545128	11243	G	T	0,999813	2021-07-27	United States
ORF1ab_183_V	ORF1ab	183	SRR15545128	14014	T	G	0,999879	2021-07-27	United States
ORF1ab_314_L	ORF1ab	314	SRR15545128	14408	C	T	0,99935	2021-07-27	United States
ORF1ab_662_S	ORF1ab	662	SRR15545128	15451	G	A	0,999165	2021-07-27	United States
ORF1ab_1000_L	ORF1ab	1000	SRR15545128	16466	C	T	0,999831	2021-07-27	United States
ORF1ab_1918_V	ORF1ab	1918	SRR15545128	19220	C	T	0,999548	2021-07-27	United States
S_19_R	S	19	SRR15545128	21618	C	G	0,999928	2021-07-27	United States
S_142_D	S	142	SRR15545128	21987	G	A	0,382616	2021-07-27	United States
S_156_NA	S	156	SRR15545128	22028	G	-AGTTCA	0,996886	2021-07-27	United States
S_214_H	S	214	SRR15545128	22203	G	A	0,999783	2021-07-27	United States
S_452_R	S	452	SRR15545128	22917	T	G	0,999722	2021-07-27	United States
S_478_K	S	478	SRR15545128	22995	C	A	0,999886	2021-07-27	United States
S_614_G	S	614	SRR15545128	23403	A	G	0,999897	2021-07-27	United States
S_681_R	S	681	SRR15545128	23604	C	G	0,999903	2021-07-27	United States
S_950_N	S	950	SRR15545128	24410	G	A	0,932289	2021-07-27	United States
ORF3a_26_L	ORF3a	26	SRR15545128	25469	C	T	0,999694	2021-07-27	United States
M_82_T	M	82	SRR15545128	26767	T	C	0,999824	2021-07-27	United States
ORF7a_82_A	ORF7a	82	SRR15545128	27638	T	C	0,99981	2021-07-27	United States
ORF7a_105_V	ORF7a	105	SRR15545128	27707	C	T	0,999786	2021-07-27	United States
ORF7a_120_I	ORF7a	120	SRR15545128	27752	C	T	0,999848	2021-07-27	United States
ORF7b_40_I	ORF7b	40	SRR15545128	27874	C	T	0,999923	2021-07-27	United States
ORF8_118_NA	ORF8	118	SRR15545128	28247	A	-GATTTC	0,948666	2021-07-27	United States
ORF8_120_L	ORF8	120	SRR15545128	28253	C	A	0,994382	2021-07-27	United States
N_63_G	N	63	SRR15545128	28461	A	G	0,941593	2021-07-27	United States
N_203_M	N	203	SRR15545128	28881	G	T	0,999585	2021-07-27	United States
N_215_C	N	215	SRR15545128	28916	G	T	0,999502	2021-07-27	United States
N_377_Y	N	377	SRR15545128	29402	G	T	0,999625	2021-07-27	United States
ORF1ab_389_NA	ORF1ab	389	SRR15545129	1430	A	-ATG	0,106082	2021-07-27	United States
ORF1ab_1140_H	ORF1ab	1140	SRR15545129	3685	G	T	0,104043	2021-07-27	United States
ORF1ab_1306_S	ORF1ab	1306	SRR15545129	4181	G	T	0,999749	2021-07-27	United States
ORF1ab_2046_L	ORF1ab	2046	SRR15545129	6402	C	T	0,99964	2021-07-27	United States
ORF1ab_2287_S	ORF1ab	2287	SRR15545129	7124	C	T	0,999907	2021-07-27	United States
ORF1ab_2930_L	ORF1ab	2930	SRR15545129	9053	G	T	0,999487	2021-07-27	United States
ORF1ab_3255_I	ORF1ab	3255	SRR15545129	10029	C	T	0,999789	2021-07-27	United States
ORF1ab_3646_A	ORF1ab	3646	SRR15545129	11201	A	G	0,999669	2021-07-27	United States
ORF1ab_4337_L	ORF1ab	4337	SRR15545129	13275	C	T	0,051654	2021-07-27	United States
ORF1ab_314_L	ORF1ab	314	SRR15545129	14408	C	T	0,99981	2021-07-27	United States
ORF1ab_662_S	ORF1ab	662	SRR15545129	15451	G	A	0,998526	2021-07-27	United States
ORF1ab_1000_L	ORF1ab	1000	SRR15545129	16466	C	T	0,999926	2021-07-27	United States
ORF1ab_1257_V	ORF1ab	1257	SRR15545129	17236	A	G	0,999914	2021-07-27	United States
ORF1ab_1918_V	ORF1ab	1918	SRR15545129	19220	C	T	0,999926	2021-07-27	United States
S_19_R	S	19	SRR15545129	21618	C	G	1	2021-07-27	United States
S_142_D	S	142	SRR15545129	21987	G	A	0,698413	2021-07-27	United States
S_156_NA	S	156	SRR15545129	22028	G	-AGTTCA	0,994934	2021-07-27	United States
S_452_R	S	452	SRR15545129	22917	T	G	1	2021-07-27	United States
S_478_K	S	478	SRR15545129	22995	C	A	1	2021-07-27	United States
S_614_G	S	614	SRR15545129	23403	A	G	0,999946	2021-07-27	United States
S_681_R	S	681	SRR15545129	23604	C	G	1	2021-07-27	United States
S_950_N	S	950	SRR15545129	24410	G	A	0,984368	2021-07-27	United States
ORF3a_26_L	ORF3a	26	SRR15545129	25469	C	T	0,999775	2021-07-27	United States
M_82_T	M	82	SRR15545129	26767	T	C	0,99993	2021-07-27	United States
ORF7a_82_A	ORF7a	82	SRR15545129	27638	T	C	0,999611	2021-07-27	United States
ORF7a_120_I	ORF7a	120	SRR15545129	27752	C	T	0,999668	2021-07-27	United States
ORF7b_40_I	ORF7b	40	SRR15545129	27874	C	T	1	2021-07-27	United States
ORF8_118_NA	ORF8	118	SRR15545129	28247	A	-GATTTC	0,93461	2021-07-27	United States
ORF8_120_L	ORF8	120	SRR15545129	28253	C	A	0,987936	2021-07-27	United States
N_63_G	N	63	SRR15545129	28461	A	G	0,984487	2021-07-27	United States
N_203_M	N	203	SRR15545129	28881	G	T	1	2021-07-27	United States
N_215_C	N	215	SRR15545129	28916	G	T	0,999558	2021-07-27	United States
N_377_Y	N	377	SRR15545129	29402	G	T	0,999544	2021-07-27	United States
ORF1ab_62_S	ORF1ab	62	SRR15545130	449	C	T	0,997028	2021-07-27	United States
ORF1ab_300_V	ORF1ab	300	SRR15545130	1163	A	G	1	2021-07-27	United States
ORF1ab_769_S	ORF1ab	769	SRR15545130	2570	C	T	0,999819	2021-07-27	United States
ORF1ab_1070_S	ORF1ab	1070	SRR15545130	3473	G	A	0,239932	2021-07-27	United States
ORF1ab_1306_S	ORF1ab	1306	SRR15545130	4181	G	T	1	2021-07-27	United States
ORF1ab_2046_L	ORF1ab	2046	SRR15545130	6402	C	T	0,999909	2021-07-27	United States
ORF1ab_2287_S	ORF1ab	2287	SRR15545130	7124	C	T	1	2021-07-27	United States
ORF1ab_2554_V	ORF1ab	2554	SRR15545130	7926	C	T	1	2021-07-27	United States
ORF1ab_2930_L	ORF1ab	2930	SRR15545130	9053	G	T	1	2021-07-27	United States
ORF1ab_3255_I	ORF1ab	3255	SRR15545130	10029	C	T	1	2021-07-27	United States
ORF1ab_3603_NA	ORF1ab	3603	SRR15545130	11074	C	-T	0,0559612	2021-07-27	United States
ORF1ab_3646_A	ORF1ab	3646	SRR15545130	11201	A	G	1	2021-07-27	United States
ORF1ab_183_V	ORF1ab	183	SRR15545130	14014	T	G	1	2021-07-27	United States
ORF1ab_314_L	ORF1ab	314	SRR15545130	14408	C	T	1	2021-07-27	United States
ORF1ab_662_S	ORF1ab	662	SRR15545130	15451	G	A	0,999508	2021-07-27	United States
ORF1ab_1000_L	ORF1ab	1000	SRR15545130	16466	C	T	1	2021-07-27	United States
ORF1ab_1918_V	ORF1ab	1918	SRR15545130	19220	C	T	0,999316	2021-07-27	United States
S_19_R	S	19	SRR15545130	21618	C	G	1	2021-07-27	United States
S_142_D	S	142	SRR15545130	21987	G	A	0,464567	2021-07-27	United States
S_156_NA	S	156	SRR15545130	22028	G	-AGTTCA	0,992809	2021-07-27	United States
S_452_R	S	452	SRR15545130	22917	T	G	1	2021-07-27	United States
S_478_K	S	478	SRR15545130	22995	C	A	1	2021-07-27	United States
S_614_G	S	614	SRR15545130	23403	A	G	1	2021-07-27	United States
S_681_R	S	681	SRR15545130	23604	C	G	1	2021-07-27	United States
S_950_N	S	950	SRR15545130	24410	G	A	0,943529	2021-07-27	United States
ORF3a_26_L	ORF3a	26	SRR15545130	25469	C	T	1	2021-07-27	United States
M_82_T	M	82	SRR15545130	26767	T	C	1	2021-07-27	United States
ORF7a_82_A	ORF7a	82	SRR15545130	27638	T	C	1	2021-07-27	United States
ORF7a_120_I	ORF7a	120	SRR15545130	27752	C	T	1	2021-07-27	United States
ORF7b_40_I	ORF7b	40	SRR15545130	27874	C	T	1	2021-07-27	United States
ORF8_118_NA	ORF8	118	SRR15545130	28247	A	-GATTTC	0,941981	2021-07-27	United States
N_63_G	N	63	SRR15545130	28461	A	G	0,959872	2021-07-27	United States
N_203_M	N	203	SRR15545130	28881	G	T	1	2021-07-27	United States
N_215_C	N	215	SRR15545130	28916	G	T	1	2021-07-27	United States
N_377_Y	N	377	SRR15545130	29402	G	T	1	2021-07-27	United States
ORF1ab_309_L	ORF1ab	309	SRR15545131	1191	C	T	1	2021-07-26	United States
ORF1ab_538_A	ORF1ab	538	SRR15545131	1877	T	G	0,927757	2021-07-26	United States
ORF1ab_1640_L	ORF1ab	1640	SRR15545131	5184	C	T	0,99972	2021-07-26	United States
ORF1ab_3209_V	ORF1ab	3209	SRR15545131	9891	C	T	0,999779	2021-07-26	United States
ORF1ab_3718_A	ORF1ab	3718	SRR15545131	11418	T	C	0,999898	2021-07-26	United States
ORF1ab_314_L	ORF1ab	314	SRR15545131	14408	C	T	0,999745	2021-07-26	United States
ORF1ab_662_S	ORF1ab	662	SRR15545131	15451	G	A	0,99911	2021-07-26	United States
ORF1ab_1000_L	ORF1ab	1000	SRR15545131	16466	C	T	0,999864	2021-07-26	United States
ORF1ab_1570_L	ORF1ab	1570	SRR15545131	18176	C	T	1	2021-07-26	United States
ORF1ab_1898_F	ORF1ab	1898	SRR15545131	19160	C	T	0,999804	2021-07-26	United States
ORF1ab_2238_K	ORF1ab	2238	SRR15545131	20179	C	A	0,228016	2021-07-26	United States
ORF1ab_2417_I	ORF1ab	2417	SRR15545131	20718	G	T	0,99959	2021-07-26	United States
S_19_R	S	19	SRR15545131	21618	C	G	0,999802	2021-07-26	United States
S_142_D	S	142	SRR15545131	21987	G	A	0,605536	2021-07-26	United States
S_156_NA	S	156	SRR15545131	22028	G	-AGTTCA	0,998303	2021-07-26	United States
S_452_R	S	452	SRR15545131	22917	T	G	0,999662	2021-07-26	United States
S_478_K	S	478	SRR15545131	22995	C	A	1	2021-07-26	United States
S_614_G	S	614	SRR15545131	23403	A	G	0,999862	2021-07-26	United States
S_681_R	S	681	SRR15545131	23604	C	G	1	2021-07-26	United States
S_950_N	S	950	SRR15545131	24410	G	A	0,978416	2021-07-26	United States
ORF3a_26_L	ORF3a	26	SRR15545131	25469	C	T	1	2021-07-26	United States
M_82_T	M	82	SRR15545131	26767	T	C	0,999827	2021-07-26	United States
M_85_S	M	85	SRR15545131	26775	G	T	0,999659	2021-07-26	United States
ORF7a_82_A	ORF7a	82	SRR15545131	27638	T	C	0,999588	2021-07-26	United States
ORF7a_116_F	ORF7a	116	SRR15545131	27739	C	T	1	2021-07-26	United States
ORF7a_120_I	ORF7a	120	SRR15545131	27752	C	T	1	2021-07-26	United States
ORF8_118_NA	ORF8	118	SRR15545131	28247	A	-GATTTC	0,928477	2021-07-26	United States
ORF8_120_L	ORF8	120	SRR15545131	28253	C	A	1	2021-07-26	United States
N_63_G	N	63	SRR15545131	28461	A	G	0,979674	2021-07-26	United States
N_93_Q	N	93	SRR15545131	28551	G	A	0,35521	2021-07-26	United States
N_131_L	N	131	SRR15545131	28664	A	T	1	2021-07-26	United States
N_203_M	N	203	SRR15545131	28881	G	T	1	2021-07-26	United States
N_377_Y	N	377	SRR15545131	29402	G	T	0,999494	2021-07-26	United States
ORF1ab_1306_S	ORF1ab	1306	SRR15545133	4181	G	T	1	2021-07-27	United States
ORF1ab_2046_L	ORF1ab	2046	SRR15545133	6402	C	T	0,999687	2021-07-27	United States
ORF1ab_2144_NA	ORF1ab	2144	SRR15545133	6696	C	+T	0,100775	2021-07-27	United States
ORF1ab_2287_S	ORF1ab	2287	SRR15545133	7124	C	T	1	2021-07-27	United States
ORF1ab_2554_V	ORF1ab	2554	SRR15545133	7926	C	T	0,999467	2021-07-27	United States
ORF1ab_2930_L	ORF1ab	2930	SRR15545133	9053	G	T	1	2021-07-27	United States
ORF1ab_3255_I	ORF1ab	3255	SRR15545133	10029	C	T	1	2021-07-27	United States
ORF1ab_3646_A	ORF1ab	3646	SRR15545133	11201	A	G	0,999744	2021-07-27	United States
ORF1ab_183_V	ORF1ab	183	SRR15545133	14014	T	G	0,992817	2021-07-27	United States
ORF1ab_314_L	ORF1ab	314	SRR15545133	14408	C	T	0,999675	2021-07-27	United States
ORF1ab_662_S	ORF1ab	662	SRR15545133	15451	G	A	0,999463	2021-07-27	United States
ORF1ab_1000_L	ORF1ab	1000	SRR15545133	16466	C	T	1	2021-07-27	United States
ORF1ab_1918_V	ORF1ab	1918	SRR15545133	19220	C	T	0,999914	2021-07-27	United States
ORF1ab_2681_K	ORF1ab	2681	SRR15545133	21508	G	A	1	2021-07-27	United States
S_19_R	S	19	SRR15545133	21618	C	G	1	2021-07-27	United States
S_156_NA	S	156	SRR15545133	22028	G	-AGTTCA	0,998703	2021-07-27	United States
S_452_R	S	452	SRR15545133	22917	T	G	0,995736	2021-07-27	United States
S_478_K	S	478	SRR15545133	22995	C	A	1	2021-07-27	United States
S_572_I	S	572	SRR15545133	23277	C	T	0,999854	2021-07-27	United States
S_614_G	S	614	SRR15545133	23403	A	G	0,999922	2021-07-27	United States
S_640_F	S	640	SRR15545133	23481	C	T	0,999851	2021-07-27	United States
S_681_R	S	681	SRR15545133	23604	C	G	1	2021-07-27	United States
S_950_N	S	950	SRR15545133	24410	G	A	0,996667	2021-07-27	United States
ORF3a_26_L	ORF3a	26	SRR15545133	25469	C	T	1	2021-07-27	United States
M_82_T	M	82	SRR15545133	26767	T	C	1	2021-07-27	United States
ORF7a_120_I	ORF7a	120	SRR15545133	27752	C	T	1	2021-07-27	United States
ORF7b_40_I	ORF7b	40	SRR15545133	27874	C	T	1	2021-07-27	United States
ORF8_118_NA	ORF8	118	SRR15545133	28247	A	-GATTTC	0,921033	2021-07-27	United States
ORF8_120_L	ORF8	120	SRR15545133	28253	C	A	0,99646	2021-07-27	United States
N_63_G	N	63	SRR15545133	28461	A	G	0,979491	2021-07-27	United States
N_203_M	N	203	SRR15545133	28881	G	T	1	2021-07-27	United States
N_215_C	N	215	SRR15545133	28916	G	T	1	2021-07-27	United States
N_377_Y	N	377	SRR15545133	29402	G	T	1	2021-07-27	United States
N_383_S	N	383	SRR15545133	29420	C	T	0,0519481	2021-07-27	United States
ORF1ab_1306_S	ORF1ab	1306	SRR15545137	4181	G	T	0,999943	2021-07-27	United States
ORF1ab_2046_L	ORF1ab	2046	SRR15545137	6402	C	T	0,999233	2021-07-27	United States
ORF1ab_2287_S	ORF1ab	2287	SRR15545137	7124	C	T	0,999404	2021-07-27	United States
ORF1ab_2930_L	ORF1ab	2930	SRR15545137	9053	G	T	0,999511	2021-07-27	United States
ORF1ab_3255_I	ORF1ab	3255	SRR15545137	10029	C	T	0,999803	2021-07-27	United States
ORF1ab_3646_A	ORF1ab	3646	SRR15545137	11201	A	G	0,999587	2021-07-27	United States
ORF1ab_314_L	ORF1ab	314	SRR15545137	14408	C	T	0,999843	2021-07-27	United States
ORF1ab_662_S	ORF1ab	662	SRR15545137	15451	G	A	0,998701	2021-07-27	United States
ORF1ab_1000_L	ORF1ab	1000	SRR15545137	16466	C	T	0,999846	2021-07-27	United States
ORF1ab_1918_V	ORF1ab	1918	SRR15545137	19220	C	T	0,999576	2021-07-27	United States
S_19_R	S	19	SRR15545137	21618	C	G	0,999953	2021-07-27	United States
S_112_L	S	112	SRR15545137	21897	C	T	1	2021-07-27	United States
S_142_D	S	142	SRR15545137	21987	G	A	0,220443	2021-07-27	United States
S_156_NA	S	156	SRR15545137	22028	G	-AGTTCA	0,99134	2021-07-27	United States
S_452_R	S	452	SRR15545137	22917	T	G	0,999765	2021-07-27	United States
S_478_K	S	478	SRR15545137	22995	C	A	0,999685	2021-07-27	United States
S_614_G	S	614	SRR15545137	23403	A	G	0,999967	2021-07-27	United States
S_681_R	S	681	SRR15545137	23604	C	G	0,999809	2021-07-27	United States
S_950_N	S	950	SRR15545137	24410	G	A	0,568745	2021-07-27	United States
ORF3a_26_L	ORF3a	26	SRR15545137	25469	C	T	0,999642	2021-07-27	United States
ORF3a_239_Q	ORF3a	239	SRR15545137	26107	G	C	0,999854	2021-07-27	United States
M_82_T	M	82	SRR15545137	26767	T	C	0,999755	2021-07-27	United States
ORF7a_82_A	ORF7a	82	SRR15545137	27638	T	C	0,999722	2021-07-27	United States
ORF7a_120_I	ORF7a	120	SRR15545137	27752	C	T	0,999863	2021-07-27	United States
ORF7b_40_I	ORF7b	40	SRR15545137	27874	C	T	0,999721	2021-07-27	United States
ORF8_118_NA	ORF8	118	SRR15545137	28247	A	-GATTTC	0,93785	2021-07-27	United States
ORF8_120_L	ORF8	120	SRR15545137	28253	C	A	0,99361	2021-07-27	United States
N_63_G	N	63	SRR15545137	28461	A	G	0,952389	2021-07-27	United States
N_203_M	N	203	SRR15545137	28881	G	T	0,999934	2021-07-27	United States
N_215_C	N	215	SRR15545137	28916	G	T	0,999772	2021-07-27	United States
N_377_Y	N	377	SRR15545137	29402	G	T	0,999844	2021-07-27	United States
ORF1ab_1228_G	ORF1ab	1228	SRR15545139	3948	A	G	0,999868	2021-07-27	United States
ORF1ab_1306_S	ORF1ab	1306	SRR15545139	4181	G	T	0,999615	2021-07-27	United States
ORF1ab_2046_L	ORF1ab	2046	SRR15545139	6402	C	T	0,999271	2021-07-27	United States
ORF1ab_2287_S	ORF1ab	2287	SRR15545139	7124	C	T	0,999749	2021-07-27	United States
ORF1ab_2930_L	ORF1ab	2930	SRR15545139	9053	G	T	0,999541	2021-07-27	United States
ORF1ab_3255_I	ORF1ab	3255	SRR15545139	10029	C	T	0,99983	2021-07-27	United States
ORF1ab_3646_A	ORF1ab	3646	SRR15545139	11201	A	G	0,999702	2021-07-27	United States
ORF1ab_3766_F	ORF1ab	3766	SRR15545139	11562	G	T	0,564452	2021-07-27	United States
ORF1ab_314_L	ORF1ab	314	SRR15545139	14408	C	T	0,99935	2021-07-27	United States
ORF1ab_662_S	ORF1ab	662	SRR15545139	15451	G	A	0,99837	2021-07-27	United States
ORF1ab_1000_L	ORF1ab	1000	SRR15545139	16466	C	T	0,99987	2021-07-27	United States
ORF1ab_1918_V	ORF1ab	1918	SRR15545139	19220	C	T	0,999398	2021-07-27	United States
S_19_R	S	19	SRR15545139	21618	C	G	1	2021-07-27	United States
S_142_D	S	142	SRR15545139	21987	G	A	0,308565	2021-07-27	United States
S_156_NA	S	156	SRR15545139	22028	G	-AGTTCA	0,994883	2021-07-27	United States
S_185_D	S	185	SRR15545139	22115	A	G	0,999888	2021-07-27	United States
S_452_R	S	452	SRR15545139	22917	T	G	0,999833	2021-07-27	United States
S_478_K	S	478	SRR15545139	22995	C	A	0,999736	2021-07-27	United States
S_614_G	S	614	SRR15545139	23403	A	G	0,999817	2021-07-27	United States
S_681_R	S	681	SRR15545139	23604	C	G	1	2021-07-27	United States
S_950_N	S	950	SRR15545139	24410	G	A	0,682696	2021-07-27	United States
ORF3a_26_L	ORF3a	26	SRR15545139	25469	C	T	0,999884	2021-07-27	United States
ORF3a_239_Q	ORF3a	239	SRR15545139	26107	G	C	0,999929	2021-07-27	United States
M_82_T	M	82	SRR15545139	26767	T	C	0,999534	2021-07-27	United States
ORF7a_82_A	ORF7a	82	SRR15545139	27638	T	C	0,999748	2021-07-27	United States
ORF7a_120_I	ORF7a	120	SRR15545139	27752	C	T	0,99985	2021-07-27	United States
ORF7b_40_I	ORF7b	40	SRR15545139	27874	C	T	0,999677	2021-07-27	United States
ORF8_118_NA	ORF8	118	SRR15545139	28247	A	-GATTTC	0,930303	2021-07-27	United States
ORF8_120_L	ORF8	120	SRR15545139	28253	C	A	0,997725	2021-07-27	United States
N_63_G	N	63	SRR15545139	28461	A	G	0,952321	2021-07-27	United States
N_203_M	N	203	SRR15545139	28881	G	T	0,9999	2021-07-27	United States
N_215_C	N	215	SRR15545139	28916	G	T	0,999626	2021-07-27	United States
N_234_I	N	234	SRR15545139	28975	G	C	0,999685	2021-07-27	United States
N_377_Y	N	377	SRR15545139	29402	G	T	1	2021-07-27	United States
ORF1ab_309_L	ORF1ab	309	SRR15545141	1191	C	T	0,999668	2021-07-27	United States
ORF1ab_1640_L	ORF1ab	1640	SRR15545141	5184	C	T	0,999382	2021-07-27	United States
ORF1ab_1921_Q	ORF1ab	1921	SRR15545141	6027	C	A	1	2021-07-27	United States
ORF1ab_2980_N	ORF1ab	2980	SRR15545141	9203	G	A	0,999562	2021-07-27	United States
ORF1ab_3138_S	ORF1ab	3138	SRR15545141	9678	T	C	0,99986	2021-07-27	United States
ORF1ab_3580_Q	ORF1ab	3580	SRR15545141	11005	C	A	0,883883	2021-07-27	United States
ORF1ab_314_L	ORF1ab	314	SRR15545141	14408	C	T	0,999487	2021-07-27	United States
ORF1ab_2310_R	ORF1ab	2310	SRR15545141	20396	A	G	0,999634	2021-07-27	United States
S_19_R	S	19	SRR15545141	21618	C	G	0,999727	2021-07-27	United States
S_77_T	S	77	SRR15545141	21792	A	C	1	2021-07-27	United States
S_142_D	S	142	SRR15545141	21987	G	A	0,793823	2021-07-27	United States
S_156_NA	S	156	SRR15545141	22028	G	-AGTTCA	0,910138	2021-07-27	United States
S_452_R	S	452	SRR15545141	22917	T	G	0,999573	2021-07-27	United States
S_478_K	S	478	SRR15545141	22995	C	A	1	2021-07-27	United States
S_573_I	S	573	SRR15545141	23280	C	T	0,0866915	2021-07-27	United States
S_614_G	S	614	SRR15545141	23403	A	G	0,999863	2021-07-27	United States
S_681_R	S	681	SRR15545141	23604	C	G	0,999892	2021-07-27	United States
S_950_N	S	950	SRR15545141	24410	G	A	0,967945	2021-07-27	United States
ORF3a_26_L	ORF3a	26	SRR15545141	25469	C	T	0,999902	2021-07-27	United States
M_82_T	M	82	SRR15545141	26767	T	C	0,999685	2021-07-27	United States
ORF7a_64_NA	ORF7a	64	SRR15545141	27584	C	-T	0,955882	2021-07-27	United States
ORF7a_82_A	ORF7a	82	SRR15545141	27638	T	C	1	2021-07-27	United States
ORF7a_120_I	ORF7a	120	SRR15545141	27752	C	T	1	2021-07-27	United States
N_63_G	N	63	SRR15545141	28461	A	G	0,975488	2021-07-27	United States
N_203_M	N	203	SRR15545141	28881	G	T	1	2021-07-27	United States
N_377_Y	N	377	SRR15545141	29402	G	T	1	2021-07-27	United States
ORF1ab_1306_S	ORF1ab	1306	SRR15545144	4181	G	T	0,999912	2021-07-27	United States
ORF1ab_2046_L	ORF1ab	2046	SRR15545144	6402	C	T	0,999088	2021-07-27	United States
ORF1ab_2287_S	ORF1ab	2287	SRR15545144	7124	C	T	0,999801	2021-07-27	United States
ORF1ab_2930_L	ORF1ab	2930	SRR15545144	9053	G	T	0,999345	2021-07-27	United States
ORF1ab_3255_I	ORF1ab	3255	SRR15545144	10029	C	T	0,999854	2021-07-27	United States
ORF1ab_3646_A	ORF1ab	3646	SRR15545144	11201	A	G	0,999693	2021-07-27	United States
ORF1ab_314_L	ORF1ab	314	SRR15545144	14408	C	T	0,999282	2021-07-27	United States
ORF1ab_662_S	ORF1ab	662	SRR15545144	15451	G	A	0,998363	2021-07-27	United States
ORF1ab_1000_L	ORF1ab	1000	SRR15545144	16466	C	T	0,999731	2021-07-27	United States
ORF1ab_1257_V	ORF1ab	1257	SRR15545144	17236	A	G	0,999881	2021-07-27	United States
ORF1ab_1918_V	ORF1ab	1918	SRR15545144	19220	C	T	0,99965	2021-07-27	United States
S_19_R	S	19	SRR15545144	21618	C	G	1	2021-07-27	United States
S_142_D	S	142	SRR15545144	21987	G	A	0,359209	2021-07-27	United States
S_156_NA	S	156	SRR15545144	22028	G	-AGTTCA	0,994745	2021-07-27	United States
S_174_S	S	174	SRR15545144	22082	C	T	0,999608	2021-07-27	United States
S_452_R	S	452	SRR15545144	22917	T	G	0,999853	2021-07-27	United States
S_478_K	S	478	SRR15545144	22995	C	A	0,999705	2021-07-27	United States
S_614_G	S	614	SRR15545144	23403	A	G	0,999795	2021-07-27	United States
S_681_R	S	681	SRR15545144	23604	C	G	0,999899	2021-07-27	United States
S_708_F	S	708	SRR15545144	23685	C	T	0,999817	2021-07-27	United States
S_950_N	S	950	SRR15545144	24410	G	A	0,87943	2021-07-27	United States
ORF3a_26_L	ORF3a	26	SRR15545144	25469	C	T	0,999891	2021-07-27	United States
ORF3a_104_S	ORF3a	104	SRR15545144	25702	C	T	0,999745	2021-07-27	United States
M_82_T	M	82	SRR15545144	26767	T	C	0,999763	2021-07-27	United States
ORF7a_82_A	ORF7a	82	SRR15545144	27638	T	C	0,999277	2021-07-27	United States
ORF7a_120_I	ORF7a	120	SRR15545144	27752	C	T	0,999572	2021-07-27	United States
ORF7b_40_I	ORF7b	40	SRR15545144	27874	C	T	0,998846	2021-07-27	United States
ORF8_17_Y	ORF8	17	SRR15545144	27942	C	T	0,999589	2021-07-27	United States
ORF8_118_NA	ORF8	118	SRR15545144	28247	A	-GATTTC	0,922136	2021-07-27	United States
ORF8_120_L	ORF8	120	SRR15545144	28253	C	A	1	2021-07-27	United States
N_63_G	N	63	SRR15545144	28461	A	G	0,953665	2021-07-27	United States
N_203_M	N	203	SRR15545144	28881	G	T	0,999649	2021-07-27	United States
N_208_S	N	208	SRR15545144	28895	G	T	0,999171	2021-07-27	United States
N_215_C	N	215	SRR15545144	28916	G	T	0,99903	2021-07-27	United States
N_254_V	N	254	SRR15545144	29034	C	T	0,0640449	2021-07-27	United States
N_377_Y	N	377	SRR15545144	29402	G	T	0,998493	2021-07-27	United States
ORF1ab_398_C	ORF1ab	398	SRR15545146	1457	C	T	0,999781	2021-07-26	United States
ORF1ab_1682_I	ORF1ab	1682	SRR15545146	5310	C	T	0,99926	2021-07-26	United States
ORF1ab_2024_L	ORF1ab	2024	SRR15545146	6336	C	T	0,999449	2021-07-26	United States
ORF1ab_2259_L	ORF1ab	2259	SRR15545146	7040	A	T	0,999861	2021-07-26	United States
ORF1ab_2759_V	ORF1ab	2759	SRR15545146	8541	C	T	1	2021-07-26	United States
ORF1ab_2980_G	ORF1ab	2980	SRR15545146	9204	A	G	0,999961	2021-07-26	United States
ORF1ab_3201_F	ORF1ab	3201	SRR15545146	9866	C	T	1	2021-07-26	United States
ORF1ab_3284_I	ORF1ab	3284	SRR15545146	10116	C	T	0,999913	2021-07-26	United States
ORF1ab_3674_NA	ORF1ab	3674	SRR15545146	11287	G	-TCTGGTTTT	0,9336	2021-07-26	United States
ORF1ab_3676_S	ORF1ab	3676	SRR15545146	11291	G	A	0,9593	2021-07-26	United States
ORF1ab_3677_L	ORF1ab	3677	SRR15545146	11296	T	G	0,998677	2021-07-26	United States
ORF1ab_3972_A	ORF1ab	3972	SRR15545146	12180	A	C	0,999859	2021-07-26	United States
ORF1ab_314_L	ORF1ab	314	SRR15545146	14408	C	T	0,999496	2021-07-26	United States
ORF1ab_991_T	ORF1ab	991	SRR15545146	16439	T	C	0,99729	2021-07-26	United States
S_68_NA	S	68	SRR15545146	21764	A	-TACATG	0,484574	2021-07-26	United States
S_153_T	S	153	SRR15545146	22020	T	C	0,99882	2021-07-26	United States
S_214_NA	S	214	SRR15545146	22203	G	+TCAAGCCTC	0,845876	2021-07-26	United States
S_246_NA	S	246	SRR15545146	22298	A	-GAAGTT	0,887456	2021-07-26	United States
S_478_K	S	478	SRR15545146	22995	C	A	1	2021-07-26	United States
S_484_K	S	484	SRR15545146	23012	G	A	0,99872	2021-07-26	United States
S_520_S	S	520	SRR15545146	23120	G	T	0,999726	2021-07-26	United States
S_614_G	S	614	SRR15545146	23403	A	G	0,999848	2021-07-26	United States
S_677_R	S	677	SRR15545146	23592	A	G	0,99991	2021-07-26	United States
S_859_N	S	859	SRR15545146	24138	C	A	0,99993	2021-07-26	United States
S_936_Y	S	936	SRR15545146	24368	G	T	0,998852	2021-07-26	United States
ORF3a_18_NA	ORF3a	18	SRR15545146	25445	G	-TGAAATCAAGGATGCTACTCCTTCAGATTT	0,319807	2021-07-26	United States
ORF3a_32_I	ORF3a	32	SRR15545146	25487	C	T	0,999663	2021-07-26	United States
ORF3a_49_V	ORF3a	49	SRR15545146	25538	G	T	1	2021-07-26	United States
ORF3a_98_S	ORF3a	98	SRR15545146	25684	G	T	0,999918	2021-07-26	United States
ORF3a_171_L	ORF3a	171	SRR15545146	25904	C	T	0,999378	2021-07-26	United States
ORF3a_255_NA	ORF3a	255	SRR15545146	26157	T	-GTTA	0,946285	2021-07-26	United States
ORF7a_99_S	ORF7a	99	SRR15545146	27688	C	T	1	2021-07-26	United States
ORF8_9_T	ORF8	9	SRR15545146	27919	T	C	1	2021-07-26	United States
N_157_V	N	157	SRR15545146	28742	A	G	0,999976	2021-07-26	United States
N_211_V	N	211	SRR15545146	28905	C	T	0,998369	2021-07-26	United States
N_266_NA	N	266	SRR15545146	29069	A	-AAGCATACAATG	0,0844312	2021-07-26	United States
ORF1ab_1001_I	ORF1ab	1001	SRR15545148	3267	C	T	0,999263	2021-07-27	United States
ORF1ab_1586_I	ORF1ab	1586	SRR15545148	5023	G	A	1	2021-07-27	United States
ORF1ab_1708_D	ORF1ab	1708	SRR15545148	5388	C	A	1	2021-07-27	United States
ORF1ab_2230_T	ORF1ab	2230	SRR15545148	6954	T	C	1	2021-07-27	United States
ORF1ab_3674_NA	ORF1ab	3674	SRR15545148	11287	G	-TCTGGTTTT	0,924717	2021-07-27	United States
ORF1ab_3676_S	ORF1ab	3676	SRR15545148	11291	G	A	0,952494	2021-07-27	United States
ORF1ab_3677_L	ORF1ab	3677	SRR15545148	11296	T	G	1	2021-07-27	United States
ORF1ab_314_L	ORF1ab	314	SRR15545148	14408	C	T	0,998804	2021-07-27	United States
ORF1ab_1383_R	ORF1ab	1383	SRR15545148	17615	A	G	1	2021-07-27	United States
ORF1ab_2499_N	ORF1ab	2499	SRR15545148	20962	G	A	1	2021-07-27	United States
S_68_NA	S	68	SRR15545148	21764	A	-TACATG	0,43854	2021-07-27	United States
S_143_NA	S	143	SRR15545148	21990	T	-TTA	0,935003	2021-07-27	United States
S_490_S	S	490	SRR15545148	23031	T	C	1	2021-07-27	United States
S_501_Y	S	501	SRR15545148	23063	A	T	1	2021-07-27	United States
S_570_D	S	570	SRR15545148	23271	C	A	0,999949	2021-07-27	United States
S_614_G	S	614	SRR15545148	23403	A	G	0,999833	2021-07-27	United States
S_681_H	S	681	SRR15545148	23604	C	A	1	2021-07-27	United States
S_716_I	S	716	SRR15545148	23709	C	T	1	2021-07-27	United States
S_982_A	S	982	SRR15545148	24506	T	G	1	2021-07-27	United States
S_1118_H	S	1118	SRR15545148	24914	G	C	0,999378	2021-07-27	United States
M_70_L	M	70	SRR15545148	26730	G	C	1	2021-07-27	United States
ORF8_27_*	ORF8	27	SRR15545148	27972	C	T	1	2021-07-27	United States
ORF8_52_I	ORF8	52	SRR15545148	28048	G	T	1	2021-07-27	United States
ORF8_73_C	ORF8	73	SRR15545148	28111	A	G	1	2021-07-27	United States
N_3_H	N	3	SRR15545148	28280	G	C	1	2021-07-27	United States
N_3_V	N	3	SRR15545148	28281	A	T	0,999938	2021-07-27	United States
N_3_E	N	3	SRR15545148	28282	T	A	1	2021-07-27	United States
N_203_K	N	203	SRR15545148	28881	G	A	1	2021-07-27	United States
N_204_R	N	204	SRR15545148	28883	G	C	1	2021-07-27	United States
N_235_F	N	235	SRR15545148	28977	C	T	1	2021-07-27	United States
N_254_V	N	254	SRR15545148	29034	C	T	0,0713558	2021-07-27	United States
N_389_H	N	389	SRR15545148	29440	G	T	1	2021-07-27	United States
ORF1ab_769_S	ORF1ab	769	SRR15545149	2570	C	T	0,586074	2021-07-27	United States
ORF1ab_814_I	ORF1ab	814	SRR15545149	2706	C	T	0,0723514	2021-07-27	United States
ORF1ab_1143_NA	ORF1ab	1143	SRR15545149	3692	G	+T	0,0607903	2021-07-27	United States
ORF1ab_1306_S	ORF1ab	1306	SRR15545149	4181	G	T	1	2021-07-27	United States
ORF1ab_1307_A	ORF1ab	1307	SRR15545149	4185	G	C	0,107765	2021-07-27	United States
ORF1ab_1914_F	ORF1ab	1914	SRR15545149	6005	C	T	0,0593607	2021-07-27	United States
ORF1ab_2046_L	ORF1ab	2046	SRR15545149	6402	C	T	0,999062	2021-07-27	United States
ORF1ab_2554_NA	ORF1ab	2554	SRR15545149	7926	C	-A	0,0508586	2021-07-27	United States
ORF1ab_2930_L	ORF1ab	2930	SRR15545149	9053	G	T	0,999376	2021-07-27	United States
ORF1ab_3255_I	ORF1ab	3255	SRR15545149	10029	C	T	1	2021-07-27	United States
ORF1ab_3603_NA	ORF1ab	3603	SRR15545149	11074	C	-T	0,0514487	2021-07-27	United States
ORF1ab_3646_A	ORF1ab	3646	SRR15545149	11201	A	G	0,933764	2021-07-27	United States
ORF1ab_3646_P	ORF1ab	3646	SRR15545149	11201	A	C	0,0660885	2021-07-27	United States
ORF1ab_3729_*	ORF1ab	3729	SRR15545149	11450	C	T	0,0547068	2021-07-27	United States
ORF1ab_4065_A	ORF1ab	4065	SRR15545149	12458	A	G	0,0791643	2021-07-27	United States
ORF1ab_155_N	ORF1ab	155	SRR15545149	13930	G	A	0,0705936	2021-07-27	United States
ORF1ab_314_L	ORF1ab	314	SRR15545149	14408	C	T	0,999221	2021-07-27	United States
ORF1ab_628_A	ORF1ab	628	SRR15545149	15350	T	C	0,0523256	2021-07-27	United States
ORF1ab_662_S	ORF1ab	662	SRR15545149	15451	G	A	0,998831	2021-07-27	United States
ORF1ab_1000_L	ORF1ab	1000	SRR15545149	16466	C	T	1	2021-07-27	United States
ORF1ab_1918_V	ORF1ab	1918	SRR15545149	19220	C	T	0,999796	2021-07-27	United States
ORF1ab_2172_NA	ORF1ab	2172	SRR15545149	19983	C	+T	0,0501475	2021-07-27	United States
ORF1ab_2245_L	ORF1ab	2245	SRR15545149	20200	T	C	0,0992366	2021-07-27	United States
ORF1ab_2263_E	ORF1ab	2263	SRR15545149	20256	T	A	0,0899654	2021-07-27	United States
ORF1ab_2462_I	ORF1ab	2462	SRR15545149	20853	G	T	0,0753203	2021-07-27	United States
S_19_R	S	19	SRR15545149	21618	C	G	1	2021-07-27	United States
S_156_NA	S	156	SRR15545149	22028	G	-AGTTCA	0,994575	2021-07-27	United States
S_452_R	S	452	SRR15545149	22917	T	G	1	2021-07-27	United States
S_478_K	S	478	SRR15545149	22995	C	A	1	2021-07-27	United States
S_614_G	S	614	SRR15545149	23403	A	G	0,999907	2021-07-27	United States
S_681_R	S	681	SRR15545149	23604	C	G	1	2021-07-27	United States
S_688_V	S	688	SRR15545149	23625	C	T	0,0606219	2021-07-27	United States
S_690_*	S	690	SRR15545149	23630	C	T	0,058808	2021-07-27	United States
S_781_NA	S	781	SRR15545149	23903	G	+T	0,0550866	2021-07-27	United States
S_950_N	S	950	SRR15545149	24410	G	A	0,995941	2021-07-27	United States
ORF3a_26_L	ORF3a	26	SRR15545149	25469	C	T	1	2021-07-27	United States
ORF3a_239_Q	ORF3a	239	SRR15545149	26107	G	C	1	2021-07-27	United States
M_82_T	M	82	SRR15545149	26767	T	C	0,999608	2021-07-27	United States
ORF6_4_F	ORF6	4	SRR15545149	27211	C	T	0,0821021	2021-07-27	United States
ORF7b_40_I	ORF7b	40	SRR15545149	27874	C	T	0,999435	2021-07-27	United States
ORF8_118_NA	ORF8	118	SRR15545149	28247	A	-GATTTC	0,932377	2021-07-27	United States
ORF8_120_L	ORF8	120	SRR15545149	28253	C	A	0,998752	2021-07-27	United States
N_63_G	N	63	SRR15545149	28461	A	G	0,995925	2021-07-27	United States
N_203_M	N	203	SRR15545149	28881	G	T	1	2021-07-27	United States
N_215_C	N	215	SRR15545149	28916	G	T	1	2021-07-27	United States
ORF1ab_1306_S	ORF1ab	1306	SRR15545151	4181	G	T	0,99968	2021-07-27	United States
ORF1ab_2046_L	ORF1ab	2046	SRR15545151	6402	C	T	0,999466	2021-07-27	United States
ORF1ab_2125_Y	ORF1ab	2125	SRR15545151	6638	C	T	0,999856	2021-07-27	United States
ORF1ab_2287_S	ORF1ab	2287	SRR15545151	7124	C	T	0,999762	2021-07-27	United States
ORF1ab_2554_V	ORF1ab	2554	SRR15545151	7926	C	T	0,999724	2021-07-27	United States
ORF1ab_2930_L	ORF1ab	2930	SRR15545151	9053	G	T	0,999722	2021-07-27	United States
ORF1ab_3255_I	ORF1ab	3255	SRR15545151	10029	C	T	0,999892	2021-07-27	United States
ORF1ab_3646_A	ORF1ab	3646	SRR15545151	11201	A	G	0,999594	2021-07-27	United States
ORF1ab_183_V	ORF1ab	183	SRR15545151	14014	T	G	0,9999	2021-07-27	United States
ORF1ab_314_L	ORF1ab	314	SRR15545151	14408	C	T	0,99931	2021-07-27	United States
ORF1ab_662_S	ORF1ab	662	SRR15545151	15451	G	A	0,998911	2021-07-27	United States
ORF1ab_1000_L	ORF1ab	1000	SRR15545151	16466	C	T	0,99978	2021-07-27	United States
ORF1ab_1087_Y	ORF1ab	1087	SRR15545151	16726	C	T	0,999738	2021-07-27	United States
ORF1ab_1918_V	ORF1ab	1918	SRR15545151	19220	C	T	0,9995	2021-07-27	United States
S_19_R	S	19	SRR15545151	21618	C	G	0,999872	2021-07-27	United States
S_142_D	S	142	SRR15545151	21987	G	A	0,219708	2021-07-27	United States
S_156_NA	S	156	SRR15545151	22028	G	-AGTTCA	0,987554	2021-07-27	United States
S_452_R	S	452	SRR15545151	22917	T	G	0,999877	2021-07-27	United States
S_478_K	S	478	SRR15545151	22995	C	A	0,999827	2021-07-27	United States
S_614_G	S	614	SRR15545151	23403	A	G	0,999753	2021-07-27	United States
S_681_R	S	681	SRR15545151	23604	C	G	0,999516	2021-07-27	United States
S_950_N	S	950	SRR15545151	24410	G	A	0,446988	2021-07-27	United States
ORF3a_26_L	ORF3a	26	SRR15545151	25469	C	T	0,999943	2021-07-27	United States
M_82_T	M	82	SRR15545151	26767	T	C	0,999718	2021-07-27	United States
ORF7a_82_A	ORF7a	82	SRR15545151	27638	T	C	0,999715	2021-07-27	United States
ORF7a_120_I	ORF7a	120	SRR15545151	27752	C	T	0,999801	2021-07-27	United States
ORF7b_40_I	ORF7b	40	SRR15545151	27874	C	T	0,999746	2021-07-27	United States
ORF8_60_F	ORF8	60	SRR15545151	28073	G	T	0,999934	2021-07-27	United States
ORF8_118_NA	ORF8	118	SRR15545151	28247	A	-GATTTC	0,948222	2021-07-27	United States
ORF8_119_V	ORF8	119	SRR15545151	28249	A	T	0,99359	2021-07-27	United States
ORF8_120_L	ORF8	120	SRR15545151	28253	C	A	0,994907	2021-07-27	United States
N_63_G	N	63	SRR15545151	28461	A	G	0,631432	2021-07-27	United States
N_203_M	N	203	SRR15545151	28881	G	T	0,999814	2021-07-27	United States
N_215_C	N	215	SRR15545151	28916	G	T	0,999578	2021-07-27	United States
N_377_Y	N	377	SRR15545151	29402	G	T	0,999674	2021-07-27	United States
ORF1ab_1183_C	ORF1ab	1183	SRR15545152	3813	A	G	0,216552	2021-07-27	United States
ORF1ab_1306_S	ORF1ab	1306	SRR15545152	4181	G	T	0,999698	2021-07-27	United States
ORF1ab_2046_L	ORF1ab	2046	SRR15545152	6402	C	T	0,999321	2021-07-27	United States
ORF1ab_2287_S	ORF1ab	2287	SRR15545152	7124	C	T	0,999837	2021-07-27	United States
ORF1ab_2930_L	ORF1ab	2930	SRR15545152	9053	G	T	0,999433	2021-07-27	United States
ORF1ab_3255_I	ORF1ab	3255	SRR15545152	10029	C	T	0,99988	2021-07-27	United States
ORF1ab_3646_A	ORF1ab	3646	SRR15545152	11201	A	G	0,999546	2021-07-27	United States
ORF1ab_314_L	ORF1ab	314	SRR15545152	14408	C	T	0,999742	2021-07-27	United States
ORF1ab_662_S	ORF1ab	662	SRR15545152	15451	G	A	0,998111	2021-07-27	United States
ORF1ab_980_G	ORF1ab	980	SRR15545152	16406	T	G	0,0525871	2021-07-27	United States
ORF1ab_1000_L	ORF1ab	1000	SRR15545152	16466	C	T	0,999861	2021-07-27	United States
ORF1ab_1257_V	ORF1ab	1257	SRR15545152	17236	A	G	0,999868	2021-07-27	United States
ORF1ab_1918_V	ORF1ab	1918	SRR15545152	19220	C	T	0,99949	2021-07-27	United States
S_19_R	S	19	SRR15545152	21618	C	G	0,999971	2021-07-27	United States
S_142_D	S	142	SRR15545152	21987	G	A	0,270061	2021-07-27	United States
S_156_NA	S	156	SRR15545152	22028	G	-AGTTCA	0,991075	2021-07-27	United States
S_452_R	S	452	SRR15545152	22917	T	G	0,999885	2021-07-27	United States
S_478_K	S	478	SRR15545152	22995	C	A	0,999764	2021-07-27	United States
S_614_G	S	614	SRR15545152	23403	A	G	0,999689	2021-07-27	United States
S_681_R	S	681	SRR15545152	23604	C	G	1	2021-07-27	United States
S_950_N	S	950	SRR15545152	24410	G	A	0,736384	2021-07-27	United States
ORF3a_26_L	ORF3a	26	SRR15545152	25469	C	T	0,999886	2021-07-27	United States
M_82_T	M	82	SRR15545152	26767	T	C	0,999787	2021-07-27	United States
ORF7a_82_A	ORF7a	82	SRR15545152	27638	T	C	0,999312	2021-07-27	United States
ORF7a_120_I	ORF7a	120	SRR15545152	27752	C	T	0,999761	2021-07-27	United States
ORF7b_40_I	ORF7b	40	SRR15545152	27874	C	T	0,999762	2021-07-27	United States
ORF8_118_NA	ORF8	118	SRR15545152	28247	A	-GATTTC	0,929835	2021-07-27	United States
ORF8_120_L	ORF8	120	SRR15545152	28253	C	A	0,990011	2021-07-27	United States
N_63_G	N	63	SRR15545152	28461	A	G	0,950681	2021-07-27	United States
N_203_M	N	203	SRR15545152	28881	G	T	0,999605	2021-07-27	United States
N_215_C	N	215	SRR15545152	28916	G	T	0,999304	2021-07-27	United States
N_254_V	N	254	SRR15545152	29034	C	T	0,0530255	2021-07-27	United States
N_377_Y	N	377	SRR15545152	29402	G	T	0,99935	2021-07-27	United States
ORF1ab_498_V	ORF1ab	498	SRR15545155	1758	C	T	0,0785519	2021-07-27	United States
ORF1ab_1306_S	ORF1ab	1306	SRR15545155	4181	G	T	1	2021-07-27	United States
ORF1ab_2046_L	ORF1ab	2046	SRR15545155	6402	C	T	0,99918	2021-07-27	United States
ORF1ab_2287_S	ORF1ab	2287	SRR15545155	7124	C	T	0,999134	2021-07-27	United States
ORF1ab_2930_L	ORF1ab	2930	SRR15545155	9053	G	T	1	2021-07-27	United States
ORF1ab_3116_F	ORF1ab	3116	SRR15545155	9611	C	T	0,999307	2021-07-27	United States
ORF1ab_3255_I	ORF1ab	3255	SRR15545155	10029	C	T	1	2021-07-27	United States
ORF1ab_3646_A	ORF1ab	3646	SRR15545155	11201	A	G	0,999303	2021-07-27	United States
ORF1ab_314_L	ORF1ab	314	SRR15545155	14408	C	T	0,999401	2021-07-27	United States
ORF1ab_662_S	ORF1ab	662	SRR15545155	15451	G	A	0,998207	2021-07-27	United States
ORF1ab_1000_L	ORF1ab	1000	SRR15545155	16466	C	T	0,999749	2021-07-27	United States
ORF1ab_1918_V	ORF1ab	1918	SRR15545155	19220	C	T	0,999476	2021-07-27	United States
S_19_R	S	19	SRR15545155	21618	C	G	1	2021-07-27	United States
S_112_L	S	112	SRR15545155	21897	C	T	1	2021-07-27	United States
S_142_D	S	142	SRR15545155	21987	G	A	0,477273	2021-07-27	United States
S_156_NA	S	156	SRR15545155	22028	G	-AGTTCA	0,996962	2021-07-27	United States
S_207_N	S	207	SRR15545155	22181	C	A	0,999795	2021-07-27	United States
S_452_R	S	452	SRR15545155	22917	T	G	0,998825	2021-07-27	United States
S_478_K	S	478	SRR15545155	22995	C	A	1	2021-07-27	United States
S_614_G	S	614	SRR15545155	23403	A	G	1	2021-07-27	United States
S_681_R	S	681	SRR15545155	23604	C	G	1	2021-07-27	United States
S_950_N	S	950	SRR15545155	24410	G	A	0,914846	2021-07-27	United States
ORF3a_26_L	ORF3a	26	SRR15545155	25469	C	T	1	2021-07-27	United States
ORF3a_239_Q	ORF3a	239	SRR15545155	26107	G	C	1	2021-07-27	United States
M_82_T	M	82	SRR15545155	26767	T	C	0,999699	2021-07-27	United States
ORF7a_82_A	ORF7a	82	SRR15545155	27638	T	C	1	2021-07-27	United States
ORF7a_120_I	ORF7a	120	SRR15545155	27752	C	T	0,999418	2021-07-27	United States
ORF7b_40_I	ORF7b	40	SRR15545155	27874	C	T	0,999487	2021-07-27	United States
ORF8_118_NA	ORF8	118	SRR15545155	28247	A	-GATTTC	0,915651	2021-07-27	United States
ORF8_120_L	ORF8	120	SRR15545155	28253	C	A	0,968586	2021-07-27	United States
N_63_G	N	63	SRR15545155	28461	A	G	0,9892	2021-07-27	United States
N_203_M	N	203	SRR15545155	28881	G	T	0,99966	2021-07-27	United States
N_211_V	N	211	SRR15545155	28905	C	T	0,997914	2021-07-27	United States
N_215_C	N	215	SRR15545155	28916	G	T	0,999661	2021-07-27	United States
N_377_Y	N	377	SRR15545155	29402	G	T	0,998243	2021-07-27	United States
ORF1ab_767_K	ORF1ab	767	SRR15545157	2564	G	A	1	2021-07-27	United States
ORF1ab_1228_G	ORF1ab	1228	SRR15545157	3948	A	G	1	2021-07-27	United States
ORF1ab_1306_S	ORF1ab	1306	SRR15545157	4181	G	T	1	2021-07-27	United States
ORF1ab_2046_L	ORF1ab	2046	SRR15545157	6402	C	T	0,998977	2021-07-27	United States
ORF1ab_2287_S	ORF1ab	2287	SRR15545157	7124	C	T	1	2021-07-27	United States
ORF1ab_2930_L	ORF1ab	2930	SRR15545157	9053	G	T	0,998979	2021-07-27	United States
ORF1ab_3255_I	ORF1ab	3255	SRR15545157	10029	C	T	1	2021-07-27	United States
ORF1ab_3646_A	ORF1ab	3646	SRR15545157	11201	A	G	0,999862	2021-07-27	United States
ORF1ab_3766_F	ORF1ab	3766	SRR15545157	11562	G	T	0,993956	2021-07-27	United States
ORF1ab_314_L	ORF1ab	314	SRR15545157	14408	C	T	1	2021-07-27	United States
ORF1ab_662_S	ORF1ab	662	SRR15545157	15451	G	A	1	2021-07-27	United States
ORF1ab_1000_L	ORF1ab	1000	SRR15545157	16466	C	T	1	2021-07-27	United States
ORF1ab_1918_V	ORF1ab	1918	SRR15545157	19220	C	T	0,995686	2021-07-27	United States
S_19_R	S	19	SRR15545157	21618	C	G	1	2021-07-27	United States
S_156_NA	S	156	SRR15545157	22028	G	-AGTTCA	0,998445	2021-07-27	United States
S_452_R	S	452	SRR15545157	22917	T	G	1	2021-07-27	United States
S_614_G	S	614	SRR15545157	23403	A	G	1	2021-07-27	United States
S_681_R	S	681	SRR15545157	23604	C	G	1	2021-07-27	United States
S_950_N	S	950	SRR15545157	24410	G	A	0,998236	2021-07-27	United States
ORF3a_26_L	ORF3a	26	SRR15545157	25469	C	T	1	2021-07-27	United States
ORF3a_239_Q	ORF3a	239	SRR15545157	26107	G	C	1	2021-07-27	United States
M_82_T	M	82	SRR15545157	26767	T	C	1	2021-07-27	United States
ORF7b_40_I	ORF7b	40	SRR15545157	27874	C	T	1	2021-07-27	United States
ORF8_118_NA	ORF8	118	SRR15545157	28247	A	-GATTTC	0,895077	2021-07-27	United States
ORF8_120_L	ORF8	120	SRR15545157	28253	C	A	1	2021-07-27	United States
N_63_G	N	63	SRR15545157	28461	A	G	0,987526	2021-07-27	United States
N_203_M	N	203	SRR15545157	28881	G	T	1	2021-07-27	United States
ORF1ab_1306_S	ORF1ab	1306	SRR15545158	4181	G	T	0,999767	2021-07-26	United States
ORF1ab_2046_L	ORF1ab	2046	SRR15545158	6402	C	T	0,999307	2021-07-26	United States
ORF1ab_2287_S	ORF1ab	2287	SRR15545158	7124	C	T	1	2021-07-26	United States
ORF1ab_2930_L	ORF1ab	2930	SRR15545158	9053	G	T	0,999365	2021-07-26	United States
ORF1ab_3255_I	ORF1ab	3255	SRR15545158	10029	C	T	0,999482	2021-07-26	United States
ORF1ab_3646_A	ORF1ab	3646	SRR15545158	11201	A	G	0,999562	2021-07-26	United States
ORF1ab_3731_V	ORF1ab	3731	SRR15545158	11456	A	G	0,999435	2021-07-26	United States
ORF1ab_314_L	ORF1ab	314	SRR15545158	14408	C	T	0,999887	2021-07-26	United States
ORF1ab_662_S	ORF1ab	662	SRR15545158	15451	G	A	0,997729	2021-07-26	United States
ORF1ab_1000_L	ORF1ab	1000	SRR15545158	16466	C	T	0,999921	2021-07-26	United States
ORF1ab_1315_C	ORF1ab	1315	SRR15545158	17410	C	T	0,999736	2021-07-26	United States
ORF1ab_1918_V	ORF1ab	1918	SRR15545158	19220	C	T	0,999551	2021-07-26	United States
S_19_R	S	19	SRR15545158	21618	C	G	1	2021-07-26	United States
S_142_D	S	142	SRR15545158	21987	G	A	0,572939	2021-07-26	United States
S_156_NA	S	156	SRR15545158	22028	G	-AGTTCA	0,995066	2021-07-26	United States
S_181_V	S	181	SRR15545158	22104	G	T	0,999911	2021-07-26	United States
S_452_R	S	452	SRR15545158	22917	T	G	1	2021-07-26	United States
S_478_K	S	478	SRR15545158	22995	C	A	1	2021-07-26	United States
S_614_G	S	614	SRR15545158	23403	A	G	0,999911	2021-07-26	United States
S_681_R	S	681	SRR15545158	23604	C	G	1	2021-07-26	United States
S_736_I	S	736	SRR15545158	23768	G	A	0,999916	2021-07-26	United States
S_950_N	S	950	SRR15545158	24410	G	A	0,930412	2021-07-26	United States
ORF3a_26_L	ORF3a	26	SRR15545158	25469	C	T	0,999888	2021-07-26	United States
ORF3a_260_I	ORF3a	260	SRR15545158	26172	G	T	0,999871	2021-07-26	United States
M_81_S	M	81	SRR15545158	26763	G	T	0,0987309	2021-07-26	United States
M_82_T	M	82	SRR15545158	26767	T	C	1	2021-07-26	United States
ORF7a_61_I	ORF7a	61	SRR15545158	27575	C	T	1	2021-07-26	United States
ORF7a_82_A	ORF7a	82	SRR15545158	27638	T	C	1	2021-07-26	United States
ORF7a_120_I	ORF7a	120	SRR15545158	27752	C	T	1	2021-07-26	United States
ORF7b_40_I	ORF7b	40	SRR15545158	27874	C	T	0,999503	2021-07-26	United States
ORF8_118_NA	ORF8	118	SRR15545158	28247	A	-GATTTC	0,918453	2021-07-26	United States
ORF8_120_L	ORF8	120	SRR15545158	28253	C	A	0,992864	2021-07-26	United States
N_63_G	N	63	SRR15545158	28461	A	G	0,960225	2021-07-26	United States
N_203_M	N	203	SRR15545158	28881	G	T	1	2021-07-26	United States
N_215_C	N	215	SRR15545158	28916	G	T	1	2021-07-26	United States
N_377_Y	N	377	SRR15545158	29402	G	T	0,995025	2021-07-26	United States
ORF1ab_436_I	ORF1ab	436	SRR15545159	1572	C	T	0,999272	2021-07-27	United States
ORF1ab_1228_G	ORF1ab	1228	SRR15545159	3948	A	G	0,999953	2021-07-27	United States
ORF1ab_1306_S	ORF1ab	1306	SRR15545159	4181	G	T	0,99983	2021-07-27	United States
ORF1ab_2046_L	ORF1ab	2046	SRR15545159	6402	C	T	0,999338	2021-07-27	United States
ORF1ab_2287_S	ORF1ab	2287	SRR15545159	7124	C	T	0,99965	2021-07-27	United States
ORF1ab_2930_L	ORF1ab	2930	SRR15545159	9053	G	T	1	2021-07-27	United States
ORF1ab_3255_I	ORF1ab	3255	SRR15545159	10029	C	T	0,999928	2021-07-27	United States
ORF1ab_3646_A	ORF1ab	3646	SRR15545159	11201	A	G	0,999719	2021-07-27	United States
ORF1ab_3766_F	ORF1ab	3766	SRR15545159	11562	G	T	0,515753	2021-07-27	United States
ORF1ab_314_L	ORF1ab	314	SRR15545159	14408	C	T	0,999485	2021-07-27	United States
ORF1ab_662_S	ORF1ab	662	SRR15545159	15451	G	A	0,998223	2021-07-27	United States
ORF1ab_1000_L	ORF1ab	1000	SRR15545159	16466	C	T	0,99995	2021-07-27	United States
ORF1ab_1918_V	ORF1ab	1918	SRR15545159	19220	C	T	0,999599	2021-07-27	United States
S_19_R	S	19	SRR15545159	21618	C	G	0,999921	2021-07-27	United States
S_142_D	S	142	SRR15545159	21987	G	A	0,277217	2021-07-27	United States
S_156_NA	S	156	SRR15545159	22028	G	-AGTTCA	0,989818	2021-07-27	United States
S_452_R	S	452	SRR15545159	22917	T	G	0,999834	2021-07-27	United States
S_478_K	S	478	SRR15545159	22995	C	A	0,999911	2021-07-27	United States
S_614_G	S	614	SRR15545159	23403	A	G	0,999944	2021-07-27	United States
S_681_R	S	681	SRR15545159	23604	C	G	0,999734	2021-07-27	United States
S_950_N	S	950	SRR15545159	24410	G	A	0,667825	2021-07-27	United States
ORF3a_26_L	ORF3a	26	SRR15545159	25469	C	T	0,999889	2021-07-27	United States
ORF3a_239_Q	ORF3a	239	SRR15545159	26107	G	C	0,999863	2021-07-27	United States
M_82_T	M	82	SRR15545159	26767	T	C	0,999781	2021-07-27	United States
ORF7a_82_A	ORF7a	82	SRR15545159	27638	T	C	0,999804	2021-07-27	United States
ORF7a_120_I	ORF7a	120	SRR15545159	27752	C	T	0,999857	2021-07-27	United States
ORF7b_40_I	ORF7b	40	SRR15545159	27874	C	T	0,999433	2021-07-27	United States
ORF8_118_NA	ORF8	118	SRR15545159	28247	A	-GATTTC	0,941246	2021-07-27	United States
ORF8_120_L	ORF8	120	SRR15545159	28253	C	A	0,997156	2021-07-27	United States
N_63_G	N	63	SRR15545159	28461	A	G	0,91467	2021-07-27	United States
N_203_M	N	203	SRR15545159	28881	G	T	0,99989	2021-07-27	United States
N_215_C	N	215	SRR15545159	28916	G	T	0,999233	2021-07-27	United States
N_377_Y	N	377	SRR15545159	29402	G	T	0,998873	2021-07-27	United States
ORF1ab_1306_S	ORF1ab	1306	SRR15545161	4181	G	T	0,99995	2021-07-27	United States
ORF1ab_2046_L	ORF1ab	2046	SRR15545161	6402	C	T	0,999268	2021-07-27	United States
ORF1ab_2287_S	ORF1ab	2287	SRR15545161	7124	C	T	1	2021-07-27	United States
ORF1ab_2930_L	ORF1ab	2930	SRR15545161	9053	G	T	0,999435	2021-07-27	United States
ORF1ab_3255_I	ORF1ab	3255	SRR15545161	10029	C	T	0,999943	2021-07-27	United States
ORF1ab_3646_A	ORF1ab	3646	SRR15545161	11201	A	G	0,999824	2021-07-27	United States
ORF1ab_4097_G	ORF1ab	4097	SRR15545161	12555	A	G	0,999937	2021-07-27	United States
ORF1ab_314_L	ORF1ab	314	SRR15545161	14408	C	T	0,999825	2021-07-27	United States
ORF1ab_662_S	ORF1ab	662	SRR15545161	15451	G	A	0,997129	2021-07-27	United States
ORF1ab_1000_L	ORF1ab	1000	SRR15545161	16466	C	T	0,999791	2021-07-27	United States
ORF1ab_1918_V	ORF1ab	1918	SRR15545161	19220	C	T	0,999647	2021-07-27	United States
S_19_R	S	19	SRR15545161	21618	C	G	1	2021-07-27	United States
S_112_L	S	112	SRR15545161	21897	C	T	1	2021-07-27	United States
S_142_D	S	142	SRR15545161	21987	G	A	0,668616	2021-07-27	United States
S_156_NA	S	156	SRR15545161	22028	G	-AGTTCA	0,990268	2021-07-27	United States
S_452_R	S	452	SRR15545161	22917	T	G	0,999734	2021-07-27	United States
S_478_K	S	478	SRR15545161	22995	C	A	1	2021-07-27	United States
S_614_G	S	614	SRR15545161	23403	A	G	0,999949	2021-07-27	United States
S_681_R	S	681	SRR15545161	23604	C	G	0,999809	2021-07-27	United States
S_950_N	S	950	SRR15545161	24410	G	A	0,956899	2021-07-27	United States
ORF3a_26_L	ORF3a	26	SRR15545161	25469	C	T	0,999689	2021-07-27	United States
ORF3a_68_I	ORF3a	68	SRR15545161	25595	G	T	0,999686	2021-07-27	United States
ORF3a_239_Q	ORF3a	239	SRR15545161	26107	G	C	1	2021-07-27	United States
M_30_I	M	30	SRR15545161	26611	C	T	0,99988	2021-07-27	United States
M_82_T	M	82	SRR15545161	26767	T	C	0,999744	2021-07-27	United States
ORF7a_82_A	ORF7a	82	SRR15545161	27638	T	C	1	2021-07-27	United States
ORF7a_120_I	ORF7a	120	SRR15545161	27752	C	T	1	2021-07-27	United States
ORF7b_40_I	ORF7b	40	SRR15545161	27874	C	T	0,999688	2021-07-27	United States
ORF8_118_NA	ORF8	118	SRR15545161	28247	A	-GATTTC	0,922145	2021-07-27	United States
ORF8_120_L	ORF8	120	SRR15545161	28253	C	A	0,996871	2021-07-27	United States
N_63_G	N	63	SRR15545161	28461	A	G	0,969525	2021-07-27	United States
N_203_M	N	203	SRR15545161	28881	G	T	0,9996	2021-07-27	United States
N_215_C	N	215	SRR15545161	28916	G	T	0,999717	2021-07-27	United States
N_377_Y	N	377	SRR15545161	29402	G	T	1	2021-07-27	United States
ORF1ab_1306_S	ORF1ab	1306	SRR15545162	4181	G	T	0,999764	2021-07-27	United States
ORF1ab_2046_L	ORF1ab	2046	SRR15545162	6402	C	T	0,999469	2021-07-27	United States
ORF1ab_2287_S	ORF1ab	2287	SRR15545162	7124	C	T	0,999478	2021-07-27	United States
ORF1ab_2930_L	ORF1ab	2930	SRR15545162	9053	G	T	0,999587	2021-07-27	United States
ORF1ab_3255_I	ORF1ab	3255	SRR15545162	10029	C	T	0,999738	2021-07-27	United States
ORF1ab_3646_A	ORF1ab	3646	SRR15545162	11201	A	G	0,999627	2021-07-27	United States
ORF1ab_4179_K	ORF1ab	4179	SRR15545162	12801	G	A	0,998342	2021-07-27	United States
ORF1ab_314_L	ORF1ab	314	SRR15545162	14408	C	T	0,999855	2021-07-27	United States
ORF1ab_662_S	ORF1ab	662	SRR15545162	15451	G	A	0,9986	2021-07-27	United States
ORF1ab_1000_L	ORF1ab	1000	SRR15545162	16466	C	T	0,999846	2021-07-27	United States
ORF1ab_1865_L	ORF1ab	1865	SRR15545162	19060	G	T	0,464512	2021-07-27	United States
ORF1ab_1918_V	ORF1ab	1918	SRR15545162	19220	C	T	0,99985	2021-07-27	United States
S_19_R	S	19	SRR15545162	21618	C	G	0,999839	2021-07-27	United States
S_142_D	S	142	SRR15545162	21987	G	A	0,611765	2021-07-27	United States
S_156_NA	S	156	SRR15545162	22028	G	-AGTTCA	0,9972	2021-07-27	United States
S_221_L	S	221	SRR15545162	22224	C	T	0,999431	2021-07-27	United States
S_452_R	S	452	SRR15545162	22917	T	G	0,999469	2021-07-27	United States
S_478_K	S	478	SRR15545162	22995	C	A	1	2021-07-27	United States
S_614_G	S	614	SRR15545162	23403	A	G	0,999828	2021-07-27	United States
S_681_R	S	681	SRR15545162	23604	C	G	0,999369	2021-07-27	United States
S_950_N	S	950	SRR15545162	24410	G	A	0,974456	2021-07-27	United States
ORF3a_26_L	ORF3a	26	SRR15545162	25469	C	T	0,99962	2021-07-27	United States
ORF3a_239_Q	ORF3a	239	SRR15545162	26107	G	C	0,999663	2021-07-27	United States
M_82_T	M	82	SRR15545162	26767	T	C	0,999927	2021-07-27	United States
ORF7a_82_A	ORF7a	82	SRR15545162	27638	T	C	0,998621	2021-07-27	United States
ORF7a_120_I	ORF7a	120	SRR15545162	27752	C	T	1	2021-07-27	United States
ORF7b_40_I	ORF7b	40	SRR15545162	27874	C	T	0,999657	2021-07-27	United States
ORF8_118_NA	ORF8	118	SRR15545162	28247	A	-GATTTC	0,930639	2021-07-27	United States
ORF8_120_L	ORF8	120	SRR15545162	28253	C	A	0,995223	2021-07-27	United States
N_63_G	N	63	SRR15545162	28461	A	G	0,99133	2021-07-27	United States
N_203_M	N	203	SRR15545162	28881	G	T	1	2021-07-27	United States
N_215_C	N	215	SRR15545162	28916	G	T	0,999804	2021-07-27	United States
N_377_Y	N	377	SRR15545162	29402	G	T	0,998974	2021-07-27	United States
ORF1ab_1228_Y	ORF1ab	1228	SRR15545163	3947	G	T	0,999783	2021-07-27	United States
ORF1ab_1246_I	ORF1ab	1246	SRR15545163	4002	C	T	0,999835	2021-07-27	United States
ORF1ab_1855_R	ORF1ab	1855	SRR15545163	5829	A	G	0,996925	2021-07-27	United States
ORF1ab_2287_S	ORF1ab	2287	SRR15545163	7124	C	T	0,999445	2021-07-27	United States
ORF1ab_2387_V	ORF1ab	2387	SRR15545163	7424	T	G	0,999853	2021-07-27	United States
ORF1ab_2554_V	ORF1ab	2554	SRR15545163	7926	C	T	0,999643	2021-07-27	United States
ORF1ab_3201_P	ORF1ab	3201	SRR15545163	9867	T	C	0,999947	2021-07-27	United States
ORF1ab_3255_I	ORF1ab	3255	SRR15545163	10029	C	T	0,999949	2021-07-27	United States
ORF1ab_3278_S	ORF1ab	3278	SRR15545163	10097	G	A	0,981342	2021-07-27	United States
ORF1ab_3674_NA	ORF1ab	3674	SRR15545163	11287	G	-TCTGGTTTT	0,916506	2021-07-27	United States
ORF1ab_3676_S	ORF1ab	3676	SRR15545163	11291	G	A	0,909553	2021-07-27	United States
ORF1ab_3677_L	ORF1ab	3677	SRR15545163	11296	T	G	0,994432	2021-07-27	United States
ORF1ab_314_L	ORF1ab	314	SRR15545163	14408	C	T	0,999665	2021-07-27	United States
S_75_V	S	75	SRR15545163	21786	G	T	1	2021-07-27	United States
S_76_I	S	76	SRR15545163	21789	C	T	1	2021-07-27	United States
S_215_Y	S	215	SRR15545163	22205	G	T	0,999777	2021-07-27	United States
S_452_Q	S	452	SRR15545163	22917	T	A	0,999395	2021-07-27	United States
S_490_S	S	490	SRR15545163	23031	T	C	0,999878	2021-07-27	United States
S_614_G	S	614	SRR15545163	23403	A	G	0,999906	2021-07-27	United States
S_859_N	S	859	SRR15545163	24138	C	A	0,999062	2021-07-27	United States
ORF8_121_L	ORF8	121	SRR15545163	28254	A	C	0,999898	2021-07-27	United States
N_13_L	N	13	SRR15545163	28311	C	T	0,999661	2021-07-27	United States
N_203_K	N	203	SRR15545163	28881	G	A	0,999756	2021-07-27	United States
N_204_R	N	204	SRR15545163	28883	G	C	0,999808	2021-07-27	United States
N_214_C	N	214	SRR15545163	28913	G	T	0,999657	2021-07-27	United States
N_366_I	N	366	SRR15545163	29370	C	T	0,872035	2021-07-27	United States
ORF1ab_596_I	ORF1ab	596	SRR15545167	2051	G	A	0,243154	2021-07-27	United States
ORF1ab_1306_S	ORF1ab	1306	SRR15545167	4181	G	T	0,999821	2021-07-27	United States
ORF1ab_2046_L	ORF1ab	2046	SRR15545167	6402	C	T	0,9994	2021-07-27	United States
ORF1ab_2287_S	ORF1ab	2287	SRR15545167	7124	C	T	0,999805	2021-07-27	United States
ORF1ab_2930_L	ORF1ab	2930	SRR15545167	9053	G	T	0,999273	2021-07-27	United States
ORF1ab_3255_I	ORF1ab	3255	SRR15545167	10029	C	T	0,999871	2021-07-27	United States
ORF1ab_3646_A	ORF1ab	3646	SRR15545167	11201	A	G	0,999512	2021-07-27	United States
ORF1ab_314_L	ORF1ab	314	SRR15545167	14408	C	T	0,999478	2021-07-27	United States
ORF1ab_662_S	ORF1ab	662	SRR15545167	15451	G	A	0,998671	2021-07-27	United States
ORF1ab_1000_L	ORF1ab	1000	SRR15545167	16466	C	T	0,99994	2021-07-27	United States
ORF1ab_1219_S	ORF1ab	1219	SRR15545167	17122	G	T	0,999885	2021-07-27	United States
ORF1ab_1918_V	ORF1ab	1918	SRR15545167	19220	C	T	0,999095	2021-07-27	United States
S_19_R	S	19	SRR15545167	21618	C	G	0,999968	2021-07-27	United States
S_95_I	S	95	SRR15545167	21846	C	T	1	2021-07-27	United States
S_142_D	S	142	SRR15545167	21987	G	A	0,337654	2021-07-27	United States
S_156_NA	S	156	SRR15545167	22028	G	-AGTTCA	0,991596	2021-07-27	United States
S_452_R	S	452	SRR15545167	22917	T	G	0,999921	2021-07-27	United States
S_478_K	S	478	SRR15545167	22995	C	A	0,999424	2021-07-27	United States
S_614_G	S	614	SRR15545167	23403	A	G	0,999679	2021-07-27	United States
S_681_R	S	681	SRR15545167	23604	C	G	0,99991	2021-07-27	United States
S_950_N	S	950	SRR15545167	24410	G	A	0,724128	2021-07-27	United States
ORF3a_26_L	ORF3a	26	SRR15545167	25469	C	T	0,999814	2021-07-27	United States
M_82_T	M	82	SRR15545167	26767	T	C	0,99984	2021-07-27	United States
ORF7a_82_A	ORF7a	82	SRR15545167	27638	T	C	0,999884	2021-07-27	United States
ORF7a_120_I	ORF7a	120	SRR15545167	27752	C	T	1	2021-07-27	United States
ORF7b_40_I	ORF7b	40	SRR15545167	27874	C	T	0,99971	2021-07-27	United States
ORF8_31_F	ORF8	31	SRR15545167	27985	A	T	0,999847	2021-07-27	United States
ORF8_118_NA	ORF8	118	SRR15545167	28247	A	-GATTTC	0,934355	2021-07-27	United States
ORF8_120_L	ORF8	120	SRR15545167	28253	C	A	0,997235	2021-07-27	United States
N_63_G	N	63	SRR15545167	28461	A	G	0,962879	2021-07-27	United States
N_203_M	N	203	SRR15545167	28881	G	T	0,9996	2021-07-27	United States
N_215_C	N	215	SRR15545167	28916	G	T	0,999821	2021-07-27	United States
N_377_Y	N	377	SRR15545167	29402	G	T	0,999062	2021-07-27	United States
ORF1ab_1306_S	ORF1ab	1306	SRR15545168	4181	G	T	0,99979	2021-07-27	United States
ORF1ab_2046_L	ORF1ab	2046	SRR15545168	6402	C	T	0,999325	2021-07-27	United States
ORF1ab_2287_S	ORF1ab	2287	SRR15545168	7124	C	T	0,999567	2021-07-27	United States
ORF1ab_2930_L	ORF1ab	2930	SRR15545168	9053	G	T	0,999378	2021-07-27	United States
ORF1ab_3255_I	ORF1ab	3255	SRR15545168	10029	C	T	0,999722	2021-07-27	United States
ORF1ab_3646_A	ORF1ab	3646	SRR15545168	11201	A	G	0,999561	2021-07-27	United States
ORF1ab_314_L	ORF1ab	314	SRR15545168	14408	C	T	0,999828	2021-07-27	United States
ORF1ab_418_NA	ORF1ab	418	SRR15545168	14720	G	+T	0,050399	2021-07-27	United States
ORF1ab_662_S	ORF1ab	662	SRR15545168	15451	G	A	0,998812	2021-07-27	United States
ORF1ab_1000_L	ORF1ab	1000	SRR15545168	16466	C	T	0,999855	2021-07-27	United States
ORF1ab_1219_S	ORF1ab	1219	SRR15545168	17122	G	T	0,999804	2021-07-27	United States
ORF1ab_1918_V	ORF1ab	1918	SRR15545168	19220	C	T	0,999761	2021-07-27	United States
S_19_R	S	19	SRR15545168	21618	C	G	0,999842	2021-07-27	United States
S_95_I	S	95	SRR15545168	21846	C	T	1	2021-07-27	United States
S_142_D	S	142	SRR15545168	21987	G	A	0,542575	2021-07-27	United States
S_156_NA	S	156	SRR15545168	22028	G	-AGTTCA	0,994101	2021-07-27	United States
S_452_R	S	452	SRR15545168	22917	T	G	1	2021-07-27	United States
S_478_K	S	478	SRR15545168	22995	C	A	0,999335	2021-07-27	United States
S_614_G	S	614	SRR15545168	23403	A	G	0,999869	2021-07-27	United States
S_681_R	S	681	SRR15545168	23604	C	G	0,999733	2021-07-27	United States
S_950_N	S	950	SRR15545168	24410	G	A	0,969177	2021-07-27	United States
ORF3a_26_L	ORF3a	26	SRR15545168	25469	C	T	0,99961	2021-07-27	United States
M_82_T	M	82	SRR15545168	26767	T	C	0,999463	2021-07-27	United States
ORF7a_82_A	ORF7a	82	SRR15545168	27638	T	C	1	2021-07-27	United States
ORF7a_120_I	ORF7a	120	SRR15545168	27752	C	T	0,999467	2021-07-27	United States
ORF7b_40_I	ORF7b	40	SRR15545168	27874	C	T	0,998931	2021-07-27	United States
ORF8_118_NA	ORF8	118	SRR15545168	28247	A	-GATTTC	0,935157	2021-07-27	United States
ORF8_120_L	ORF8	120	SRR15545168	28253	C	A	0,997312	2021-07-27	United States
N_63_G	N	63	SRR15545168	28461	A	G	0,986362	2021-07-27	United States
N_203_M	N	203	SRR15545168	28881	G	T	0,999888	2021-07-27	United States
N_215_C	N	215	SRR15545168	28916	G	T	0,997076	2021-07-27	United States
N_377_Y	N	377	SRR15545168	29402	G	T	0,999007	2021-07-27	United States
ORF1ab_309_L	ORF1ab	309	SRR15545169	1191	C	T	0,999735	2021-07-26	United States
ORF1ab_538_A	ORF1ab	538	SRR15545169	1877	T	G	0,832915	2021-07-26	United States
ORF1ab_1640_L	ORF1ab	1640	SRR15545169	5184	C	T	0,999877	2021-07-26	United States
ORF1ab_3209_V	ORF1ab	3209	SRR15545169	9891	C	T	0,99973	2021-07-26	United States
ORF1ab_3718_A	ORF1ab	3718	SRR15545169	11418	T	C	0,999962	2021-07-26	United States
ORF1ab_314_L	ORF1ab	314	SRR15545169	14408	C	T	0,999482	2021-07-26	United States
ORF1ab_662_S	ORF1ab	662	SRR15545169	15451	G	A	0,999074	2021-07-26	United States
ORF1ab_733_L	ORF1ab	733	SRR15545169	15664	G	T	0,999787	2021-07-26	United States
ORF1ab_1000_L	ORF1ab	1000	SRR15545169	16466	C	T	0,999823	2021-07-26	United States
ORF1ab_1570_L	ORF1ab	1570	SRR15545169	18176	C	T	0,999915	2021-07-26	United States
ORF1ab_1898_F	ORF1ab	1898	SRR15545169	19160	C	T	0,999913	2021-07-26	United States
ORF1ab_2417_I	ORF1ab	2417	SRR15545169	20718	G	T	0,999515	2021-07-26	United States
S_19_R	S	19	SRR15545169	21618	C	G	1	2021-07-26	United States
S_142_D	S	142	SRR15545169	21987	G	A	0,369735	2021-07-26	United States
S_156_NA	S	156	SRR15545169	22028	G	-AGTTCA	0,99623	2021-07-26	United States
S_452_R	S	452	SRR15545169	22917	T	G	1	2021-07-26	United States
S_478_K	S	478	SRR15545169	22995	C	A	1	2021-07-26	United States
S_614_G	S	614	SRR15545169	23403	A	G	0,999768	2021-07-26	United States
S_681_R	S	681	SRR15545169	23604	C	G	0,999309	2021-07-26	United States
S_950_N	S	950	SRR15545169	24410	G	A	0,941353	2021-07-26	United States
ORF3a_26_L	ORF3a	26	SRR15545169	25469	C	T	0,999885	2021-07-26	United States
M_82_T	M	82	SRR15545169	26767	T	C	0,999892	2021-07-26	United States
ORF7a_82_A	ORF7a	82	SRR15545169	27638	T	C	1	2021-07-26	United States
ORF7a_116_F	ORF7a	116	SRR15545169	27739	C	T	0,999595	2021-07-26	United States
ORF7a_120_I	ORF7a	120	SRR15545169	27752	C	T	0,999866	2021-07-26	United States
ORF8_118_NA	ORF8	118	SRR15545169	28247	A	-GATTTC	0,940105	2021-07-26	United States
ORF8_120_L	ORF8	120	SRR15545169	28253	C	A	0,997908	2021-07-26	United States
N_63_G	N	63	SRR15545169	28461	A	G	0,96016	2021-07-26	United States
N_203_M	N	203	SRR15545169	28881	G	T	0,999714	2021-07-26	United States
N_377_Y	N	377	SRR15545169	29402	G	T	0,99959	2021-07-26	United States
ORF1ab_124_C	ORF1ab	124	SRR15545170	635	C	T	0,128581	2021-07-27	United States
ORF1ab_1265_S	ORF1ab	1265	SRR15545170	4058	C	T	0,0791584	2021-07-27	United States
ORF1ab_1306_S	ORF1ab	1306	SRR15545170	4181	G	T	1	2021-07-27	United States
ORF1ab_1549_V	ORF1ab	1549	SRR15545170	4911	A	T	1	2021-07-27	United States
ORF1ab_2046_L	ORF1ab	2046	SRR15545170	6402	C	T	0,999451	2021-07-27	United States
ORF1ab_2287_S	ORF1ab	2287	SRR15545170	7124	C	T	1	2021-07-27	United States
ORF1ab_2930_L	ORF1ab	2930	SRR15545170	9053	G	T	0,999874	2021-07-27	United States
ORF1ab_3255_I	ORF1ab	3255	SRR15545170	10029	C	T	0,999374	2021-07-27	United States
ORF1ab_3336_I	ORF1ab	3336	SRR15545170	10271	G	A	0,99979	2021-07-27	United States
ORF1ab_3646_A	ORF1ab	3646	SRR15545170	11201	A	G	0,999818	2021-07-27	United States
ORF1ab_314_L	ORF1ab	314	SRR15545170	14408	C	T	1	2021-07-27	United States
ORF1ab_662_S	ORF1ab	662	SRR15545170	15451	G	A	0,998301	2021-07-27	United States
ORF1ab_1000_L	ORF1ab	1000	SRR15545170	16466	C	T	0,999411	2021-07-27	United States
ORF1ab_1918_V	ORF1ab	1918	SRR15545170	19220	C	T	0,999844	2021-07-27	United States
ORF1ab_2388_Y	ORF1ab	2388	SRR15545170	20629	C	T	0,276229	2021-07-27	United States
S_19_R	S	19	SRR15545170	21618	C	G	1	2021-07-27	United States
S_156_NA	S	156	SRR15545170	22028	G	-AGTTCA	0,998662	2021-07-27	United States
S_452_R	S	452	SRR15545170	22917	T	G	1	2021-07-27	United States
S_478_K	S	478	SRR15545170	22995	C	A	1	2021-07-27	United States
S_614_G	S	614	SRR15545170	23403	A	G	0,999872	2021-07-27	United States
S_681_R	S	681	SRR15545170	23604	C	G	0,998737	2021-07-27	United States
S_950_N	S	950	SRR15545170	24410	G	A	0,995321	2021-07-27	United States
S_1229_I	S	1229	SRR15545170	25249	G	T	0,999889	2021-07-27	United States
ORF3a_26_L	ORF3a	26	SRR15545170	25469	C	T	0,999736	2021-07-27	United States
M_82_T	M	82	SRR15545170	26767	T	C	0,999657	2021-07-27	United States
ORF6_46_V	ORF6	46	SRR15545170	27338	A	T	0,999555	2021-07-27	United States
ORF7a_120_I	ORF7a	120	SRR15545170	27752	C	T	1	2021-07-27	United States
ORF7b_40_I	ORF7b	40	SRR15545170	27874	C	T	1	2021-07-27	United States
ORF8_118_NA	ORF8	118	SRR15545170	28247	A	-GATTTC	0,937514	2021-07-27	United States
ORF8_120_L	ORF8	120	SRR15545170	28253	C	A	0,997938	2021-07-27	United States
N_63_G	N	63	SRR15545170	28461	A	G	0,975077	2021-07-27	United States
N_203_M	N	203	SRR15545170	28881	G	T	0,99845	2021-07-27	United States
N_215_C	N	215	SRR15545170	28916	G	T	1	2021-07-27	United States
N_377_Y	N	377	SRR15545170	29402	G	T	1	2021-07-27	United States
ORF1ab_1206_T	ORF1ab	1206	SRR15545172	3882	T	C	1	2021-07-26	United States
ORF1ab_3209_V	ORF1ab	3209	SRR15545172	9891	C	T	1	2021-07-26	United States
ORF1ab_3718_A	ORF1ab	3718	SRR15545172	11418	T	C	1	2021-07-26	United States
ORF1ab_3750_I	ORF1ab	3750	SRR15545172	11514	C	T	0,999521	2021-07-26	United States
ORF1ab_314_L	ORF1ab	314	SRR15545172	14408	C	T	1	2021-07-26	United States
ORF1ab_662_S	ORF1ab	662	SRR15545172	15451	G	A	0,997551	2021-07-26	United States
ORF1ab_1000_L	ORF1ab	1000	SRR15545172	16466	C	T	1	2021-07-26	United States
S_156_NA	S	156	SRR15545172	22028	G	-AGTTCA	1	2021-07-26	United States
S_222_V	S	222	SRR15545172	22227	C	T	1	2021-07-26	United States
S_547_I	S	547	SRR15545172	23202	C	T	0,998996	2021-07-26	United States
S_614_G	S	614	SRR15545172	23403	A	G	1	2021-07-26	United States
S_681_R	S	681	SRR15545172	23604	C	G	1	2021-07-26	United States
S_950_N	S	950	SRR15545172	24410	G	A	0,999117	2021-07-26	United States
S_1264_L	S	1264	SRR15545172	25352	G	T	0,997794	2021-07-26	United States
ORF3a_26_L	ORF3a	26	SRR15545172	25469	C	T	1	2021-07-26	United States
M_82_T	M	82	SRR15545172	26767	T	C	1	2021-07-26	United States
ORF6_48_N	ORF6	48	SRR15545172	27345	A	T	1	2021-07-26	United States
ORF8_118_NA	ORF8	118	SRR15545172	28247	A	-GATTTC	0,956887	2021-07-26	United States
ORF8_120_L	ORF8	120	SRR15545172	28253	C	A	1	2021-07-26	United States
N_63_G	N	63	SRR15545172	28461	A	G	0,993273	2021-07-26	United States
N_203_M	N	203	SRR15545172	28881	G	T	0,992	2021-07-26	United States
ORF1ab_1306_S	ORF1ab	1306	SRR15545176	4181	G	T	1	2021-07-27	United States
ORF1ab_2046_L	ORF1ab	2046	SRR15545176	6402	C	T	0,999862	2021-07-27	United States
ORF1ab_2287_S	ORF1ab	2287	SRR15545176	7124	C	T	1	2021-07-27	United States
ORF1ab_2930_L	ORF1ab	2930	SRR15545176	9053	G	T	1	2021-07-27	United States
ORF1ab_3255_I	ORF1ab	3255	SRR15545176	10029	C	T	1	2021-07-27	United States
ORF1ab_3603_NA	ORF1ab	3603	SRR15545176	11074	C	-T	0,0634538	2021-07-27	United States
ORF1ab_3646_A	ORF1ab	3646	SRR15545176	11201	A	G	0,999788	2021-07-27	United States
ORF1ab_3800_F	ORF1ab	3800	SRR15545176	11663	C	T	0,999844	2021-07-27	United States
ORF1ab_314_L	ORF1ab	314	SRR15545176	14408	C	T	0,999661	2021-07-27	United States
ORF1ab_351_S	ORF1ab	351	SRR15545176	14519	A	G	0,0545608	2021-07-27	United States
ORF1ab_662_S	ORF1ab	662	SRR15545176	15451	G	A	0,999298	2021-07-27	United States
ORF1ab_1000_L	ORF1ab	1000	SRR15545176	16466	C	T	1	2021-07-27	United States
ORF1ab_1257_V	ORF1ab	1257	SRR15545176	17236	A	G	0,999964	2021-07-27	United States
ORF1ab_1918_V	ORF1ab	1918	SRR15545176	19220	C	T	0,999787	2021-07-27	United States
S_19_R	S	19	SRR15545176	21618	C	G	1	2021-07-27	United States
S_26_S	S	26	SRR15545176	21638	C	T	0,0526316	2021-07-27	United States
S_30_H	S	30	SRR15545176	21650	A	C	0,0537634	2021-07-27	United States
S_156_NA	S	156	SRR15545176	22028	G	-AGTTCA	0,989011	2021-07-27	United States
S_452_R	S	452	SRR15545176	22917	T	G	1	2021-07-27	United States
S_478_K	S	478	SRR15545176	22995	C	A	1	2021-07-27	United States
S_614_G	S	614	SRR15545176	23403	A	G	0,999792	2021-07-27	United States
S_681_R	S	681	SRR15545176	23604	C	G	1	2021-07-27	United States
S_950_N	S	950	SRR15545176	24410	G	A	0,995161	2021-07-27	United States
ORF3a_26_L	ORF3a	26	SRR15545176	25469	C	T	0,999526	2021-07-27	United States
M_82_T	M	82	SRR15545176	26767	T	C	1	2021-07-27	United States
ORF7b_40_I	ORF7b	40	SRR15545176	27874	C	T	1	2021-07-27	United States
ORF8_118_NA	ORF8	118	SRR15545176	28247	A	-GATTTC	0,9267	2021-07-27	United States
ORF8_120_L	ORF8	120	SRR15545176	28253	C	A	0,997608	2021-07-27	United States
N_63_G	N	63	SRR15545176	28461	A	G	0,98877	2021-07-27	United States
N_203_M	N	203	SRR15545176	28881	G	T	1	2021-07-27	United States
N_215_C	N	215	SRR15545176	28916	G	T	1	2021-07-27	United States
ORF1ab_309_L	ORF1ab	309	SRR15545183	1191	C	T	1	2021-07-27	United States
ORF1ab_1640_L	ORF1ab	1640	SRR15545183	5184	C	T	1	2021-07-27	United States
ORF1ab_3209_V	ORF1ab	3209	SRR15545183	9891	C	T	0,999823	2021-07-27	United States
ORF1ab_3718_A	ORF1ab	3718	SRR15545183	11418	T	C	0,999922	2021-07-27	United States
ORF1ab_314_L	ORF1ab	314	SRR15545183	14408	C	T	1	2021-07-27	United States
ORF1ab_662_S	ORF1ab	662	SRR15545183	15451	G	A	0,998939	2021-07-27	United States
ORF1ab_1000_L	ORF1ab	1000	SRR15545183	16466	C	T	0,999736	2021-07-27	United States
ORF1ab_1504_F	ORF1ab	1504	SRR15545183	17977	C	T	0,999089	2021-07-27	United States
ORF1ab_1570_L	ORF1ab	1570	SRR15545183	18176	C	T	1	2021-07-27	United States
ORF1ab_1898_F	ORF1ab	1898	SRR15545183	19160	C	T	0,999906	2021-07-27	United States
S_3_NA	S	3	SRR15545183	21569	G	+T	0,075419	2021-07-27	United States
S_5_F	S	5	SRR15545183	21575	C	T	1	2021-07-27	United States
S_19_R	S	19	SRR15545183	21618	C	G	1	2021-07-27	United States
S_142_D	S	142	SRR15545183	21987	G	A	0,477273	2021-07-27	United States
S_156_NA	S	156	SRR15545183	22028	G	-AGTTCA	0,996621	2021-07-27	United States
S_452_R	S	452	SRR15545183	22917	T	G	1	2021-07-27	United States
S_478_K	S	478	SRR15545183	22995	C	A	1	2021-07-27	United States
S_614_G	S	614	SRR15545183	23403	A	G	0,999741	2021-07-27	United States
S_681_R	S	681	SRR15545183	23604	C	G	0,999061	2021-07-27	United States
S_710_S	S	710	SRR15545183	23691	A	G	1	2021-07-27	United States
S_950_N	S	950	SRR15545183	24410	G	A	0,972463	2021-07-27	United States
ORF3a_26_L	ORF3a	26	SRR15545183	25469	C	T	1	2021-07-27	United States
M_82_T	M	82	SRR15545183	26767	T	C	1	2021-07-27	United States
ORF7a_82_A	ORF7a	82	SRR15545183	27638	T	C	1	2021-07-27	United States
ORF7a_116_F	ORF7a	116	SRR15545183	27739	C	T	1	2021-07-27	United States
ORF7a_120_I	ORF7a	120	SRR15545183	27752	C	T	1	2021-07-27	United States
ORF8_118_NA	ORF8	118	SRR15545183	28247	A	-GATTTC	0,965044	2021-07-27	United States
ORF8_120_L	ORF8	120	SRR15545183	28253	C	A	0,996863	2021-07-27	United States
N_63_G	N	63	SRR15545183	28461	A	G	0,967514	2021-07-27	United States
N_203_M	N	203	SRR15545183	28881	G	T	1	2021-07-27	United States
N_377_Y	N	377	SRR15545183	29402	G	T	0,999001	2021-07-27	United States
ORF1ab_309_L	ORF1ab	309	SRR15545186	1191	C	T	0,99967	2021-07-27	United States
ORF1ab_1640_L	ORF1ab	1640	SRR15545186	5184	C	T	0,999472	2021-07-27	United States
ORF1ab_3209_V	ORF1ab	3209	SRR15545186	9891	C	T	0,999904	2021-07-27	United States
ORF1ab_3718_A	ORF1ab	3718	SRR15545186	11418	T	C	0,999939	2021-07-27	United States
ORF1ab_314_L	ORF1ab	314	SRR15545186	14408	C	T	0,999421	2021-07-27	United States
ORF1ab_662_S	ORF1ab	662	SRR15545186	15451	G	A	0,99919	2021-07-27	United States
ORF1ab_1000_L	ORF1ab	1000	SRR15545186	16466	C	T	0,999666	2021-07-27	United States
ORF1ab_1504_F	ORF1ab	1504	SRR15545186	17977	C	T	0,996958	2021-07-27	United States
ORF1ab_1570_L	ORF1ab	1570	SRR15545186	18176	C	T	1	2021-07-27	United States
ORF1ab_1898_F	ORF1ab	1898	SRR15545186	19160	C	T	0,999815	2021-07-27	United States
S_3_NA	S	3	SRR15545186	21569	G	+T	0,0718357	2021-07-27	United States
S_5_F	S	5	SRR15545186	21575	C	T	0,999924	2021-07-27	United States
S_19_R	S	19	SRR15545186	21618	C	G	0,999901	2021-07-27	United States
S_142_D	S	142	SRR15545186	21987	G	A	0,399508	2021-07-27	United States
S_156_NA	S	156	SRR15545186	22028	G	-AGTTCA	0,997116	2021-07-27	United States
S_452_R	S	452	SRR15545186	22917	T	G	0,999525	2021-07-27	United States
S_478_K	S	478	SRR15545186	22995	C	A	0,999486	2021-07-27	United States
S_614_G	S	614	SRR15545186	23403	A	G	0,999906	2021-07-27	United States
S_681_R	S	681	SRR15545186	23604	C	G	0,999903	2021-07-27	United States
S_710_S	S	710	SRR15545186	23691	A	G	0,999806	2021-07-27	United States
S_950_N	S	950	SRR15545186	24410	G	A	0,947168	2021-07-27	United States
ORF3a_26_L	ORF3a	26	SRR15545186	25469	C	T	1	2021-07-27	United States
M_82_T	M	82	SRR15545186	26767	T	C	0,999908	2021-07-27	United States
ORF7a_82_A	ORF7a	82	SRR15545186	27638	T	C	1	2021-07-27	United States
ORF7a_116_F	ORF7a	116	SRR15545186	27739	C	T	0,999898	2021-07-27	United States
ORF7a_120_I	ORF7a	120	SRR15545186	27752	C	T	0,999931	2021-07-27	United States
ORF8_118_NA	ORF8	118	SRR15545186	28247	A	-GATTTC	0,949547	2021-07-27	United States
ORF8_120_L	ORF8	120	SRR15545186	28253	C	A	0,986842	2021-07-27	United States
N_63_G	N	63	SRR15545186	28461	A	G	0,959241	2021-07-27	United States
N_203_M	N	203	SRR15545186	28881	G	T	0,999769	2021-07-27	United States
N_377_Y	N	377	SRR15545186	29402	G	T	0,999584	2021-07-27	United States
ORF1ab_1306_S	ORF1ab	1306	SRR15545187	4181	G	T	0,999847	2021-07-27	United States
ORF1ab_1607_V	ORF1ab	1607	SRR15545187	5084	A	G	0,480286	2021-07-27	United States
ORF1ab_2046_L	ORF1ab	2046	SRR15545187	6402	C	T	0,999412	2021-07-27	United States
ORF1ab_2287_S	ORF1ab	2287	SRR15545187	7124	C	T	0,99981	2021-07-27	United States
ORF1ab_2930_L	ORF1ab	2930	SRR15545187	9053	G	T	0,999824	2021-07-27	United States
ORF1ab_3255_I	ORF1ab	3255	SRR15545187	10029	C	T	0,999951	2021-07-27	United States
ORF1ab_3646_A	ORF1ab	3646	SRR15545187	11201	A	G	0,999801	2021-07-27	United States
ORF1ab_314_L	ORF1ab	314	SRR15545187	14408	C	T	0,999891	2021-07-27	United States
ORF1ab_662_S	ORF1ab	662	SRR15545187	15451	G	A	0,998733	2021-07-27	United States
ORF1ab_1000_L	ORF1ab	1000	SRR15545187	16466	C	T	0,999869	2021-07-27	United States
ORF1ab_1257_V	ORF1ab	1257	SRR15545187	17236	A	G	0,999926	2021-07-27	United States
ORF1ab_1918_V	ORF1ab	1918	SRR15545187	19220	C	T	0,9999	2021-07-27	United States
S_19_R	S	19	SRR15545187	21618	C	G	1	2021-07-27	United States
S_142_D	S	142	SRR15545187	21987	G	A	0,572755	2021-07-27	United States
S_156_NA	S	156	SRR15545187	22028	G	-AGTTCA	0,997622	2021-07-27	United States
S_452_R	S	452	SRR15545187	22917	T	G	0,999508	2021-07-27	United States
S_478_K	S	478	SRR15545187	22995	C	A	0,9999	2021-07-27	United States
S_614_G	S	614	SRR15545187	23403	A	G	0,999907	2021-07-27	United States
S_681_R	S	681	SRR15545187	23604	C	G	1	2021-07-27	United States
S_950_N	S	950	SRR15545187	24410	G	A	0,960202	2021-07-27	United States
ORF3a_26_L	ORF3a	26	SRR15545187	25469	C	T	0,999936	2021-07-27	United States
M_82_T	M	82	SRR15545187	26767	T	C	0,999873	2021-07-27	United States
ORF7a_120_I	ORF7a	120	SRR15545187	27752	C	T	0,999721	2021-07-27	United States
ORF7b_40_I	ORF7b	40	SRR15545187	27874	C	T	0,999688	2021-07-27	United States
ORF8_36_S	ORF8	36	SRR15545187	27999	C	T	1	2021-07-27	United States
ORF8_118_NA	ORF8	118	SRR15545187	28247	A	-GATTTC	0,942538	2021-07-27	United States
ORF8_120_L	ORF8	120	SRR15545187	28253	C	A	0,997734	2021-07-27	United States
N_63_G	N	63	SRR15545187	28461	A	G	0,967896	2021-07-27	United States
N_203_M	N	203	SRR15545187	28881	G	T	0,999723	2021-07-27	United States
N_215_C	N	215	SRR15545187	28916	G	T	0,999043	2021-07-27	United States
N_377_Y	N	377	SRR15545187	29402	G	T	1	2021-07-27	United States
ORF1ab_122_F	ORF1ab	122	SRR15545188	629	C	T	0,729183	2021-07-24	United States
ORF1ab_519_S	ORF1ab	519	SRR15545188	1820	G	A	0,710816	2021-07-24	United States
ORF1ab_1306_S	ORF1ab	1306	SRR15545188	4181	G	T	0,999844	2021-07-24	United States
ORF1ab_2046_L	ORF1ab	2046	SRR15545188	6402	C	T	0,999408	2021-07-24	United States
ORF1ab_2103_F	ORF1ab	2103	SRR15545188	6573	C	T	0,683944	2021-07-24	United States
ORF1ab_2287_S	ORF1ab	2287	SRR15545188	7124	C	T	0,999701	2021-07-24	United States
ORF1ab_2930_L	ORF1ab	2930	SRR15545188	9053	G	T	0,999322	2021-07-24	United States
ORF1ab_3255_I	ORF1ab	3255	SRR15545188	10029	C	T	0,999827	2021-07-24	United States
ORF1ab_3646_A	ORF1ab	3646	SRR15545188	11201	A	G	0,999622	2021-07-24	United States
ORF1ab_3731_V	ORF1ab	3731	SRR15545188	11456	A	G	0,282852	2021-07-24	United States
ORF1ab_314_L	ORF1ab	314	SRR15545188	14408	C	T	0,999544	2021-07-24	United States
ORF1ab_662_S	ORF1ab	662	SRR15545188	15451	G	A	0,998977	2021-07-24	United States
ORF1ab_1000_L	ORF1ab	1000	SRR15545188	16466	C	T	0,999912	2021-07-24	United States
ORF1ab_1257_V	ORF1ab	1257	SRR15545188	17236	A	G	0,721269	2021-07-24	United States
ORF1ab_1918_V	ORF1ab	1918	SRR15545188	19220	C	T	0,999756	2021-07-24	United States
S_5_F	S	5	SRR15545188	21575	C	T	0,194947	2021-07-24	United States
S_19_R	S	19	SRR15545188	21618	C	G	0,999839	2021-07-24	United States
S_142_D	S	142	SRR15545188	21987	G	A	0,428846	2021-07-24	United States
S_156_NA	S	156	SRR15545188	22028	G	-AGTTCA	0,998604	2021-07-24	United States
S_186_S	S	186	SRR15545188	22119	T	C	0,268473	2021-07-24	United States
S_452_R	S	452	SRR15545188	22917	T	G	0,999079	2021-07-24	United States
S_478_K	S	478	SRR15545188	22995	C	A	1	2021-07-24	United States
S_614_G	S	614	SRR15545188	23403	A	G	0,999598	2021-07-24	United States
S_681_R	S	681	SRR15545188	23604	C	G	0,9993	2021-07-24	United States
S_950_N	S	950	SRR15545188	24410	G	A	0,898593	2021-07-24	United States
S_1167_V	S	1167	SRR15545188	25062	G	T	0,764115	2021-07-24	United States
ORF3a_26_L	ORF3a	26	SRR15545188	25469	C	T	1	2021-07-24	United States
ORF3a_104_S	ORF3a	104	SRR15545188	25702	C	T	0,732566	2021-07-24	United States
M_82_T	M	82	SRR15545188	26767	T	C	0,999745	2021-07-24	United States
ORF7a_82_A	ORF7a	82	SRR15545188	27638	T	C	1	2021-07-24	United States
ORF7a_120_I	ORF7a	120	SRR15545188	27752	C	T	0,999831	2021-07-24	United States
ORF7b_40_I	ORF7b	40	SRR15545188	27874	C	T	0,999558	2021-07-24	United States
ORF8_118_NA	ORF8	118	SRR15545188	28247	A	-GATTTC	0,938752	2021-07-24	United States
ORF8_120_L	ORF8	120	SRR15545188	28253	C	A	0,997024	2021-07-24	United States
N_63_G	N	63	SRR15545188	28461	A	G	0,970234	2021-07-24	United States
N_203_M	N	203	SRR15545188	28881	G	T	0,999877	2021-07-24	United States
N_208_S	N	208	SRR15545188	28895	G	T	0,969812	2021-07-24	United States
N_215_C	N	215	SRR15545188	28916	G	T	0,999649	2021-07-24	United States
N_377_Y	N	377	SRR15545188	29402	G	T	0,999513	2021-07-24	United States
ORF1ab_1236_F	ORF1ab	1236	SRR15545189	3971	G	T	0,999636	2021-07-27	United States
ORF1ab_1306_S	ORF1ab	1306	SRR15545189	4181	G	T	1	2021-07-27	United States
ORF1ab_2046_L	ORF1ab	2046	SRR15545189	6402	C	T	0,999926	2021-07-27	United States
ORF1ab_2125_Y	ORF1ab	2125	SRR15545189	6638	C	T	0,999511	2021-07-27	United States
ORF1ab_2287_S	ORF1ab	2287	SRR15545189	7124	C	T	0,998901	2021-07-27	United States
ORF1ab_2554_V	ORF1ab	2554	SRR15545189	7926	C	T	1	2021-07-27	United States
ORF1ab_2930_L	ORF1ab	2930	SRR15545189	9053	G	T	1	2021-07-27	United States
ORF1ab_3255_I	ORF1ab	3255	SRR15545189	10029	C	T	0,999019	2021-07-27	United States
ORF1ab_3392_V	ORF1ab	3392	SRR15545189	10440	C	T	0,986243	2021-07-27	United States
ORF1ab_3646_A	ORF1ab	3646	SRR15545189	11201	A	G	0,999374	2021-07-27	United States
ORF1ab_183_V	ORF1ab	183	SRR15545189	14014	T	G	0,999548	2021-07-27	United States
ORF1ab_314_L	ORF1ab	314	SRR15545189	14408	C	T	1	2021-07-27	United States
ORF1ab_662_S	ORF1ab	662	SRR15545189	15451	G	A	0,999438	2021-07-27	United States
ORF1ab_1000_L	ORF1ab	1000	SRR15545189	16466	C	T	0,999791	2021-07-27	United States
ORF1ab_1087_Y	ORF1ab	1087	SRR15545189	16726	C	T	0,999557	2021-07-27	United States
ORF1ab_1918_V	ORF1ab	1918	SRR15545189	19220	C	T	0,999637	2021-07-27	United States
S_19_R	S	19	SRR15545189	21618	C	G	1	2021-07-27	United States
S_142_D	S	142	SRR15545189	21987	G	A	0,248077	2021-07-27	United States
S_156_NA	S	156	SRR15545189	22028	G	-AGTTCA	0,994598	2021-07-27	United States
S_452_R	S	452	SRR15545189	22917	T	G	0,999526	2021-07-27	United States
S_478_K	S	478	SRR15545189	22995	C	A	1	2021-07-27	United States
S_614_G	S	614	SRR15545189	23403	A	G	0,999834	2021-07-27	United States
S_681_R	S	681	SRR15545189	23604	C	G	1	2021-07-27	United States
S_950_N	S	950	SRR15545189	24410	G	A	0,762722	2021-07-27	United States
ORF3a_26_L	ORF3a	26	SRR15545189	25469	C	T	1	2021-07-27	United States
M_82_T	M	82	SRR15545189	26767	T	C	0,999914	2021-07-27	United States
ORF7a_82_A	ORF7a	82	SRR15545189	27638	T	C	1	2021-07-27	United States
ORF7a_120_I	ORF7a	120	SRR15545189	27752	C	T	1	2021-07-27	United States
ORF7b_40_I	ORF7b	40	SRR15545189	27874	C	T	1	2021-07-27	United States
ORF8_60_F	ORF8	60	SRR15545189	28073	G	T	1	2021-07-27	United States
ORF8_118_NA	ORF8	118	SRR15545189	28247	A	-GATTTC	0,943518	2021-07-27	United States
ORF8_120_L	ORF8	120	SRR15545189	28253	C	A	1	2021-07-27	United States
N_63_G	N	63	SRR15545189	28461	A	G	0,797266	2021-07-27	United States
N_203_M	N	203	SRR15545189	28881	G	T	0,999563	2021-07-27	United States
N_215_C	N	215	SRR15545189	28916	G	T	0,999773	2021-07-27	United States
N_377_Y	N	377	SRR15545189	29402	G	T	1	2021-07-27	United States
ORF1ab_640_D	ORF1ab	640	SRR15545192	2185	G	T	0,999481	2021-07-27	United States
ORF1ab_1640_L	ORF1ab	1640	SRR15545192	5184	C	T	0,99984	2021-07-27	United States
ORF1ab_2520_Y	ORF1ab	2520	SRR15545192	7823	C	T	0,999825	2021-07-27	United States
ORF1ab_3209_V	ORF1ab	3209	SRR15545192	9891	C	T	0,99971	2021-07-27	United States
ORF1ab_3718_A	ORF1ab	3718	SRR15545192	11418	T	C	1	2021-07-27	United States
ORF1ab_3750_I	ORF1ab	3750	SRR15545192	11514	C	T	0,999819	2021-07-27	United States
ORF1ab_131_Y	ORF1ab	131	SRR15545192	13858	G	T	1	2021-07-27	United States
ORF1ab_314_L	ORF1ab	314	SRR15545192	14408	C	T	1	2021-07-27	United States
ORF1ab_662_S	ORF1ab	662	SRR15545192	15451	G	A	0,999004	2021-07-27	United States
ORF1ab_1000_L	ORF1ab	1000	SRR15545192	16466	C	T	0,999651	2021-07-27	United States
S_19_R	S	19	SRR15545192	21618	C	G	0,999744	2021-07-27	United States
S_142_D	S	142	SRR15545192	21987	G	A	0,324074	2021-07-27	United States
S_156_NA	S	156	SRR15545192	22028	G	-AGTTCA	0,998978	2021-07-27	United States
S_222_V	S	222	SRR15545192	22227	C	T	0,999698	2021-07-27	United States
S_452_R	S	452	SRR15545192	22917	T	G	0,998524	2021-07-27	United States
S_478_K	S	478	SRR15545192	22995	C	A	1	2021-07-27	United States
S_614_G	S	614	SRR15545192	23403	A	G	0,999829	2021-07-27	United States
S_681_R	S	681	SRR15545192	23604	C	G	0,999178	2021-07-27	United States
S_950_N	S	950	SRR15545192	24410	G	A	0,971179	2021-07-27	United States
ORF3a_26_L	ORF3a	26	SRR15545192	25469	C	T	0,999743	2021-07-27	United States
M_82_T	M	82	SRR15545192	26767	T	C	0,999584	2021-07-27	United States
ORF7a_82_A	ORF7a	82	SRR15545192	27638	T	C	1	2021-07-27	United States
ORF7a_120_I	ORF7a	120	SRR15545192	27752	C	T	1	2021-07-27	United States
ORF8_118_NA	ORF8	118	SRR15545192	28247	A	-GATTTC	0,923524	2021-07-27	United States
ORF8_120_L	ORF8	120	SRR15545192	28253	C	A	0,993528	2021-07-27	United States
N_63_G	N	63	SRR15545192	28461	A	G	0,977023	2021-07-27	United States
N_203_M	N	203	SRR15545192	28881	G	T	0,999796	2021-07-27	United States
N_377_Y	N	377	SRR15545192	29402	G	T	0,999518	2021-07-27	United States
ORF1ab_1633_D	ORF1ab	1633	SRR15545194	5164	G	T	0,999857	2021-07-27	United States
ORF1ab_1640_L	ORF1ab	1640	SRR15545194	5184	C	T	0,999359	2021-07-27	United States
ORF1ab_3209_V	ORF1ab	3209	SRR15545194	9891	C	T	0,999724	2021-07-27	United States
ORF1ab_3718_A	ORF1ab	3718	SRR15545194	11418	T	C	0,999866	2021-07-27	United States
ORF1ab_3750_I	ORF1ab	3750	SRR15545194	11514	C	T	0,99982	2021-07-27	United States
ORF1ab_314_L	ORF1ab	314	SRR15545194	14408	C	T	0,999918	2021-07-27	United States
ORF1ab_662_S	ORF1ab	662	SRR15545194	15451	G	A	0,998986	2021-07-27	United States
ORF1ab_1000_L	ORF1ab	1000	SRR15545194	16466	C	T	0,999704	2021-07-27	United States
S_19_R	S	19	SRR15545194	21618	C	G	1	2021-07-27	United States
S_142_D	S	142	SRR15545194	21987	G	A	0,462312	2021-07-27	United States
S_156_NA	S	156	SRR15545194	22028	G	-AGTTCA	0,998676	2021-07-27	United States
S_222_V	S	222	SRR15545194	22227	C	T	0,999812	2021-07-27	United States
S_289_I	S	289	SRR15545194	22427	G	A	1	2021-07-27	United States
S_452_R	S	452	SRR15545194	22917	T	G	1	2021-07-27	United States
S_478_K	S	478	SRR15545194	22995	C	A	1	2021-07-27	United States
S_614_G	S	614	SRR15545194	23403	A	G	0,999784	2021-07-27	United States
S_681_R	S	681	SRR15545194	23604	C	G	0,999604	2021-07-27	United States
S_950_N	S	950	SRR15545194	24410	G	A	0,954504	2021-07-27	United States
ORF3a_26_L	ORF3a	26	SRR15545194	25469	C	T	1	2021-07-27	United States
M_82_T	M	82	SRR15545194	26767	T	C	0,999838	2021-07-27	United States
ORF7a_82_A	ORF7a	82	SRR15545194	27638	T	C	0,999476	2021-07-27	United States
ORF7a_120_I	ORF7a	120	SRR15545194	27752	C	T	0,999724	2021-07-27	United States
ORF8_118_NA	ORF8	118	SRR15545194	28247	A	-GATTTC	0,947387	2021-07-27	United States
ORF8_120_L	ORF8	120	SRR15545194	28253	C	A	0,99459	2021-07-27	United States
N_18_V	N	18	SRR15545194	28326	G	T	0,999814	2021-07-27	United States
N_63_G	N	63	SRR15545194	28461	A	G	0,969911	2021-07-27	United States
N_203_M	N	203	SRR15545194	28881	G	T	0,999792	2021-07-27	United States
N_377_Y	N	377	SRR15545194	29402	G	T	0,999673	2021-07-27	United States
ORF1ab_1633_D	ORF1ab	1633	SRR15545195	5164	G	T	0,999871	2021-07-27	United States
ORF1ab_1640_L	ORF1ab	1640	SRR15545195	5184	C	T	0,999874	2021-07-27	United States
ORF1ab_1826_D	ORF1ab	1826	SRR15545195	5743	G	C	0,0558627	2021-07-27	United States
ORF1ab_1827_H	ORF1ab	1827	SRR15545195	5744	T	C	0,0559144	2021-07-27	United States
ORF1ab_3209_V	ORF1ab	3209	SRR15545195	9891	C	T	0,999677	2021-07-27	United States
ORF1ab_3718_A	ORF1ab	3718	SRR15545195	11418	T	C	1	2021-07-27	United States
ORF1ab_3750_I	ORF1ab	3750	SRR15545195	11514	C	T	0,999667	2021-07-27	United States
ORF1ab_314_L	ORF1ab	314	SRR15545195	14408	C	T	1	2021-07-27	United States
ORF1ab_592_I	ORF1ab	592	SRR15545195	15243	G	T	0,102744	2021-07-27	United States
ORF1ab_662_S	ORF1ab	662	SRR15545195	15451	G	A	0,999266	2021-07-27	United States
ORF1ab_1000_L	ORF1ab	1000	SRR15545195	16466	C	T	0,999827	2021-07-27	United States
S_19_R	S	19	SRR15545195	21618	C	G	0,999961	2021-07-27	United States
S_142_D	S	142	SRR15545195	21987	G	A	0,262411	2021-07-27	United States
S_156_NA	S	156	SRR15545195	22028	G	-AGTTCA	0,996055	2021-07-27	United States
S_222_V	S	222	SRR15545195	22227	C	T	0,999345	2021-07-27	United States
S_289_I	S	289	SRR15545195	22427	G	A	0,997807	2021-07-27	United States
S_452_R	S	452	SRR15545195	22917	T	G	1	2021-07-27	United States
S_478_K	S	478	SRR15545195	22995	C	A	1	2021-07-27	United States
S_614_G	S	614	SRR15545195	23403	A	G	0,999855	2021-07-27	United States
S_681_R	S	681	SRR15545195	23604	C	G	1	2021-07-27	United States
S_950_N	S	950	SRR15545195	24410	G	A	0,83376	2021-07-27	United States
ORF3a_26_L	ORF3a	26	SRR15545195	25469	C	T	1	2021-07-27	United States
M_82_T	M	82	SRR15545195	26767	T	C	0,999839	2021-07-27	United States
ORF7a_82_A	ORF7a	82	SRR15545195	27638	T	C	0,99923	2021-07-27	United States
ORF7a_120_I	ORF7a	120	SRR15545195	27752	C	T	0,999862	2021-07-27	United States
ORF8_118_NA	ORF8	118	SRR15545195	28247	A	-GATTTC	0,938991	2021-07-27	United States
ORF8_120_L	ORF8	120	SRR15545195	28253	C	A	0,99308	2021-07-27	United States
N_18_V	N	18	SRR15545195	28326	G	T	0,99984	2021-07-27	United States
N_63_G	N	63	SRR15545195	28461	A	G	0,735391	2021-07-27	United States
N_203_M	N	203	SRR15545195	28881	G	T	0,999826	2021-07-27	United States
N_377_Y	N	377	SRR15545195	29402	G	T	0,999942	2021-07-27	United States
ORF1ab_519_S	ORF1ab	519	SRR15545199	1820	G	A	0,999703	2021-07-27	United States
ORF1ab_1306_S	ORF1ab	1306	SRR15545199	4181	G	T	1	2021-07-27	United States
ORF1ab_2046_L	ORF1ab	2046	SRR15545199	6402	C	T	0,99962	2021-07-27	United States
ORF1ab_2287_S	ORF1ab	2287	SRR15545199	7124	C	T	0,999853	2021-07-27	United States
ORF1ab_2930_L	ORF1ab	2930	SRR15545199	9053	G	T	0,999423	2021-07-27	United States
ORF1ab_3255_I	ORF1ab	3255	SRR15545199	10029	C	T	0,999766	2021-07-27	United States
ORF1ab_3646_A	ORF1ab	3646	SRR15545199	11201	A	G	0,999874	2021-07-27	United States
ORF1ab_314_L	ORF1ab	314	SRR15545199	14408	C	T	1	2021-07-27	United States
ORF1ab_662_S	ORF1ab	662	SRR15545199	15451	G	A	0,998933	2021-07-27	United States
ORF1ab_997_L	ORF1ab	997	SRR15545199	16457	C	T	0,999273	2021-07-27	United States
ORF1ab_1000_L	ORF1ab	1000	SRR15545199	16466	C	T	1	2021-07-27	United States
ORF1ab_1257_V	ORF1ab	1257	SRR15545199	17236	A	G	0,999897	2021-07-27	United States
ORF1ab_1918_V	ORF1ab	1918	SRR15545199	19220	C	T	0,99965	2021-07-27	United States
S_19_R	S	19	SRR15545199	21618	C	G	1	2021-07-27	United States
S_142_D	S	142	SRR15545199	21987	G	A	0,372323	2021-07-27	United States
S_156_NA	S	156	SRR15545199	22028	G	-AGTTCA	0,996492	2021-07-27	United States
S_452_R	S	452	SRR15545199	22917	T	G	0,999496	2021-07-27	United States
S_478_K	S	478	SRR15545199	22995	C	A	1	2021-07-27	United States
S_614_G	S	614	SRR15545199	23403	A	G	0,999942	2021-07-27	United States
S_681_R	S	681	SRR15545199	23604	C	G	1	2021-07-27	United States
S_950_N	S	950	SRR15545199	24410	G	A	0,962399	2021-07-27	United States
S_1078_S	S	1078	SRR15545199	24794	G	T	0,999559	2021-07-27	United States
ORF3a_26_L	ORF3a	26	SRR15545199	25469	C	T	0,999252	2021-07-27	United States
M_82_T	M	82	SRR15545199	26767	T	C	1	2021-07-27	United States
ORF7a_82_A	ORF7a	82	SRR15545199	27638	T	C	0,998294	2021-07-27	United States
ORF7a_120_I	ORF7a	120	SRR15545199	27752	C	T	1	2021-07-27	United States
ORF7b_40_I	ORF7b	40	SRR15545199	27874	C	T	1	2021-07-27	United States
ORF8_118_NA	ORF8	118	SRR15545199	28247	A	-GATTTC	0,92581	2021-07-27	United States
ORF8_120_L	ORF8	120	SRR15545199	28253	C	A	1	2021-07-27	United States
N_63_G	N	63	SRR15545199	28461	A	G	0,987609	2021-07-27	United States
N_203_M	N	203	SRR15545199	28881	G	T	1	2021-07-27	United States
N_215_C	N	215	SRR15545199	28916	G	T	0,999115	2021-07-27	United States
N_377_Y	N	377	SRR15545199	29402	G	T	0,999256	2021-07-27	United States
ORF10_23_P	ORF10	23	SRR15545199	29624	T	C	0,999874	2021-07-27	United States
ORF1ab_1306_S	ORF1ab	1306	SRR15545203	4181	G	T	1	2021-07-25	United States
ORF1ab_2046_L	ORF1ab	2046	SRR15545203	6402	C	T	0,999569	2021-07-25	United States
ORF1ab_2287_S	ORF1ab	2287	SRR15545203	7124	C	T	0,99505	2021-07-25	United States
ORF1ab_2554_V	ORF1ab	2554	SRR15545203	7926	C	T	0,99942	2021-07-25	United States
ORF1ab_2930_L	ORF1ab	2930	SRR15545203	9053	G	T	1	2021-07-25	United States
ORF1ab_3255_I	ORF1ab	3255	SRR15545203	10029	C	T	1	2021-07-25	United States
ORF1ab_3646_A	ORF1ab	3646	SRR15545203	11201	A	G	1	2021-07-25	United States
ORF1ab_183_V	ORF1ab	183	SRR15545203	14014	T	G	1	2021-07-25	United States
ORF1ab_314_L	ORF1ab	314	SRR15545203	14408	C	T	1	2021-07-25	United States
ORF1ab_662_S	ORF1ab	662	SRR15545203	15451	G	A	0,99949	2021-07-25	United States
ORF1ab_1000_L	ORF1ab	1000	SRR15545203	16466	C	T	1	2021-07-25	United States
ORF1ab_1918_V	ORF1ab	1918	SRR15545203	19220	C	T	0,999757	2021-07-25	United States
S_19_R	S	19	SRR15545203	21618	C	G	1	2021-07-25	United States
S_452_R	S	452	SRR15545203	22917	T	G	1	2021-07-25	United States
S_478_K	S	478	SRR15545203	22995	C	A	1	2021-07-25	United States
S_614_G	S	614	SRR15545203	23403	A	G	1	2021-07-25	United States
S_681_R	S	681	SRR15545203	23604	C	G	1	2021-07-25	United States
S_950_N	S	950	SRR15545203	24410	G	A	0,981573	2021-07-25	United States
ORF3a_26_L	ORF3a	26	SRR15545203	25469	C	T	1	2021-07-25	United States
M_82_T	M	82	SRR15545203	26767	T	C	1	2021-07-25	United States
ORF7b_40_I	ORF7b	40	SRR15545203	27874	C	T	1	2021-07-25	United States
ORF8_118_NA	ORF8	118	SRR15545203	28247	A	-GATTTC	0,921783	2021-07-25	United States
N_63_G	N	63	SRR15545203	28461	A	G	0,990403	2021-07-25	United States
N_151_S	N	151	SRR15545203	28724	C	T	0,999599	2021-07-25	United States
N_203_M	N	203	SRR15545203	28881	G	T	0,996134	2021-07-25	United States
N_215_C	N	215	SRR15545203	28916	G	T	0,998634	2021-07-25	United States
N_377_Y	N	377	SRR15545203	29402	G	T	1	2021-07-25	United States
ORF1ab_1206_T	ORF1ab	1206	SRR15545204	3882	T	C	0,994916	2021-07-26	United States
ORF1ab_1640_L	ORF1ab	1640	SRR15545204	5184	C	T	0,999323	2021-07-26	United States
ORF1ab_3209_V	ORF1ab	3209	SRR15545204	9891	C	T	0,999684	2021-07-26	United States
ORF1ab_3718_A	ORF1ab	3718	SRR15545204	11418	T	C	0,99983	2021-07-26	United States
ORF1ab_3750_I	ORF1ab	3750	SRR15545204	11514	C	T	0,999514	2021-07-26	United States
ORF1ab_314_L	ORF1ab	314	SRR15545204	14408	C	T	0,999128	2021-07-26	United States
ORF1ab_662_S	ORF1ab	662	SRR15545204	15451	G	A	0,99845	2021-07-26	United States
ORF1ab_1000_L	ORF1ab	1000	SRR15545204	16466	C	T	0,999901	2021-07-26	United States
S_19_R	S	19	SRR15545204	21618	C	G	0,999717	2021-07-26	United States
S_142_D	S	142	SRR15545204	21987	G	A	0,426297	2021-07-26	United States
S_156_NA	S	156	SRR15545204	22028	G	-AGTTCA	0,993605	2021-07-26	United States
S_222_V	S	222	SRR15545204	22227	C	T	0,999428	2021-07-26	United States
S_452_R	S	452	SRR15545204	22917	T	G	0,99852	2021-07-26	United States
S_478_K	S	478	SRR15545204	22995	C	A	1	2021-07-26	United States
S_547_I	S	547	SRR15545204	23202	C	T	0,980077	2021-07-26	United States
S_614_G	S	614	SRR15545204	23403	A	G	0,99977	2021-07-26	United States
S_681_R	S	681	SRR15545204	23604	C	G	0,999888	2021-07-26	United States
S_950_N	S	950	SRR15545204	24410	G	A	0,910348	2021-07-26	United States
S_1264_L	S	1264	SRR15545204	25352	G	T	0,939379	2021-07-26	United States
ORF3a_26_L	ORF3a	26	SRR15545204	25469	C	T	0,999731	2021-07-26	United States
M_82_T	M	82	SRR15545204	26767	T	C	0,999599	2021-07-26	United States
ORF6_48_N	ORF6	48	SRR15545204	27345	A	T	0,992467	2021-07-26	United States
ORF7a_82_A	ORF7a	82	SRR15545204	27638	T	C	1	2021-07-26	United States
ORF7a_120_I	ORF7a	120	SRR15545204	27752	C	T	1	2021-07-26	United States
ORF8_118_NA	ORF8	118	SRR15545204	28247	A	-GATTTC	0,926948	2021-07-26	United States
ORF8_119_V	ORF8	119	SRR15545204	28249	A	T	0,944444	2021-07-26	United States
ORF8_120_L	ORF8	120	SRR15545204	28253	C	A	0,99834	2021-07-26	United States
N_63_G	N	63	SRR15545204	28461	A	G	0,989571	2021-07-26	United States
N_194_L	N	194	SRR15545204	28854	C	T	0,0674279	2021-07-26	United States
N_203_M	N	203	SRR15545204	28881	G	T	0,998939	2021-07-26	United States
N_254_V	N	254	SRR15545204	29034	C	T	0,0569055	2021-07-26	United States
N_377_Y	N	377	SRR15545204	29402	G	T	1	2021-07-26	United States
ORF1ab_361_L	ORF1ab	361	SRR15545211	1347	C	T	0,999143	2021-07-25	United States
ORF1ab_1306_S	ORF1ab	1306	SRR15545211	4181	G	T	0,999843	2021-07-25	United States
ORF1ab_2046_L	ORF1ab	2046	SRR15545211	6402	C	T	0,999398	2021-07-25	United States
ORF1ab_2287_S	ORF1ab	2287	SRR15545211	7124	C	T	1	2021-07-25	United States
ORF1ab_2930_L	ORF1ab	2930	SRR15545211	9053	G	T	0,999883	2021-07-25	United States
ORF1ab_3255_I	ORF1ab	3255	SRR15545211	10029	C	T	1	2021-07-25	United States
ORF1ab_3373_R	ORF1ab	3373	SRR15545211	10383	A	G	0,100858	2021-07-25	United States
ORF1ab_3646_A	ORF1ab	3646	SRR15545211	11201	A	G	0,999816	2021-07-25	United States
ORF1ab_3731_V	ORF1ab	3731	SRR15545211	11456	A	G	0,999623	2021-07-25	United States
ORF1ab_314_L	ORF1ab	314	SRR15545211	14408	C	T	1	2021-07-25	United States
ORF1ab_662_S	ORF1ab	662	SRR15545211	15451	G	A	0,995803	2021-07-25	United States
ORF1ab_1000_L	ORF1ab	1000	SRR15545211	16466	C	T	1	2021-07-25	United States
ORF1ab_1918_V	ORF1ab	1918	SRR15545211	19220	C	T	0,999826	2021-07-25	United States
ORF1ab_2545_NA	ORF1ab	2545	SRR15545211	21101	G	+T	0,054673	2021-07-25	United States
S_19_R	S	19	SRR15545211	21618	C	G	1	2021-07-25	United States
S_30_H	S	30	SRR15545211	21650	A	C	0,0623145	2021-07-25	United States
S_156_NA	S	156	SRR15545211	22028	G	-AGTTCA	0,965278	2021-07-25	United States
S_401_L	S	401	SRR15545211	22763	G	C	0,0575381	2021-07-25	United States
S_452_R	S	452	SRR15545211	22917	T	G	0,997996	2021-07-25	United States
S_478_K	S	478	SRR15545211	22995	C	A	1	2021-07-25	United States
S_614_G	S	614	SRR15545211	23403	A	G	0,999874	2021-07-25	United States
S_681_R	S	681	SRR15545211	23604	C	G	0,999297	2021-07-25	United States
S_950_N	S	950	SRR15545211	24410	G	A	0,997849	2021-07-25	United States
ORF3a_26_L	ORF3a	26	SRR15545211	25469	C	T	0,999944	2021-07-25	United States
ORF3a_153_R	ORF3a	153	SRR15545211	25849	T	C	0,0538804	2021-07-25	United States
M_82_T	M	82	SRR15545211	26767	T	C	0,999755	2021-07-25	United States
ORF7b_40_I	ORF7b	40	SRR15545211	27874	C	T	0,999527	2021-07-25	United States
ORF8_118_NA	ORF8	118	SRR15545211	28247	A	-GATTTC	0,926327	2021-07-25	United States
ORF8_120_L	ORF8	120	SRR15545211	28253	C	A	0,999495	2021-07-25	United States
N_63_G	N	63	SRR15545211	28461	A	G	0,986391	2021-07-25	United States
ORF1ab_1640_L	ORF1ab	1640	SRR15545213	5184	C	T	1	2021-07-26	United States
ORF1ab_3209_V	ORF1ab	3209	SRR15545213	9891	C	T	1	2021-07-26	United States
ORF1ab_3718_A	ORF1ab	3718	SRR15545213	11418	T	C	1	2021-07-26	United States
ORF1ab_3750_I	ORF1ab	3750	SRR15545213	11514	C	T	1	2021-07-26	United States
ORF1ab_3796_NA	ORF1ab	3796	SRR15545213	11651	C	+T	0,138087	2021-07-26	United States
ORF1ab_314_L	ORF1ab	314	SRR15545213	14408	C	T	1	2021-07-26	United States
ORF1ab_662_S	ORF1ab	662	SRR15545213	15451	G	A	0,996942	2021-07-26	United States
ORF1ab_1000_L	ORF1ab	1000	SRR15545213	16466	C	T	1	2021-07-26	United States
S_19_R	S	19	SRR15545213	21618	C	G	1	2021-07-26	United States
S_142_D	S	142	SRR15545213	21987	G	A	0,235294	2021-07-26	United States
S_156_NA	S	156	SRR15545213	22028	G	-AGTTCA	0,967078	2021-07-26	United States
S_222_V	S	222	SRR15545213	22227	C	T	0,99768	2021-07-26	United States
S_452_R	S	452	SRR15545213	22917	T	G	1	2021-07-26	United States
S_478_K	S	478	SRR15545213	22995	C	A	1	2021-07-26	United States
S_614_G	S	614	SRR15545213	23403	A	G	1	2021-07-26	United States
S_681_R	S	681	SRR15545213	23604	C	G	1	2021-07-26	United States
S_950_N	S	950	SRR15545213	24410	G	A	0,754601	2021-07-26	United States
ORF3a_26_L	ORF3a	26	SRR15545213	25469	C	T	1	2021-07-26	United States
ORF3a_224_C	ORF3a	224	SRR15545213	26062	G	T	1	2021-07-26	United States
M_82_T	M	82	SRR15545213	26767	T	C	0,995305	2021-07-26	United States
M_197_N	M	197	SRR15545213	27112	G	A	1	2021-07-26	United States
ORF7a_82_A	ORF7a	82	SRR15545213	27638	T	C	1	2021-07-26	United States
ORF7a_120_I	ORF7a	120	SRR15545213	27752	C	T	1	2021-07-26	United States
ORF8_118_NA	ORF8	118	SRR15545213	28247	A	-GATTTC	0,945155	2021-07-26	United States
N_63_G	N	63	SRR15545213	28461	A	G	0,905972	2021-07-26	United States
N_203_M	N	203	SRR15545213	28881	G	T	1	2021-07-26	United States
N_377_Y	N	377	SRR15545213	29402	G	T	1	2021-07-26	United States
ORF1ab_1633_D	ORF1ab	1633	SRR15545216	5164	G	T	1	2021-07-26	United States
ORF1ab_1640_L	ORF1ab	1640	SRR15545216	5184	C	T	0,999837	2021-07-26	United States
ORF1ab_3209_V	ORF1ab	3209	SRR15545216	9891	C	T	0,999597	2021-07-26	United States
ORF1ab_3718_A	ORF1ab	3718	SRR15545216	11418	T	C	0,999952	2021-07-26	United States
ORF1ab_3750_I	ORF1ab	3750	SRR15545216	11514	C	T	0,999562	2021-07-26	United States
ORF1ab_314_L	ORF1ab	314	SRR15545216	14408	C	T	0,99986	2021-07-26	United States
ORF1ab_662_S	ORF1ab	662	SRR15545216	15451	G	A	0,998682	2021-07-26	United States
ORF1ab_1000_L	ORF1ab	1000	SRR15545216	16466	C	T	0,999829	2021-07-26	United States
S_19_R	S	19	SRR15545216	21618	C	G	0,999757	2021-07-26	United States
S_20_A	S	20	SRR15545216	21620	A	G	0,982816	2021-07-26	United States
S_142_D	S	142	SRR15545216	21987	G	A	0,513668	2021-07-26	United States
S_156_NA	S	156	SRR15545216	22028	G	-AGTTCA	0,952291	2021-07-26	United States
S_222_V	S	222	SRR15545216	22227	C	T	1	2021-07-26	United States
S_289_I	S	289	SRR15545216	22427	G	A	1	2021-07-26	United States
S_452_R	S	452	SRR15545216	22917	T	G	0,998908	2021-07-26	United States
S_478_K	S	478	SRR15545216	22995	C	A	0,999741	2021-07-26	United States
S_614_G	S	614	SRR15545216	23403	A	G	0,99995	2021-07-26	United States
S_681_R	S	681	SRR15545216	23604	C	G	0,999852	2021-07-26	United States
S_950_N	S	950	SRR15545216	24410	G	A	0,944937	2021-07-26	United States
ORF3a_26_L	ORF3a	26	SRR15545216	25469	C	T	0,999928	2021-07-26	United States
M_82_T	M	82	SRR15545216	26767	T	C	0,999649	2021-07-26	United States
ORF7a_82_A	ORF7a	82	SRR15545216	27638	T	C	1	2021-07-26	United States
ORF7a_120_I	ORF7a	120	SRR15545216	27752	C	T	1	2021-07-26	United States
ORF8_118_NA	ORF8	118	SRR15545216	28247	A	-GATTTC	0,913873	2021-07-26	United States
ORF8_120_L	ORF8	120	SRR15545216	28253	C	A	0,999207	2021-07-26	United States
N_18_V	N	18	SRR15545216	28326	G	T	0,999721	2021-07-26	United States
N_63_G	N	63	SRR15545216	28461	A	G	0,975962	2021-07-26	United States
N_203_M	N	203	SRR15545216	28881	G	T	0,999685	2021-07-26	United States
N_254_V	N	254	SRR15545216	29034	C	T	0,0541339	2021-07-26	United States
N_377_Y	N	377	SRR15545216	29402	G	T	0,999716	2021-07-26	United States
ORF1ab_174_K	ORF1ab	174	SRR15545219	786	T	A	0,124809	2021-07-26	United States
ORF1ab_1306_S	ORF1ab	1306	SRR15545219	4181	G	T	1	2021-07-26	United States
ORF1ab_2046_L	ORF1ab	2046	SRR15545219	6402	C	T	0,999439	2021-07-26	United States
ORF1ab_2287_S	ORF1ab	2287	SRR15545219	7124	C	T	1	2021-07-26	United States
ORF1ab_2930_L	ORF1ab	2930	SRR15545219	9053	G	T	1	2021-07-26	United States
ORF1ab_3255_I	ORF1ab	3255	SRR15545219	10029	C	T	0,998492	2021-07-26	United States
ORF1ab_3603_NA	ORF1ab	3603	SRR15545219	11074	C	+T	0,116642	2021-07-26	United States
ORF1ab_3606_NA	ORF1ab	3606	SRR15545219	11082	T	-G	0,0612346	2021-07-26	United States
ORF1ab_3606_F	ORF1ab	3606	SRR15545219	11083	G	T	1	2021-07-26	United States
ORF1ab_3646_A	ORF1ab	3646	SRR15545219	11201	A	G	1	2021-07-26	United States
ORF1ab_314_L	ORF1ab	314	SRR15545219	14408	C	T	0,995968	2021-07-26	United States
ORF1ab_662_S	ORF1ab	662	SRR15545219	15451	G	A	0,998932	2021-07-26	United States
ORF1ab_1000_L	ORF1ab	1000	SRR15545219	16466	C	T	1	2021-07-26	United States
ORF1ab_1219_S	ORF1ab	1219	SRR15545219	17122	G	T	1	2021-07-26	United States
ORF1ab_1918_V	ORF1ab	1918	SRR15545219	19220	C	T	1	2021-07-26	United States
S_19_R	S	19	SRR15545219	21618	C	G	1	2021-07-26	United States
S_156_NA	S	156	SRR15545219	22028	G	-AGTTCA	0,993007	2021-07-26	United States
S_452_R	S	452	SRR15545219	22917	T	G	1	2021-07-26	United States
S_478_K	S	478	SRR15545219	22995	C	A	1	2021-07-26	United States
S_614_G	S	614	SRR15545219	23403	A	G	1	2021-07-26	United States
S_681_R	S	681	SRR15545219	23604	C	G	1	2021-07-26	United States
S_950_N	S	950	SRR15545219	24410	G	A	0,964968	2021-07-26	United States
ORF3a_26_L	ORF3a	26	SRR15545219	25469	C	T	1	2021-07-26	United States
M_82_T	M	82	SRR15545219	26767	T	C	0,997245	2021-07-26	United States
ORF7a_120_I	ORF7a	120	SRR15545219	27752	C	T	1	2021-07-26	United States
ORF7b_40_I	ORF7b	40	SRR15545219	27874	C	T	1	2021-07-26	United States
ORF8_118_NA	ORF8	118	SRR15545219	28247	A	-GATTTC	0,916908	2021-07-26	United States
N_63_G	N	63	SRR15545219	28461	A	G	0,998624	2021-07-26	United States
N_203_M	N	203	SRR15545219	28881	G	T	1	2021-07-26	United States
N_215_C	N	215	SRR15545219	28916	G	T	1	2021-07-26	United States
N_377_Y	N	377	SRR15545219	29402	G	T	1	2021-07-26	United States
ORF1ab_1055_A	ORF1ab	1055	SRR15545220	3428	A	G	0,999925	2021-07-26	United States
ORF1ab_1168_I	ORF1ab	1168	SRR15545220	3768	C	T	0,292312	2021-07-26	United States
ORF1ab_1538_I	ORF1ab	1538	SRR15545220	4878	C	T	0,999842	2021-07-26	United States
ORF1ab_2147_D	ORF1ab	2147	SRR15545220	6704	A	G	1	2021-07-26	United States
ORF1ab_2952_I	ORF1ab	2952	SRR15545220	9120	C	T	0,999913	2021-07-26	United States
ORF1ab_3255_I	ORF1ab	3255	SRR15545220	10029	C	T	0,999946	2021-07-26	United States
ORF1ab_3729_R	ORF1ab	3729	SRR15545220	11451	A	G	0,999961	2021-07-26	United States
ORF1ab_314_L	ORF1ab	314	SRR15545220	14408	C	T	0,999637	2021-07-26	United States
ORF1ab_1342_S	ORF1ab	1342	SRR15545220	17491	C	T	0,999791	2021-07-26	United States
ORF1ab_1414_S	ORF1ab	1414	SRR15545220	17707	C	T	0,999723	2021-07-26	United States
ORF1ab_2312_L	ORF1ab	2312	SRR15545220	20402	C	T	0,999634	2021-07-26	United States
S_95_I	S	95	SRR15545220	21846	C	T	0,999833	2021-07-26	United States
S_143_NA	S	143	SRR15545220	21990	T	+TAC	0,798374	2021-07-26	United States
S_346_K	S	346	SRR15545220	22599	G	A	0,999738	2021-07-26	United States
S_484_K	S	484	SRR15545220	23012	G	A	0,99982	2021-07-26	United States
S_501_Y	S	501	SRR15545220	23063	A	T	0,999904	2021-07-26	United States
S_614_G	S	614	SRR15545220	23403	A	G	0,999761	2021-07-26	United States
S_681_H	S	681	SRR15545220	23604	C	A	0,999807	2021-07-26	United States
S_950_N	S	950	SRR15545220	24410	G	A	0,658785	2021-07-26	United States
ORF3a_57_H	ORF3a	57	SRR15545220	25563	G	T	0,998704	2021-07-26	United States
ORF3a_255_NA	ORF3a	255	SRR15545220	26157	T	-GTTA	0,910887	2021-07-26	United States
ORF3a_259_L	ORF3a	259	SRR15545220	26167	G	T	0,999868	2021-07-26	United States
ORF8_11_K	ORF8	11	SRR15545220	27925	C	A	0,999787	2021-07-26	United States
ORF8_38_S	ORF8	38	SRR15545220	28005	C	T	0,999755	2021-07-26	United States
ORF8_67_F	ORF8	67	SRR15545220	28093	C	T	0,632954	2021-07-26	United States
N_205_I	N	205	SRR15545220	28887	C	T	0,998999	2021-07-26	United States
ORF1ab_1306_S	ORF1ab	1306	SRR15545224	4181	G	T	0,999753	2021-07-26	United States
ORF1ab_2046_L	ORF1ab	2046	SRR15545224	6402	C	T	0,999388	2021-07-26	United States
ORF1ab_2125_Y	ORF1ab	2125	SRR15545224	6638	C	T	0,999941	2021-07-26	United States
ORF1ab_2287_S	ORF1ab	2287	SRR15545224	7124	C	T	0,999453	2021-07-26	United States
ORF1ab_2554_V	ORF1ab	2554	SRR15545224	7926	C	T	0,999921	2021-07-26	United States
ORF1ab_2930_L	ORF1ab	2930	SRR15545224	9053	G	T	0,999498	2021-07-26	United States
ORF1ab_3255_I	ORF1ab	3255	SRR15545224	10029	C	T	0,99977	2021-07-26	United States
ORF1ab_3646_A	ORF1ab	3646	SRR15545224	11201	A	G	0,999736	2021-07-26	United States
ORF1ab_183_V	ORF1ab	183	SRR15545224	14014	T	G	0,999833	2021-07-26	United States
ORF1ab_314_L	ORF1ab	314	SRR15545224	14408	C	T	0,99982	2021-07-26	United States
ORF1ab_662_S	ORF1ab	662	SRR15545224	15451	G	A	0,997443	2021-07-26	United States
ORF1ab_1000_L	ORF1ab	1000	SRR15545224	16466	C	T	0,999796	2021-07-26	United States
ORF1ab_1087_Y	ORF1ab	1087	SRR15545224	16726	C	T	0,999669	2021-07-26	United States
ORF1ab_1918_V	ORF1ab	1918	SRR15545224	19220	C	T	0,999339	2021-07-26	United States
S_19_R	S	19	SRR15545224	21618	C	G	0,999963	2021-07-26	United States
S_142_D	S	142	SRR15545224	21987	G	A	0,299831	2021-07-26	United States
S_156_NA	S	156	SRR15545224	22028	G	-AGTTCA	0,989363	2021-07-26	United States
S_452_R	S	452	SRR15545224	22917	T	G	0,99962	2021-07-26	United States
S_478_K	S	478	SRR15545224	22995	C	A	0,999684	2021-07-26	United States
S_614_G	S	614	SRR15545224	23403	A	G	0,999912	2021-07-26	United States
S_681_R	S	681	SRR15545224	23604	C	G	1	2021-07-26	United States
S_950_N	S	950	SRR15545224	24410	G	A	0,839116	2021-07-26	United States
S_1260_Y	S	1260	SRR15545224	25340	G	T	0,148129	2021-07-26	United States
ORF3a_26_L	ORF3a	26	SRR15545224	25469	C	T	0,999491	2021-07-26	United States
ORF3a_262_L	ORF3a	262	SRR15545224	26177	C	T	0,99994	2021-07-26	United States
M_82_T	M	82	SRR15545224	26767	T	C	0,999765	2021-07-26	United States
ORF7a_82_A	ORF7a	82	SRR15545224	27638	T	C	1	2021-07-26	United States
ORF7a_120_I	ORF7a	120	SRR15545224	27752	C	T	0,9999	2021-07-26	United States
ORF7b_40_I	ORF7b	40	SRR15545224	27874	C	T	0,999783	2021-07-26	United States
ORF8_60_F	ORF8	60	SRR15545224	28073	G	T	0,999676	2021-07-26	United States
ORF8_118_NA	ORF8	118	SRR15545224	28247	A	-GATTTC	0,904016	2021-07-26	United States
ORF8_120_L	ORF8	120	SRR15545224	28253	C	A	0,995455	2021-07-26	United States
N_63_G	N	63	SRR15545224	28461	A	G	0,97967	2021-07-26	United States
N_203_M	N	203	SRR15545224	28881	G	T	0,999403	2021-07-26	United States
N_215_C	N	215	SRR15545224	28916	G	T	0,999916	2021-07-26	United States
N_377_Y	N	377	SRR15545224	29402	G	T	1	2021-07-26	United States
ORF1ab_140_NA	ORF1ab	140	SRR15545225	685	A	-AAGTCATTT	0,898132	2021-07-26	United States
ORF1ab_1640_L	ORF1ab	1640	SRR15545225	5184	C	T	1	2021-07-26	United States
ORF1ab_3209_V	ORF1ab	3209	SRR15545225	9891	C	T	0,998758	2021-07-26	United States
ORF1ab_3718_A	ORF1ab	3718	SRR15545225	11418	T	C	1	2021-07-26	United States
ORF1ab_3750_I	ORF1ab	3750	SRR15545225	11514	C	T	0,99625	2021-07-26	United States
ORF1ab_314_L	ORF1ab	314	SRR15545225	14408	C	T	1	2021-07-26	United States
ORF1ab_662_S	ORF1ab	662	SRR15545225	15451	G	A	0,998517	2021-07-26	United States
ORF1ab_1000_L	ORF1ab	1000	SRR15545225	16466	C	T	1	2021-07-26	United States
S_19_R	S	19	SRR15545225	21618	C	G	1	2021-07-26	United States
S_156_NA	S	156	SRR15545225	22028	G	-AGTTCA	0,977401	2021-07-26	United States
S_222_V	S	222	SRR15545225	22227	C	T	1	2021-07-26	United States
S_452_R	S	452	SRR15545225	22917	T	G	1	2021-07-26	United States
S_478_K	S	478	SRR15545225	22995	C	A	1	2021-07-26	United States
S_614_G	S	614	SRR15545225	23403	A	G	1	2021-07-26	United States
S_681_R	S	681	SRR15545225	23604	C	G	1	2021-07-26	United States
S_950_N	S	950	SRR15545225	24410	G	A	0,923077	2021-07-26	United States
ORF3a_26_L	ORF3a	26	SRR15545225	25469	C	T	1	2021-07-26	United States
ORF3a_224_C	ORF3a	224	SRR15545225	26062	G	T	1	2021-07-26	United States
M_82_T	M	82	SRR15545225	26767	T	C	1	2021-07-26	United States
M_197_N	M	197	SRR15545225	27112	G	A	0,999224	2021-07-26	United States
ORF7a_120_I	ORF7a	120	SRR15545225	27752	C	T	1	2021-07-26	United States
ORF8_118_NA	ORF8	118	SRR15545225	28247	A	-GATTTC	0,936658	2021-07-26	United States
N_63_G	N	63	SRR15545225	28461	A	G	0,986541	2021-07-26	United States
N_203_M	N	203	SRR15545225	28881	G	T	1	2021-07-26	United States
ORF1ab_1306_S	ORF1ab	1306	SRR15545229	4181	G	T	0,997796	2021-07-26	United States
ORF1ab_2046_L	ORF1ab	2046	SRR15545229	6402	C	T	0,997558	2021-07-26	United States
ORF1ab_2143_N	ORF1ab	2143	SRR15545229	6694	G	T	0,0808762	2021-07-26	United States
ORF1ab_2287_S	ORF1ab	2287	SRR15545229	7124	C	T	1	2021-07-26	United States
ORF1ab_2855_V	ORF1ab	2855	SRR15545229	8829	C	T	1	2021-07-26	United States
ORF1ab_2930_L	ORF1ab	2930	SRR15545229	9053	G	T	0,998672	2021-07-26	United States
ORF1ab_3255_I	ORF1ab	3255	SRR15545229	10029	C	T	1	2021-07-26	United States
ORF1ab_3646_A	ORF1ab	3646	SRR15545229	11201	A	G	0,99974	2021-07-26	United States
ORF1ab_314_L	ORF1ab	314	SRR15545229	14408	C	T	1	2021-07-26	United States
ORF1ab_662_S	ORF1ab	662	SRR15545229	15451	G	A	0,998447	2021-07-26	United States
ORF1ab_1000_L	ORF1ab	1000	SRR15545229	16466	C	T	1	2021-07-26	United States
ORF1ab_1847_S	ORF1ab	1847	SRR15545229	19006	G	T	1	2021-07-26	United States
ORF1ab_1918_V	ORF1ab	1918	SRR15545229	19220	C	T	0,999575	2021-07-26	United States
S_19_R	S	19	SRR15545229	21618	C	G	1	2021-07-26	United States
S_95_I	S	95	SRR15545229	21846	C	T	1	2021-07-26	United States
S_142_D	S	142	SRR15545229	21987	G	A	0,542857	2021-07-26	United States
S_156_NA	S	156	SRR15545229	22028	G	-AGTTCA	0,995256	2021-07-26	United States
S_452_R	S	452	SRR15545229	22917	T	G	1	2021-07-26	United States
S_478_K	S	478	SRR15545229	22995	C	A	0,997449	2021-07-26	United States
S_614_G	S	614	SRR15545229	23403	A	G	0,999538	2021-07-26	United States
S_681_R	S	681	SRR15545229	23604	C	G	0,997107	2021-07-26	United States
S_950_N	S	950	SRR15545229	24410	G	A	0,930094	2021-07-26	United States
ORF3a_26_L	ORF3a	26	SRR15545229	25469	C	T	1	2021-07-26	United States
M_82_T	M	82	SRR15545229	26767	T	C	1	2021-07-26	United States
ORF7a_82_A	ORF7a	82	SRR15545229	27638	T	C	1	2021-07-26	United States
ORF7a_120_I	ORF7a	120	SRR15545229	27752	C	T	1	2021-07-26	United States
ORF7b_40_I	ORF7b	40	SRR15545229	27874	C	T	0,997599	2021-07-26	United States
ORF8_118_NA	ORF8	118	SRR15545229	28247	A	-GATTTC	0,936718	2021-07-26	United States
N_63_G	N	63	SRR15545229	28461	A	G	0,99292	2021-07-26	United States
N_203_M	N	203	SRR15545229	28881	G	T	0,998478	2021-07-26	United States
N_215_C	N	215	SRR15545229	28916	G	T	1	2021-07-26	United States
ORF1ab_1633_D	ORF1ab	1633	SRR15545233	5164	G	T	0,999605	2021-07-29	United States
ORF1ab_1640_L	ORF1ab	1640	SRR15545233	5184	C	T	0,999682	2021-07-29	United States
ORF1ab_3209_V	ORF1ab	3209	SRR15545233	9891	C	T	0,999674	2021-07-29	United States
ORF1ab_3718_A	ORF1ab	3718	SRR15545233	11418	T	C	0,999765	2021-07-29	United States
ORF1ab_3750_I	ORF1ab	3750	SRR15545233	11514	C	T	0,999617	2021-07-29	United States
ORF1ab_314_L	ORF1ab	314	SRR15545233	14408	C	T	0,999497	2021-07-29	United States
ORF1ab_662_S	ORF1ab	662	SRR15545233	15451	G	A	0,999263	2021-07-29	United States
ORF1ab_1000_L	ORF1ab	1000	SRR15545233	16466	C	T	0,999852	2021-07-29	United States
ORF1ab_1967_S	ORF1ab	1967	SRR15545233	19366	C	T	1	2021-07-29	United States
S_19_R	S	19	SRR15545233	21618	C	G	0,999917	2021-07-29	United States
S_142_D	S	142	SRR15545233	21987	G	A	0,710843	2021-07-29	United States
S_156_NA	S	156	SRR15545233	22028	G	-AGTTCA	0,997307	2021-07-29	United States
S_222_V	S	222	SRR15545233	22227	C	T	0,999487	2021-07-29	United States
S_289_I	S	289	SRR15545233	22427	G	A	1	2021-07-29	United States
S_376_I	S	376	SRR15545233	22689	C	T	0,110086	2021-07-29	United States
S_452_R	S	452	SRR15545233	22917	T	G	0,998884	2021-07-29	United States
S_478_K	S	478	SRR15545233	22995	C	A	0,999588	2021-07-29	United States
S_614_G	S	614	SRR15545233	23403	A	G	0,999818	2021-07-29	United States
S_681_R	S	681	SRR15545233	23604	C	G	0,999861	2021-07-29	United States
S_950_N	S	950	SRR15545233	24410	G	A	0,969499	2021-07-29	United States
ORF3a_26_L	ORF3a	26	SRR15545233	25469	C	T	0,999677	2021-07-29	United States
ORF3a_78_Y	ORF3a	78	SRR15545233	25624	C	T	0,999934	2021-07-29	United States
M_82_T	M	82	SRR15545233	26767	T	C	0,999942	2021-07-29	United States
ORF7a_82_A	ORF7a	82	SRR15545233	27638	T	C	1	2021-07-29	United States
ORF7a_120_I	ORF7a	120	SRR15545233	27752	C	T	0,999681	2021-07-29	United States
ORF8_118_NA	ORF8	118	SRR15545233	28247	A	-GATTTC	0,933474	2021-07-29	United States
ORF8_120_L	ORF8	120	SRR15545233	28253	C	A	0,994022	2021-07-29	United States
N_18_V	N	18	SRR15545233	28326	G	T	0,999887	2021-07-29	United States
N_63_G	N	63	SRR15545233	28461	A	G	0,979843	2021-07-29	United States
N_203_M	N	203	SRR15545233	28881	G	T	0,999548	2021-07-29	United States
N_377_Y	N	377	SRR15545233	29402	G	T	1	2021-07-29	United States
ORF1ab_1306_S	ORF1ab	1306	SRR15545234	4181	G	T	0,99981	2021-07-29	United States
ORF1ab_2046_L	ORF1ab	2046	SRR15545234	6402	C	T	0,99932	2021-07-29	United States
ORF1ab_2287_S	ORF1ab	2287	SRR15545234	7124	C	T	0,999585	2021-07-29	United States
ORF1ab_2930_L	ORF1ab	2930	SRR15545234	9053	G	T	0,999722	2021-07-29	United States
ORF1ab_3255_I	ORF1ab	3255	SRR15545234	10029	C	T	0,999614	2021-07-29	United States
ORF1ab_3476_V	ORF1ab	3476	SRR15545234	10691	A	G	0,999521	2021-07-29	United States
ORF1ab_3646_A	ORF1ab	3646	SRR15545234	11201	A	G	0,999586	2021-07-29	United States
ORF1ab_3936_N	ORF1ab	3936	SRR15545234	12071	G	A	0,999195	2021-07-29	United States
ORF1ab_314_L	ORF1ab	314	SRR15545234	14408	C	T	0,999609	2021-07-29	United States
ORF1ab_662_S	ORF1ab	662	SRR15545234	15451	G	A	0,99836	2021-07-29	United States
ORF1ab_1000_L	ORF1ab	1000	SRR15545234	16466	C	T	0,999787	2021-07-29	United States
ORF1ab_1898_F	ORF1ab	1898	SRR15545234	19160	C	T	0,999909	2021-07-29	United States
ORF1ab_1918_V	ORF1ab	1918	SRR15545234	19220	C	T	0,999837	2021-07-29	United States
ORF1ab_2501_I	ORF1ab	2501	SRR15545234	20968	G	A	0,99975	2021-07-29	United States
S_19_R	S	19	SRR15545234	21618	C	G	0,999875	2021-07-29	United States
S_75_R	S	75	SRR15545234	21785	G	C	0,999014	2021-07-29	United States
S_95_I	S	95	SRR15545234	21846	C	T	1	2021-07-29	United States
S_142_D	S	142	SRR15545234	21987	G	A	0,704475	2021-07-29	United States
S_156_NA	S	156	SRR15545234	22028	G	-AGTTCA	0,990496	2021-07-29	United States
S_452_R	S	452	SRR15545234	22917	T	G	0,99956	2021-07-29	United States
S_478_K	S	478	SRR15545234	22995	C	A	0,999887	2021-07-29	United States
S_614_G	S	614	SRR15545234	23403	A	G	0,999786	2021-07-29	United States
S_681_R	S	681	SRR15545234	23604	C	G	0,999728	2021-07-29	United States
S_950_N	S	950	SRR15545234	24410	G	A	0,948512	2021-07-29	United States
ORF3a_26_L	ORF3a	26	SRR15545234	25469	C	T	0,999905	2021-07-29	United States
M_82_T	M	82	SRR15545234	26767	T	C	0,999914	2021-07-29	United States
ORF7a_82_A	ORF7a	82	SRR15545234	27638	T	C	0,999806	2021-07-29	United States
ORF7a_120_I	ORF7a	120	SRR15545234	27752	C	T	0,999717	2021-07-29	United States
ORF7b_40_I	ORF7b	40	SRR15545234	27874	C	T	0,99962	2021-07-29	United States
ORF8_118_NA	ORF8	118	SRR15545234	28247	A	-GATTTC	0,940725	2021-07-29	United States
ORF8_119_V	ORF8	119	SRR15545234	28249	A	T	0,981818	2021-07-29	United States
ORF8_120_L	ORF8	120	SRR15545234	28253	C	A	0,995088	2021-07-29	United States
N_63_G	N	63	SRR15545234	28461	A	G	0,964041	2021-07-29	United States
N_203_M	N	203	SRR15545234	28881	G	T	0,999559	2021-07-29	United States
N_215_C	N	215	SRR15545234	28916	G	T	0,999434	2021-07-29	United States
N_377_Y	N	377	SRR15545234	29402	G	T	0,998913	2021-07-29	United States
ORF1ab_1633_D	ORF1ab	1633	SRR15545235	5164	G	T	1	2021-07-29	United States
ORF1ab_1640_L	ORF1ab	1640	SRR15545235	5184	C	T	1	2021-07-29	United States
ORF1ab_1742_N	ORF1ab	1742	SRR15545235	5489	G	A	0,0982301	2021-07-29	United States
ORF1ab_1826_D	ORF1ab	1826	SRR15545235	5743	G	C	0,0577738	2021-07-29	United States
ORF1ab_1827_H	ORF1ab	1827	SRR15545235	5744	T	C	0,0575764	2021-07-29	United States
ORF1ab_3209_V	ORF1ab	3209	SRR15545235	9891	C	T	1	2021-07-29	United States
ORF1ab_3718_A	ORF1ab	3718	SRR15545235	11418	T	C	1	2021-07-29	United States
ORF1ab_3750_I	ORF1ab	3750	SRR15545235	11514	C	T	1	2021-07-29	United States
ORF1ab_314_L	ORF1ab	314	SRR15545235	14408	C	T	1	2021-07-29	United States
ORF1ab_662_S	ORF1ab	662	SRR15545235	15451	G	A	0,998547	2021-07-29	United States
ORF1ab_1000_L	ORF1ab	1000	SRR15545235	16466	C	T	0,999751	2021-07-29	United States
S_19_R	S	19	SRR15545235	21618	C	G	0,997232	2021-07-29	United States
S_156_NA	S	156	SRR15545235	22028	G	-AGTTCA	0,990338	2021-07-29	United States
S_222_V	S	222	SRR15545235	22227	C	T	1	2021-07-29	United States
S_452_R	S	452	SRR15545235	22917	T	G	1	2021-07-29	United States
S_478_K	S	478	SRR15545235	22995	C	A	1	2021-07-29	United States
S_614_G	S	614	SRR15545235	23403	A	G	0,99969	2021-07-29	United States
S_681_R	S	681	SRR15545235	23604	C	G	1	2021-07-29	United States
S_950_N	S	950	SRR15545235	24410	G	A	0,985839	2021-07-29	United States
ORF3a_26_L	ORF3a	26	SRR15545235	25469	C	T	1	2021-07-29	United States
M_82_T	M	82	SRR15545235	26767	T	C	1	2021-07-29	United States
ORF7a_82_A	ORF7a	82	SRR15545235	27638	T	C	1	2021-07-29	United States
ORF7a_120_I	ORF7a	120	SRR15545235	27752	C	T	1	2021-07-29	United States
ORF8_118_NA	ORF8	118	SRR15545235	28247	A	-GATTTC	0,926554	2021-07-29	United States
N_18_V	N	18	SRR15545235	28326	G	T	1	2021-07-29	United States
N_63_G	N	63	SRR15545235	28461	A	G	0,989504	2021-07-29	United States
N_203_M	N	203	SRR15545235	28881	G	T	0,999215	2021-07-29	United States
N_377_Y	N	377	SRR15545235	29402	G	T	1	2021-07-29	United States
ORF1ab_1306_S	ORF1ab	1306	SRR15545237	4181	G	T	0,999736	2021-07-29	United States
ORF1ab_2046_L	ORF1ab	2046	SRR15545237	6402	C	T	0,999852	2021-07-29	United States
ORF1ab_2125_Y	ORF1ab	2125	SRR15545237	6638	C	T	1	2021-07-29	United States
ORF1ab_2287_S	ORF1ab	2287	SRR15545237	7124	C	T	1	2021-07-29	United States
ORF1ab_2311_V	ORF1ab	2311	SRR15545237	7196	A	G	0,115672	2021-07-29	United States
ORF1ab_2554_V	ORF1ab	2554	SRR15545237	7926	C	T	0,999799	2021-07-29	United States
ORF1ab_2930_L	ORF1ab	2930	SRR15545237	9053	G	T	0,999826	2021-07-29	United States
ORF1ab_3255_I	ORF1ab	3255	SRR15545237	10029	C	T	1	2021-07-29	United States
ORF1ab_3603_NA	ORF1ab	3603	SRR15545237	11074	C	-T	0,053353	2021-07-29	United States
ORF1ab_3646_A	ORF1ab	3646	SRR15545237	11201	A	G	0,999787	2021-07-29	United States
ORF1ab_183_V	ORF1ab	183	SRR15545237	14014	T	G	0,999893	2021-07-29	United States
ORF1ab_314_L	ORF1ab	314	SRR15545237	14408	C	T	1	2021-07-29	United States
ORF1ab_662_S	ORF1ab	662	SRR15545237	15451	G	A	0,998861	2021-07-29	United States
ORF1ab_1000_L	ORF1ab	1000	SRR15545237	16466	C	T	1	2021-07-29	United States
ORF1ab_1087_Y	ORF1ab	1087	SRR15545237	16726	C	T	0,999777	2021-07-29	United States
ORF1ab_1918_V	ORF1ab	1918	SRR15545237	19220	C	T	0,999893	2021-07-29	United States
S_19_R	S	19	SRR15545237	21618	C	G	0,999774	2021-07-29	United States
S_30_H	S	30	SRR15545237	21650	A	C	0,0856751	2021-07-29	United States
S_142_D	S	142	SRR15545237	21987	G	A	0,717678	2021-07-29	United States
S_156_NA	S	156	SRR15545237	22028	G	-AGTTCA	0,878238	2021-07-29	United States
S_452_R	S	452	SRR15545237	22917	T	G	1	2021-07-29	United States
S_478_K	S	478	SRR15545237	22995	C	A	0,999762	2021-07-29	United States
S_614_G	S	614	SRR15545237	23403	A	G	0,999728	2021-07-29	United States
S_681_R	S	681	SRR15545237	23604	C	G	0,999575	2021-07-29	United States
S_950_N	S	950	SRR15545237	24410	G	A	0,977006	2021-07-29	United States
ORF3a_26_L	ORF3a	26	SRR15545237	25469	C	T	1	2021-07-29	United States
E_73_F	E	73	SRR15545237	26461	C	T	0,973199	2021-07-29	United States
M_82_T	M	82	SRR15545237	26767	T	C	0,999935	2021-07-29	United States
ORF7a_82_A	ORF7a	82	SRR15545237	27638	T	C	1	2021-07-29	United States
ORF7a_120_I	ORF7a	120	SRR15545237	27752	C	T	1	2021-07-29	United States
ORF7b_40_I	ORF7b	40	SRR15545237	27874	C	T	1	2021-07-29	United States
ORF8_51_V	ORF8	51	SRR15545237	28045	C	T	0,998947	2021-07-29	United States
ORF8_60_F	ORF8	60	SRR15545237	28073	G	T	1	2021-07-29	United States
ORF8_118_NA	ORF8	118	SRR15545237	28247	A	-GATTTC	0,939819	2021-07-29	United States
ORF8_120_L	ORF8	120	SRR15545237	28253	C	A	0,993691	2021-07-29	United States
N_63_G	N	63	SRR15545237	28461	A	G	0,983116	2021-07-29	United States
N_203_M	N	203	SRR15545237	28881	G	T	0,999899	2021-07-29	United States
N_215_C	N	215	SRR15545237	28916	G	T	0,999416	2021-07-29	United States
N_377_Y	N	377	SRR15545237	29402	G	T	0,999699	2021-07-29	United States
ORF1ab_1306_S	ORF1ab	1306	SRR15545238	4181	G	T	0,999888	2021-07-29	United States
ORF1ab_2046_L	ORF1ab	2046	SRR15545238	6402	C	T	0,999532	2021-07-29	United States
ORF1ab_2287_S	ORF1ab	2287	SRR15545238	7124	C	T	1	2021-07-29	United States
ORF1ab_2930_L	ORF1ab	2930	SRR15545238	9053	G	T	1	2021-07-29	United States
ORF1ab_3255_I	ORF1ab	3255	SRR15545238	10029	C	T	1	2021-07-29	United States
ORF1ab_3476_V	ORF1ab	3476	SRR15545238	10691	A	G	0,998415	2021-07-29	United States
ORF1ab_3603_NA	ORF1ab	3603	SRR15545238	11074	C	+T	0,0686852	2021-07-29	United States
ORF1ab_3606_NA	ORF1ab	3606	SRR15545238	11082	T	-G	0,215971	2021-07-29	United States
ORF1ab_3606_F	ORF1ab	3606	SRR15545238	11083	G	T	0,999934	2021-07-29	United States
ORF1ab_3646_A	ORF1ab	3646	SRR15545238	11201	A	G	0,999698	2021-07-29	United States
ORF1ab_3936_N	ORF1ab	3936	SRR15545238	12071	G	A	1	2021-07-29	United States
ORF1ab_314_L	ORF1ab	314	SRR15545238	14408	C	T	0,999838	2021-07-29	United States
ORF1ab_662_S	ORF1ab	662	SRR15545238	15451	G	A	0,998793	2021-07-29	United States
ORF1ab_1000_L	ORF1ab	1000	SRR15545238	16466	C	T	0,999919	2021-07-29	United States
ORF1ab_1898_F	ORF1ab	1898	SRR15545238	19160	C	T	1	2021-07-29	United States
ORF1ab_1918_V	ORF1ab	1918	SRR15545238	19220	C	T	0,999869	2021-07-29	United States
ORF1ab_2501_I	ORF1ab	2501	SRR15545238	20968	G	A	0,999882	2021-07-29	United States
ORF1ab_2557_R	ORF1ab	2557	SRR15545238	21137	A	G	0,999977	2021-07-29	United States
S_19_R	S	19	SRR15545238	21618	C	G	0,999683	2021-07-29	United States
S_95_I	S	95	SRR15545238	21846	C	T	1	2021-07-29	United States
S_142_D	S	142	SRR15545238	21987	G	A	0,860215	2021-07-29	United States
S_156_NA	S	156	SRR15545238	22028	G	-AGTTCA	0,988675	2021-07-29	United States
S_452_R	S	452	SRR15545238	22917	T	G	0,999402	2021-07-29	United States
S_478_K	S	478	SRR15545238	22995	C	A	0,99935	2021-07-29	United States
S_614_G	S	614	SRR15545238	23403	A	G	0,999731	2021-07-29	United States
S_681_R	S	681	SRR15545238	23604	C	G	1	2021-07-29	United States
S_950_N	S	950	SRR15545238	24410	G	A	0,984496	2021-07-29	United States
ORF3a_26_L	ORF3a	26	SRR15545238	25469	C	T	1	2021-07-29	United States
M_82_T	M	82	SRR15545238	26767	T	C	0,999785	2021-07-29	United States
ORF7a_82_A	ORF7a	82	SRR15545238	27638	T	C	1	2021-07-29	United States
ORF7a_120_I	ORF7a	120	SRR15545238	27752	C	T	1	2021-07-29	United States
ORF7b_40_I	ORF7b	40	SRR15545238	27874	C	T	1	2021-07-29	United States
ORF8_118_NA	ORF8	118	SRR15545238	28247	A	-GATTTC	0,931774	2021-07-29	United States
ORF8_120_L	ORF8	120	SRR15545238	28253	C	A	0,989886	2021-07-29	United States
N_63_G	N	63	SRR15545238	28461	A	G	0,975789	2021-07-29	United States
N_203_M	N	203	SRR15545238	28881	G	T	1	2021-07-29	United States
N_215_C	N	215	SRR15545238	28916	G	T	0,999471	2021-07-29	United States
N_267_S	N	267	SRR15545238	29072	G	T	1	2021-07-29	United States
N_377_Y	N	377	SRR15545238	29402	G	T	0,997126	2021-07-29	United States
ORF1ab_309_L	ORF1ab	309	SRR15545239	1191	C	T	1	2021-07-29	United States
ORF1ab_1640_L	ORF1ab	1640	SRR15545239	5184	C	T	0,999561	2021-07-29	United States
ORF1ab_3209_V	ORF1ab	3209	SRR15545239	9891	C	T	1	2021-07-29	United States
ORF1ab_3603_NA	ORF1ab	3603	SRR15545239	11074	C	-T	0,056846	2021-07-29	United States
ORF1ab_3718_A	ORF1ab	3718	SRR15545239	11418	T	C	0,998497	2021-07-29	United States
ORF1ab_314_L	ORF1ab	314	SRR15545239	14408	C	T	0,999865	2021-07-29	United States
ORF1ab_373_T	ORF1ab	373	SRR15545239	14584	G	A	0,146757	2021-07-29	United States
ORF1ab_662_S	ORF1ab	662	SRR15545239	15451	G	A	0,998784	2021-07-29	United States
ORF1ab_1000_L	ORF1ab	1000	SRR15545239	16466	C	T	1	2021-07-29	United States
ORF1ab_1570_L	ORF1ab	1570	SRR15545239	18176	C	T	0,999661	2021-07-29	United States
ORF1ab_1898_F	ORF1ab	1898	SRR15545239	19160	C	T	0,999898	2021-07-29	United States
S_19_R	S	19	SRR15545239	21618	C	G	1	2021-07-29	United States
S_156_NA	S	156	SRR15545239	22028	G	-AGTTCA	0,99545	2021-07-29	United States
S_452_R	S	452	SRR15545239	22917	T	G	1	2021-07-29	United States
S_478_K	S	478	SRR15545239	22995	C	A	0,999257	2021-07-29	United States
S_614_G	S	614	SRR15545239	23403	A	G	0,999877	2021-07-29	United States
S_681_R	S	681	SRR15545239	23604	C	G	1	2021-07-29	United States
S_950_N	S	950	SRR15545239	24410	G	A	0,986101	2021-07-29	United States
ORF3a_26_L	ORF3a	26	SRR15545239	25469	C	T	1	2021-07-29	United States
M_82_T	M	82	SRR15545239	26767	T	C	0,999769	2021-07-29	United States
ORF7a_82_A	ORF7a	82	SRR15545239	27638	T	C	1	2021-07-29	United States
ORF7a_116_F	ORF7a	116	SRR15545239	27739	C	T	1	2021-07-29	United States
ORF7a_120_I	ORF7a	120	SRR15545239	27752	C	T	1	2021-07-29	United States
ORF8_118_NA	ORF8	118	SRR15545239	28247	A	-GATTTC	0,934409	2021-07-29	United States
ORF8_120_L	ORF8	120	SRR15545239	28253	C	A	0,997403	2021-07-29	United States
N_63_G	N	63	SRR15545239	28461	A	G	0,975348	2021-07-29	United States
N_203_M	N	203	SRR15545239	28881	G	T	1	2021-07-29	United States
N_377_Y	N	377	SRR15545239	29402	G	T	1	2021-07-29	United States
ORF1ab_599_V	ORF1ab	599	SRR15545240	2061	C	T	0,9994	2021-07-29	United States
ORF1ab_1306_S	ORF1ab	1306	SRR15545240	4181	G	T	0,998608	2021-07-29	United States
ORF1ab_2046_L	ORF1ab	2046	SRR15545240	6402	C	T	0,999454	2021-07-29	United States
ORF1ab_2287_S	ORF1ab	2287	SRR15545240	7124	C	T	0,999089	2021-07-29	United States
ORF1ab_2872_M	ORF1ab	2872	SRR15545240	8880	C	T	1	2021-07-29	United States
ORF1ab_2930_L	ORF1ab	2930	SRR15545240	9053	G	T	0,99946	2021-07-29	United States
ORF1ab_3255_I	ORF1ab	3255	SRR15545240	10029	C	T	0,999681	2021-07-29	United States
ORF1ab_3646_A	ORF1ab	3646	SRR15545240	11201	A	G	0,999721	2021-07-29	United States
ORF1ab_146_N	ORF1ab	146	SRR15545240	13903	G	A	1	2021-07-29	United States
ORF1ab_314_L	ORF1ab	314	SRR15545240	14408	C	T	1	2021-07-29	United States
ORF1ab_662_S	ORF1ab	662	SRR15545240	15451	G	A	0,998215	2021-07-29	United States
ORF1ab_1000_L	ORF1ab	1000	SRR15545240	16466	C	T	1	2021-07-29	United States
ORF1ab_1918_V	ORF1ab	1918	SRR15545240	19220	C	T	0,999926	2021-07-29	United States
ORF1ab_2116_S	ORF1ab	2116	SRR15545240	19813	C	T	0,999695	2021-07-29	United States
S_19_R	S	19	SRR15545240	21618	C	G	1	2021-07-29	United States
S_156_NA	S	156	SRR15545240	22028	G	-AGTTCA	0,993276	2021-07-29	United States
S_452_R	S	452	SRR15545240	22917	T	G	1	2021-07-29	United States
S_478_K	S	478	SRR15545240	22995	C	A	1	2021-07-29	United States
S_614_G	S	614	SRR15545240	23403	A	G	0,999804	2021-07-29	United States
S_681_R	S	681	SRR15545240	23604	C	G	1	2021-07-29	United States
S_950_N	S	950	SRR15545240	24410	G	A	0,954189	2021-07-29	United States
S_1104_L	S	1104	SRR15545240	24872	G	T	1	2021-07-29	United States
ORF3a_26_L	ORF3a	26	SRR15545240	25469	C	T	1	2021-07-29	United States
M_2_S	M	2	SRR15545240	26526	G	T	0,162841	2021-07-29	United States
M_82_T	M	82	SRR15545240	26767	T	C	1	2021-07-29	United States
ORF7a_78_L	ORF7a	78	SRR15545240	27626	G	T	0,0877863	2021-07-29	United States
ORF7a_120_I	ORF7a	120	SRR15545240	27752	C	T	1	2021-07-29	United States
ORF7b_40_I	ORF7b	40	SRR15545240	27874	C	T	1	2021-07-29	United States
ORF8_118_NA	ORF8	118	SRR15545240	28247	A	-GATTTC	0,944612	2021-07-29	United States
ORF8_120_L	ORF8	120	SRR15545240	28253	C	A	1	2021-07-29	United States
N_63_G	N	63	SRR15545240	28461	A	G	0,973201	2021-07-29	United States
N_203_M	N	203	SRR15545240	28881	G	T	1	2021-07-29	United States
N_215_C	N	215	SRR15545240	28916	G	T	1	2021-07-29	United States
N_377_Y	N	377	SRR15545240	29402	G	T	1	2021-07-29	United States
ORF1ab_1306_S	ORF1ab	1306	SRR15545243	4181	G	T	0,999907	2021-07-24	United States
ORF1ab_2046_L	ORF1ab	2046	SRR15545243	6402	C	T	0,999749	2021-07-24	United States
ORF1ab_2287_S	ORF1ab	2287	SRR15545243	7124	C	T	0,999521	2021-07-24	United States
ORF1ab_2538_V	ORF1ab	2538	SRR15545243	7877	A	G	0,604988	2021-07-24	United States
ORF1ab_2777_I	ORF1ab	2777	SRR15545243	8595	C	T	0,324529	2021-07-24	United States
ORF1ab_2930_L	ORF1ab	2930	SRR15545243	9053	G	T	0,999593	2021-07-24	United States
ORF1ab_3255_I	ORF1ab	3255	SRR15545243	10029	C	T	0,999903	2021-07-24	United States
ORF1ab_3476_V	ORF1ab	3476	SRR15545243	10691	A	G	0,999906	2021-07-24	United States
ORF1ab_3603_NA	ORF1ab	3603	SRR15545243	11074	C	+T	0,0679343	2021-07-24	United States
ORF1ab_3606_NA	ORF1ab	3606	SRR15545243	11082	T	-G	0,206432	2021-07-24	United States
ORF1ab_3606_F	ORF1ab	3606	SRR15545243	11083	G	T	0,999918	2021-07-24	United States
ORF1ab_3646_A	ORF1ab	3646	SRR15545243	11201	A	G	0,999698	2021-07-24	United States
ORF1ab_3936_N	ORF1ab	3936	SRR15545243	12071	G	A	0,999664	2021-07-24	United States
ORF1ab_314_L	ORF1ab	314	SRR15545243	14408	C	T	0,999789	2021-07-24	United States
ORF1ab_662_S	ORF1ab	662	SRR15545243	15451	G	A	0,999128	2021-07-24	United States
ORF1ab_1000_L	ORF1ab	1000	SRR15545243	16466	C	T	0,999756	2021-07-24	United States
ORF1ab_1898_F	ORF1ab	1898	SRR15545243	19160	C	T	0,999918	2021-07-24	United States
ORF1ab_1918_V	ORF1ab	1918	SRR15545243	19220	C	T	0,999959	2021-07-24	United States
ORF1ab_2501_I	ORF1ab	2501	SRR15545243	20968	G	A	0,999872	2021-07-24	United States
ORF1ab_2557_R	ORF1ab	2557	SRR15545243	21137	A	G	0,999958	2021-07-24	United States
S_19_R	S	19	SRR15545243	21618	C	G	0,999789	2021-07-24	United States
S_95_I	S	95	SRR15545243	21846	C	T	1	2021-07-24	United States
S_142_D	S	142	SRR15545243	21987	G	A	0,600196	2021-07-24	United States
S_156_NA	S	156	SRR15545243	22028	G	-AGTTCA	0,99068	2021-07-24	United States
S_452_R	S	452	SRR15545243	22917	T	G	1	2021-07-24	United States
S_478_K	S	478	SRR15545243	22995	C	A	0,999853	2021-07-24	United States
S_614_G	S	614	SRR15545243	23403	A	G	0,999852	2021-07-24	United States
S_681_R	S	681	SRR15545243	23604	C	G	0,999591	2021-07-24	United States
S_950_N	S	950	SRR15545243	24410	G	A	0,893276	2021-07-24	United States
ORF3a_26_L	ORF3a	26	SRR15545243	25469	C	T	1	2021-07-24	United States
M_82_T	M	82	SRR15545243	26767	T	C	0,99997	2021-07-24	United States
ORF7a_82_A	ORF7a	82	SRR15545243	27638	T	C	0,999636	2021-07-24	United States
ORF7a_120_I	ORF7a	120	SRR15545243	27752	C	T	0,999866	2021-07-24	United States
ORF7b_40_I	ORF7b	40	SRR15545243	27874	C	T	0,999706	2021-07-24	United States
ORF8_118_NA	ORF8	118	SRR15545243	28247	A	-GATTTC	0,942652	2021-07-24	United States
ORF8_120_L	ORF8	120	SRR15545243	28253	C	A	0,997197	2021-07-24	United States
N_63_G	N	63	SRR15545243	28461	A	G	0,956024	2021-07-24	United States
N_203_M	N	203	SRR15545243	28881	G	T	0,999903	2021-07-24	United States
N_215_C	N	215	SRR15545243	28916	G	T	0,99935	2021-07-24	United States
N_267_S	N	267	SRR15545243	29072	G	T	0,999707	2021-07-24	United States
N_377_Y	N	377	SRR15545243	29402	G	T	0,999793	2021-07-24	United States
ORF1ab_1306_S	ORF1ab	1306	SRR15545244	4181	G	T	0,99991	2021-07-29	United States
ORF1ab_2046_L	ORF1ab	2046	SRR15545244	6402	C	T	0,999512	2021-07-29	United States
ORF1ab_2287_S	ORF1ab	2287	SRR15545244	7124	C	T	0,999789	2021-07-29	United States
ORF1ab_2930_L	ORF1ab	2930	SRR15545244	9053	G	T	0,999667	2021-07-29	United States
ORF1ab_3255_I	ORF1ab	3255	SRR15545244	10029	C	T	0,999926	2021-07-29	United States
ORF1ab_3646_A	ORF1ab	3646	SRR15545244	11201	A	G	0,999519	2021-07-29	United States
ORF1ab_314_L	ORF1ab	314	SRR15545244	14408	C	T	0,999659	2021-07-29	United States
ORF1ab_662_S	ORF1ab	662	SRR15545244	15451	G	A	0,998933	2021-07-29	United States
ORF1ab_1000_L	ORF1ab	1000	SRR15545244	16466	C	T	0,999828	2021-07-29	United States
ORF1ab_1624_S	ORF1ab	1624	SRR15545244	18337	G	T	0,989652	2021-07-29	United States
ORF1ab_1918_V	ORF1ab	1918	SRR15545244	19220	C	T	0,999751	2021-07-29	United States
ORF1ab_2336_I	ORF1ab	2336	SRR15545244	20474	C	T	0,998565	2021-07-29	United States
S_19_R	S	19	SRR15545244	21618	C	G	1	2021-07-29	United States
S_68_T	S	68	SRR15545244	21765	T	C	1	2021-07-29	United States
S_112_L	S	112	SRR15545244	21897	C	T	1	2021-07-29	United States
S_142_D	S	142	SRR15545244	21987	G	A	0,622061	2021-07-29	United States
S_156_NA	S	156	SRR15545244	22028	G	-AGTTCA	0,951115	2021-07-29	United States
S_452_R	S	452	SRR15545244	22917	T	G	0,999891	2021-07-29	United States
S_478_K	S	478	SRR15545244	22995	C	A	0,999518	2021-07-29	United States
S_614_G	S	614	SRR15545244	23403	A	G	0,999895	2021-07-29	United States
S_681_R	S	681	SRR15545244	23604	C	G	1	2021-07-29	United States
S_950_N	S	950	SRR15545244	24410	G	A	0,89482	2021-07-29	United States
ORF3a_26_L	ORF3a	26	SRR15545244	25469	C	T	0,999276	2021-07-29	United States
ORF3a_239_Q	ORF3a	239	SRR15545244	26107	G	C	0,999423	2021-07-29	United States
M_82_T	M	82	SRR15545244	26767	T	C	0,999835	2021-07-29	United States
ORF7a_82_A	ORF7a	82	SRR15545244	27638	T	C	0,999796	2021-07-29	United States
ORF7a_120_I	ORF7a	120	SRR15545244	27752	C	T	1	2021-07-29	United States
ORF7b_40_I	ORF7b	40	SRR15545244	27874	C	T	1	2021-07-29	United States
ORF8_118_NA	ORF8	118	SRR15545244	28247	A	-GATTTC	0,942626	2021-07-29	United States
ORF8_120_L	ORF8	120	SRR15545244	28253	C	A	1	2021-07-29	United States
N_63_G	N	63	SRR15545244	28461	A	G	0,956246	2021-07-29	United States
N_203_M	N	203	SRR15545244	28881	G	T	0,999808	2021-07-29	United States
N_215_C	N	215	SRR15545244	28916	G	T	0,999175	2021-07-29	United States
N_377_Y	N	377	SRR15545244	29402	G	T	1	2021-07-29	United States
ORF1ab_1306_S	ORF1ab	1306	SRR15545246	4181	G	T	0,999561	2021-07-29	United States
ORF1ab_2046_L	ORF1ab	2046	SRR15545246	6402	C	T	0,990963	2021-07-29	United States
ORF1ab_2287_S	ORF1ab	2287	SRR15545246	7124	C	T	0,999814	2021-07-29	United States
ORF1ab_2855_V	ORF1ab	2855	SRR15545246	8829	C	T	0,968967	2021-07-29	United States
ORF1ab_2930_L	ORF1ab	2930	SRR15545246	9053	G	T	1	2021-07-29	United States
ORF1ab_3255_I	ORF1ab	3255	SRR15545246	10029	C	T	0,999868	2021-07-29	United States
ORF1ab_3603_NA	ORF1ab	3603	SRR15545246	11074	C	-T	0,0529501	2021-07-29	United States
ORF1ab_3646_A	ORF1ab	3646	SRR15545246	11201	A	G	1	2021-07-29	United States
ORF1ab_314_L	ORF1ab	314	SRR15545246	14408	C	T	0,999914	2021-07-29	United States
ORF1ab_662_S	ORF1ab	662	SRR15545246	15451	G	A	0,99376	2021-07-29	United States
ORF1ab_1000_L	ORF1ab	1000	SRR15545246	16466	C	T	0,999597	2021-07-29	United States
ORF1ab_1847_S	ORF1ab	1847	SRR15545246	19006	G	T	0,952931	2021-07-29	United States
ORF1ab_1918_V	ORF1ab	1918	SRR15545246	19220	C	T	0,999648	2021-07-29	United States
S_19_R	S	19	SRR15545246	21618	C	G	0,999539	2021-07-29	United States
S_95_I	S	95	SRR15545246	21846	C	T	1	2021-07-29	United States
S_142_D	S	142	SRR15545246	21987	G	A	0,717822	2021-07-29	United States
S_156_NA	S	156	SRR15545246	22028	G	-AGTTCA	0,995663	2021-07-29	United States
S_452_R	S	452	SRR15545246	22917	T	G	0,99965	2021-07-29	United States
S_478_K	S	478	SRR15545246	22995	C	A	0,999894	2021-07-29	United States
S_614_G	S	614	SRR15545246	23403	A	G	0,999744	2021-07-29	United States
S_675_H	S	675	SRR15545246	23587	G	C	0,965346	2021-07-29	United States
S_681_R	S	681	SRR15545246	23604	C	G	0,999626	2021-07-29	United States
S_950_N	S	950	SRR15545246	24410	G	A	0,96815	2021-07-29	United States
ORF3a_26_L	ORF3a	26	SRR15545246	25469	C	T	1	2021-07-29	United States
M_82_T	M	82	SRR15545246	26767	T	C	0,999845	2021-07-29	United States
ORF7a_82_A	ORF7a	82	SRR15545246	27638	T	C	0,999719	2021-07-29	United States
ORF7a_120_I	ORF7a	120	SRR15545246	27752	C	T	0,999852	2021-07-29	United States
ORF7b_40_I	ORF7b	40	SRR15545246	27874	C	T	0,999765	2021-07-29	United States
ORF8_118_NA	ORF8	118	SRR15545246	28247	A	-GATTTC	0,928316	2021-07-29	United States
ORF8_120_L	ORF8	120	SRR15545246	28253	C	A	0,998035	2021-07-29	United States
N_63_G	N	63	SRR15545246	28461	A	G	0,985228	2021-07-29	United States
N_203_M	N	203	SRR15545246	28881	G	T	0,999694	2021-07-29	United States
N_215_C	N	215	SRR15545246	28916	G	T	0,99991	2021-07-29	United States
N_377_Y	N	377	SRR15545246	29402	G	T	0,999447	2021-07-29	United States
ORF1ab_1056_L	ORF1ab	1056	SRR15545247	3431	G	T	0,99971	2021-07-29	United States
ORF1ab_1106_N	ORF1ab	1106	SRR15545247	3582	G	A	0,999789	2021-07-29	United States
ORF1ab_1306_S	ORF1ab	1306	SRR15545247	4181	G	T	0,999809	2021-07-29	United States
ORF1ab_1794_I	ORF1ab	1794	SRR15545247	5646	C	T	0,645008	2021-07-29	United States
ORF1ab_2046_L	ORF1ab	2046	SRR15545247	6402	C	T	0,999569	2021-07-29	United States
ORF1ab_2287_S	ORF1ab	2287	SRR15545247	7124	C	T	0,999737	2021-07-29	United States
ORF1ab_2930_L	ORF1ab	2930	SRR15545247	9053	G	T	0,999857	2021-07-29	United States
ORF1ab_2972_F	ORF1ab	2972	SRR15545247	9180	C	T	0,373009	2021-07-29	United States
ORF1ab_3255_I	ORF1ab	3255	SRR15545247	10029	C	T	0,99988	2021-07-29	United States
ORF1ab_3395_L	ORF1ab	3395	SRR15545247	10449	C	T	0,993266	2021-07-29	United States
ORF1ab_3646_A	ORF1ab	3646	SRR15545247	11201	A	G	0,999731	2021-07-29	United States
ORF1ab_4100_H	ORF1ab	4100	SRR15545247	12565	G	T	0,999752	2021-07-29	United States
ORF1ab_314_L	ORF1ab	314	SRR15545247	14408	C	T	0,999853	2021-07-29	United States
ORF1ab_662_S	ORF1ab	662	SRR15545247	15451	G	A	0,998968	2021-07-29	United States
ORF1ab_1000_L	ORF1ab	1000	SRR15545247	16466	C	T	0,999907	2021-07-29	United States
ORF1ab_1257_V	ORF1ab	1257	SRR15545247	17236	A	G	0,999897	2021-07-29	United States
ORF1ab_1868_V	ORF1ab	1868	SRR15545247	19070	C	T	0,338768	2021-07-29	United States
ORF1ab_1918_V	ORF1ab	1918	SRR15545247	19220	C	T	0,99984	2021-07-29	United States
S_19_R	S	19	SRR15545247	21618	C	G	1	2021-07-29	United States
S_142_D	S	142	SRR15545247	21987	G	A	0,828283	2021-07-29	United States
S_156_NA	S	156	SRR15545247	22028	G	-AGTTCA	0,99464	2021-07-29	United States
S_452_R	S	452	SRR15545247	22917	T	G	0,999805	2021-07-29	United States
S_478_K	S	478	SRR15545247	22995	C	A	0,999502	2021-07-29	United States
S_614_G	S	614	SRR15545247	23403	A	G	0,999848	2021-07-29	United States
S_681_R	S	681	SRR15545247	23604	C	G	0,999922	2021-07-29	United States
S_950_N	S	950	SRR15545247	24410	G	A	0,972375	2021-07-29	United States
ORF3a_26_L	ORF3a	26	SRR15545247	25469	C	T	0,999821	2021-07-29	United States
M_82_T	M	82	SRR15545247	26767	T	C	0,999934	2021-07-29	United States
ORF7a_82_A	ORF7a	82	SRR15545247	27638	T	C	0,999507	2021-07-29	United States
ORF7a_120_I	ORF7a	120	SRR15545247	27752	C	T	0,999495	2021-07-29	United States
ORF7b_19_L	ORF7b	19	SRR15545247	27810	T	C	1	2021-07-29	United States
ORF7b_40_I	ORF7b	40	SRR15545247	27874	C	T	0,999801	2021-07-29	United States
ORF8_118_NA	ORF8	118	SRR15545247	28247	A	-GATTTC	0,93781	2021-07-29	United States
ORF8_120_L	ORF8	120	SRR15545247	28253	C	A	0,998373	2021-07-29	United States
N_63_G	N	63	SRR15545247	28461	A	G	0,986226	2021-07-29	United States
N_203_M	N	203	SRR15545247	28881	G	T	0,99988	2021-07-29	United States
N_215_C	N	215	SRR15545247	28916	G	T	0,999115	2021-07-29	United States
N_377_Y	N	377	SRR15545247	29402	G	T	1	2021-07-29	United States
ORF1ab_1306_S	ORF1ab	1306	SRR15545250	4181	G	T	0,999729	2021-07-29	United States
ORF1ab_2046_L	ORF1ab	2046	SRR15545250	6402	C	T	0,999443	2021-07-29	United States
ORF1ab_2287_S	ORF1ab	2287	SRR15545250	7124	C	T	0,999845	2021-07-29	United States
ORF1ab_2930_L	ORF1ab	2930	SRR15545250	9053	G	T	1	2021-07-29	United States
ORF1ab_3255_I	ORF1ab	3255	SRR15545250	10029	C	T	0,999784	2021-07-29	United States
ORF1ab_3646_A	ORF1ab	3646	SRR15545250	11201	A	G	0,999756	2021-07-29	United States
ORF1ab_3785_C	ORF1ab	3785	SRR15545250	11619	T	G	1	2021-07-29	United States
ORF1ab_314_L	ORF1ab	314	SRR15545250	14408	C	T	0,999752	2021-07-29	United States
ORF1ab_662_S	ORF1ab	662	SRR15545250	15451	G	A	0,999021	2021-07-29	United States
ORF1ab_720_D	ORF1ab	720	SRR15545250	15627	G	T	0,999826	2021-07-29	United States
ORF1ab_1000_L	ORF1ab	1000	SRR15545250	16466	C	T	0,999774	2021-07-29	United States
ORF1ab_1918_V	ORF1ab	1918	SRR15545250	19220	C	T	0,999705	2021-07-29	United States
ORF1ab_2635_H	ORF1ab	2635	SRR15545250	21372	G	T	0,998962	2021-07-29	United States
S_19_R	S	19	SRR15545250	21618	C	G	1	2021-07-29	United States
S_95_I	S	95	SRR15545250	21846	C	T	1	2021-07-29	United States
S_142_D	S	142	SRR15545250	21987	G	A	0,811966	2021-07-29	United States
S_156_NA	S	156	SRR15545250	22028	G	-AGTTCA	0,996771	2021-07-29	United States
S_452_R	S	452	SRR15545250	22917	T	G	0,999482	2021-07-29	United States
S_478_K	S	478	SRR15545250	22995	C	A	0,999742	2021-07-29	United States
S_614_G	S	614	SRR15545250	23403	A	G	0,999841	2021-07-29	United States
S_681_R	S	681	SRR15545250	23604	C	G	0,999781	2021-07-29	United States
S_950_N	S	950	SRR15545250	24410	G	A	0,954774	2021-07-29	United States
ORF3a_26_L	ORF3a	26	SRR15545250	25469	C	T	0,999554	2021-07-29	United States
M_82_T	M	82	SRR15545250	26767	T	C	0,999853	2021-07-29	United States
ORF6_42_E	ORF6	42	SRR15545250	27325	A	G	1	2021-07-29	United States
ORF7a_71_I	ORF7a	71	SRR15545250	27604	G	A	0,999572	2021-07-29	United States
ORF7a_82_A	ORF7a	82	SRR15545250	27638	T	C	0,999598	2021-07-29	United States
ORF7a_120_I	ORF7a	120	SRR15545250	27752	C	T	1	2021-07-29	United States
ORF7b_40_I	ORF7b	40	SRR15545250	27874	C	T	1	2021-07-29	United States
ORF8_118_NA	ORF8	118	SRR15545250	28247	A	-GATTTC	0,939463	2021-07-29	United States
ORF8_120_L	ORF8	120	SRR15545250	28253	C	A	1	2021-07-29	United States
N_63_G	N	63	SRR15545250	28461	A	G	0,971191	2021-07-29	United States
N_203_M	N	203	SRR15545250	28881	G	T	0,999698	2021-07-29	United States
N_215_C	N	215	SRR15545250	28916	G	T	0,999359	2021-07-29	United States
N_377_Y	N	377	SRR15545250	29402	G	T	0,998664	2021-07-29	United States
N_385_K	N	385	SRR15545250	29427	G	A	0,0632411	2021-07-29	United States
ORF1ab_1306_S	ORF1ab	1306	SRR15545251	4181	G	T	1	2021-07-28	United States
ORF1ab_2046_L	ORF1ab	2046	SRR15545251	6402	C	T	0,999741	2021-07-28	United States
ORF1ab_2287_S	ORF1ab	2287	SRR15545251	7124	C	T	1	2021-07-28	United States
ORF1ab_2619_A	ORF1ab	2619	SRR15545251	8121	A	C	0,999627	2021-07-28	United States
ORF1ab_2904_D	ORF1ab	2904	SRR15545251	8977	G	T	0,961977	2021-07-28	United States
ORF1ab_2930_L	ORF1ab	2930	SRR15545251	9053	G	T	1	2021-07-28	United States
ORF1ab_3255_I	ORF1ab	3255	SRR15545251	10029	C	T	1	2021-07-28	United States
ORF1ab_3646_A	ORF1ab	3646	SRR15545251	11201	A	G	1	2021-07-28	United States
ORF1ab_314_L	ORF1ab	314	SRR15545251	14408	C	T	1	2021-07-28	United States
ORF1ab_662_S	ORF1ab	662	SRR15545251	15451	G	A	0,999756	2021-07-28	United States
ORF1ab_870_Y	ORF1ab	870	SRR15545251	16075	G	T	1	2021-07-28	United States
ORF1ab_1000_L	ORF1ab	1000	SRR15545251	16466	C	T	0,999651	2021-07-28	United States
ORF1ab_1918_V	ORF1ab	1918	SRR15545251	19220	C	T	0,999779	2021-07-28	United States
S_19_R	S	19	SRR15545251	21618	C	G	1	2021-07-28	United States
S_21_I	S	21	SRR15545251	21624	G	T	1	2021-07-28	United States
S_156_NA	S	156	SRR15545251	22028	G	-AGTTCA	0,992734	2021-07-28	United States
S_452_R	S	452	SRR15545251	22917	T	G	0,992424	2021-07-28	United States
S_478_K	S	478	SRR15545251	22995	C	A	1	2021-07-28	United States
S_614_G	S	614	SRR15545251	23403	A	G	1	2021-07-28	United States
S_655_Y	S	655	SRR15545251	23525	C	T	1	2021-07-28	United States
S_681_R	S	681	SRR15545251	23604	C	G	1	2021-07-28	United States
S_950_N	S	950	SRR15545251	24410	G	A	0,905588	2021-07-28	United States
ORF3a_26_L	ORF3a	26	SRR15545251	25469	C	T	1	2021-07-28	United States
M_82_T	M	82	SRR15545251	26767	T	C	1	2021-07-28	United States
ORF7a_8_V	ORF7a	8	SRR15545251	27416	C	T	1	2021-07-28	United States
ORF7a_82_A	ORF7a	82	SRR15545251	27638	T	C	1	2021-07-28	United States
ORF7a_120_I	ORF7a	120	SRR15545251	27752	C	T	1	2021-07-28	United States
ORF7b_40_I	ORF7b	40	SRR15545251	27874	C	T	1	2021-07-28	United States
ORF8_118_NA	ORF8	118	SRR15545251	28247	A	-GATTTC	0,943427	2021-07-28	United States
N_63_G	N	63	SRR15545251	28461	A	G	0,993856	2021-07-28	United States
N_203_M	N	203	SRR15545251	28881	G	T	1	2021-07-28	United States
N_215_C	N	215	SRR15545251	28916	G	T	0,999046	2021-07-28	United States
N_377_Y	N	377	SRR15545251	29402	G	T	0,987775	2021-07-28	United States
ORF1ab_894_S	ORF1ab	894	SRR15545254	2945	G	A	0,999724	2021-07-29	United States
ORF1ab_970_K	ORF1ab	970	SRR15545254	3173	C	A	0,999784	2021-07-29	United States
ORF1ab_1055_A	ORF1ab	1055	SRR15545254	3428	A	G	0,999947	2021-07-29	United States
ORF1ab_1158_L	ORF1ab	1158	SRR15545254	3738	C	T	0,999879	2021-07-29	United States
ORF1ab_1538_I	ORF1ab	1538	SRR15545254	4878	C	T	1	2021-07-29	United States
ORF1ab_2500_F	ORF1ab	2500	SRR15545254	7764	C	T	0,999869	2021-07-29	United States
ORF1ab_3255_I	ORF1ab	3255	SRR15545254	10029	C	T	0,99989	2021-07-29	United States
ORF1ab_3729_R	ORF1ab	3729	SRR15545254	11451	A	G	1	2021-07-29	United States
ORF1ab_314_L	ORF1ab	314	SRR15545254	14408	C	T	0,999412	2021-07-29	United States
ORF1ab_1342_S	ORF1ab	1342	SRR15545254	17491	C	T	0,999891	2021-07-29	United States
ORF1ab_1621_I	ORF1ab	1621	SRR15545254	18329	C	T	0,984227	2021-07-29	United States
ORF1ab_2005_V	ORF1ab	2005	SRR15545254	19481	G	T	1	2021-07-29	United States
S_95_I	S	95	SRR15545254	21846	C	T	0,999473	2021-07-29	United States
S_143_NA	S	143	SRR15545254	21990	T	+TAC	0,769089	2021-07-29	United States
S_346_K	S	346	SRR15545254	22599	G	A	0,999714	2021-07-29	United States
S_484_K	S	484	SRR15545254	23012	G	A	0,999612	2021-07-29	United States
S_501_Y	S	501	SRR15545254	23063	A	T	0,999477	2021-07-29	United States
S_614_G	S	614	SRR15545254	23403	A	G	0,999724	2021-07-29	United States
S_681_H	S	681	SRR15545254	23604	C	A	0,99992	2021-07-29	United States
S_950_N	S	950	SRR15545254	24410	G	A	0,961216	2021-07-29	United States
ORF3a_57_H	ORF3a	57	SRR15545254	25563	G	T	1	2021-07-29	United States
ORF3a_106_F	ORF3a	106	SRR15545254	25708	C	T	0,998832	2021-07-29	United States
ORF3a_235_R	ORF3a	235	SRR15545254	26096	A	G	1	2021-07-29	United States
ORF3a_255_NA	ORF3a	255	SRR15545254	26157	T	-GTTA	0,97827	2021-07-29	United States
ORF7a_10_V	ORF7a	10	SRR15545254	27421	A	G	0,120961	2021-07-29	United States
ORF8_11_K	ORF8	11	SRR15545254	27925	C	A	0,999799	2021-07-29	United States
ORF8_38_S	ORF8	38	SRR15545254	28005	C	T	1	2021-07-29	United States
ORF8_67_F	ORF8	67	SRR15545254	28093	C	T	0,86807	2021-07-29	United States
N_205_I	N	205	SRR15545254	28887	C	T	0,999689	2021-07-29	United States
ORF1ab_1306_S	ORF1ab	1306	SRR15545256	4181	G	T	0,999721	2021-07-31	United States
ORF1ab_2046_L	ORF1ab	2046	SRR15545256	6402	C	T	0,99844	2021-07-31	United States
ORF1ab_2125_Y	ORF1ab	2125	SRR15545256	6638	C	T	0,999628	2021-07-31	United States
ORF1ab_2287_S	ORF1ab	2287	SRR15545256	7124	C	T	0,999791	2021-07-31	United States
ORF1ab_2554_V	ORF1ab	2554	SRR15545256	7926	C	T	0,999819	2021-07-31	United States
ORF1ab_2930_L	ORF1ab	2930	SRR15545256	9053	G	T	0,999725	2021-07-31	United States
ORF1ab_3255_I	ORF1ab	3255	SRR15545256	10029	C	T	0,999663	2021-07-31	United States
ORF1ab_3646_A	ORF1ab	3646	SRR15545256	11201	A	G	0,999649	2021-07-31	United States
ORF1ab_4245_G	ORF1ab	4245	SRR15545256	12998	A	G	0,99973	2021-07-31	United States
ORF1ab_183_V	ORF1ab	183	SRR15545256	14014	T	G	0,999839	2021-07-31	United States
ORF1ab_314_L	ORF1ab	314	SRR15545256	14408	C	T	0,999705	2021-07-31	United States
ORF1ab_662_S	ORF1ab	662	SRR15545256	15451	G	A	0,999159	2021-07-31	United States
ORF1ab_1000_L	ORF1ab	1000	SRR15545256	16466	C	T	0,999728	2021-07-31	United States
ORF1ab_1087_Y	ORF1ab	1087	SRR15545256	16726	C	T	0,999852	2021-07-31	United States
ORF1ab_1918_V	ORF1ab	1918	SRR15545256	19220	C	T	0,999774	2021-07-31	United States
S_19_R	S	19	SRR15545256	21618	C	G	0,999846	2021-07-31	United States
S_142_D	S	142	SRR15545256	21987	G	A	0,400039	2021-07-31	United States
S_156_NA	S	156	SRR15545256	22028	G	-AGTTCA	0,998701	2021-07-31	United States
S_452_R	S	452	SRR15545256	22917	T	G	0,99943	2021-07-31	United States
S_478_K	S	478	SRR15545256	22995	C	A	0,999455	2021-07-31	United States
S_614_G	S	614	SRR15545256	23403	A	G	0,999836	2021-07-31	United States
S_681_R	S	681	SRR15545256	23604	C	G	0,999634	2021-07-31	United States
S_950_N	S	950	SRR15545256	24410	G	A	0,75486	2021-07-31	United States
ORF3a_26_L	ORF3a	26	SRR15545256	25469	C	T	0,99982	2021-07-31	United States
M_82_T	M	82	SRR15545256	26767	T	C	0,999782	2021-07-31	United States
ORF7a_82_A	ORF7a	82	SRR15545256	27638	T	C	0,999402	2021-07-31	United States
ORF7a_120_I	ORF7a	120	SRR15545256	27752	C	T	0,999796	2021-07-31	United States
ORF7b_40_I	ORF7b	40	SRR15545256	27874	C	T	0,999695	2021-07-31	United States
ORF8_60_F	ORF8	60	SRR15545256	28073	G	T	0,999878	2021-07-31	United States
ORF8_118_NA	ORF8	118	SRR15545256	28247	A	-GATTTC	0,856335	2021-07-31	United States
ORF8_119_V	ORF8	119	SRR15545256	28249	A	T	0,979592	2021-07-31	United States
ORF8_120_L	ORF8	120	SRR15545256	28253	C	A	0,989011	2021-07-31	United States
N_63_G	N	63	SRR15545256	28461	A	G	0,836682	2021-07-31	United States
N_203_M	N	203	SRR15545256	28881	G	T	0,999676	2021-07-31	United States
N_215_C	N	215	SRR15545256	28916	G	T	0,999562	2021-07-31	United States
N_377_Y	N	377	SRR15545256	29402	G	T	0,998765	2021-07-31	United States
ORF1ab_1306_S	ORF1ab	1306	SRR15545257	4181	G	T	0,9998	2021-07-31	United States
ORF1ab_2046_L	ORF1ab	2046	SRR15545257	6402	C	T	0,997916	2021-07-31	United States
ORF1ab_2125_Y	ORF1ab	2125	SRR15545257	6638	C	T	0,99986	2021-07-31	United States
ORF1ab_2287_S	ORF1ab	2287	SRR15545257	7124	C	T	0,999856	2021-07-31	United States
ORF1ab_2488_F	ORF1ab	2488	SRR15545257	7728	C	T	0,0826448	2021-07-31	United States
ORF1ab_2554_V	ORF1ab	2554	SRR15545257	7926	C	T	0,999455	2021-07-31	United States
ORF1ab_2930_L	ORF1ab	2930	SRR15545257	9053	G	T	0,999645	2021-07-31	United States
ORF1ab_3255_I	ORF1ab	3255	SRR15545257	10029	C	T	0,999704	2021-07-31	United States
ORF1ab_3646_A	ORF1ab	3646	SRR15545257	11201	A	G	0,999639	2021-07-31	United States
ORF1ab_183_V	ORF1ab	183	SRR15545257	14014	T	G	0,999842	2021-07-31	United States
ORF1ab_314_L	ORF1ab	314	SRR15545257	14408	C	T	0,999348	2021-07-31	United States
ORF1ab_662_S	ORF1ab	662	SRR15545257	15451	G	A	0,998964	2021-07-31	United States
ORF1ab_1000_L	ORF1ab	1000	SRR15545257	16466	C	T	0,999743	2021-07-31	United States
ORF1ab_1087_Y	ORF1ab	1087	SRR15545257	16726	C	T	0,999885	2021-07-31	United States
ORF1ab_1918_V	ORF1ab	1918	SRR15545257	19220	C	T	0,999675	2021-07-31	United States
S_19_R	S	19	SRR15545257	21618	C	G	0,999896	2021-07-31	United States
S_142_D	S	142	SRR15545257	21987	G	A	0,408359	2021-07-31	United States
S_156_NA	S	156	SRR15545257	22028	G	-AGTTCA	0,998282	2021-07-31	United States
S_452_R	S	452	SRR15545257	22917	T	G	0,999611	2021-07-31	United States
S_478_K	S	478	SRR15545257	22995	C	A	0,999864	2021-07-31	United States
S_614_G	S	614	SRR15545257	23403	A	G	0,999844	2021-07-31	United States
S_681_R	S	681	SRR15545257	23604	C	G	0,999832	2021-07-31	United States
S_950_N	S	950	SRR15545257	24410	G	A	0,724838	2021-07-31	United States
ORF3a_26_L	ORF3a	26	SRR15545257	25469	C	T	0,999862	2021-07-31	United States
M_82_T	M	82	SRR15545257	26767	T	C	0,999828	2021-07-31	United States
ORF7a_82_A	ORF7a	82	SRR15545257	27638	T	C	0,99962	2021-07-31	United States
ORF7a_120_I	ORF7a	120	SRR15545257	27752	C	T	0,999762	2021-07-31	United States
ORF7b_40_I	ORF7b	40	SRR15545257	27874	C	T	0,999665	2021-07-31	United States
ORF8_60_F	ORF8	60	SRR15545257	28073	G	T	0,99943	2021-07-31	United States
ORF8_118_NA	ORF8	118	SRR15545257	28247	A	-GATTTC	0,866082	2021-07-31	United States
ORF8_119_V	ORF8	119	SRR15545257	28249	A	T	0,973214	2021-07-31	United States
ORF8_120_L	ORF8	120	SRR15545257	28253	C	A	0,986265	2021-07-31	United States
N_63_G	N	63	SRR15545257	28461	A	G	0,874696	2021-07-31	United States
N_203_M	N	203	SRR15545257	28881	G	T	0,999671	2021-07-31	United States
N_215_C	N	215	SRR15545257	28916	G	T	0,999408	2021-07-31	United States
N_377_Y	N	377	SRR15545257	29402	G	T	0,998476	2021-07-31	United States
ORF1ab_261_N	ORF1ab	261	SRR15545258	1048	G	T	0,998726	2021-07-31	United States
ORF1ab_1306_S	ORF1ab	1306	SRR15545258	4181	G	T	0,999854	2021-07-31	United States
ORF1ab_2046_L	ORF1ab	2046	SRR15545258	6402	C	T	0,995539	2021-07-31	United States
ORF1ab_2287_S	ORF1ab	2287	SRR15545258	7124	C	T	0,999802	2021-07-31	United States
ORF1ab_2930_L	ORF1ab	2930	SRR15545258	9053	G	T	1	2021-07-31	United States
ORF1ab_3255_I	ORF1ab	3255	SRR15545258	10029	C	T	0,999753	2021-07-31	United States
ORF1ab_3646_A	ORF1ab	3646	SRR15545258	11201	A	G	0,999744	2021-07-31	United States
ORF1ab_314_L	ORF1ab	314	SRR15545258	14408	C	T	0,999603	2021-07-31	United States
ORF1ab_662_S	ORF1ab	662	SRR15545258	15451	G	A	0,999005	2021-07-31	United States
ORF1ab_1000_L	ORF1ab	1000	SRR15545258	16466	C	T	0,999513	2021-07-31	United States
ORF1ab_1050_I	ORF1ab	1050	SRR15545258	16616	C	T	0,999955	2021-07-31	United States
ORF1ab_1397_I	ORF1ab	1397	SRR15545258	17658	G	T	1	2021-07-31	United States
ORF1ab_1918_V	ORF1ab	1918	SRR15545258	19220	C	T	0,999226	2021-07-31	United States
ORF1ab_2667_I	ORF1ab	2667	SRR15545258	21468	G	T	1	2021-07-31	United States
S_19_R	S	19	SRR15545258	21618	C	G	1	2021-07-31	United States
S_142_D	S	142	SRR15545258	21987	G	A	0,500938	2021-07-31	United States
S_156_NA	S	156	SRR15545258	22028	G	-AGTTCA	0,998742	2021-07-31	United States
S_287_V	S	287	SRR15545258	22422	A	T	0,0545455	2021-07-31	United States
S_452_R	S	452	SRR15545258	22917	T	G	0,999701	2021-07-31	United States
S_478_K	S	478	SRR15545258	22995	C	A	0,999661	2021-07-31	United States
S_614_G	S	614	SRR15545258	23403	A	G	0,999837	2021-07-31	United States
S_681_R	S	681	SRR15545258	23604	C	G	0,999237	2021-07-31	United States
S_950_N	S	950	SRR15545258	24410	G	A	0,92622	2021-07-31	United States
ORF3a_15_F	ORF3a	15	SRR15545258	25437	G	C	0,999607	2021-07-31	United States
ORF3a_26_L	ORF3a	26	SRR15545258	25469	C	T	0,999549	2021-07-31	United States
ORF3a_238_Y	ORF3a	238	SRR15545258	26104	G	T	1	2021-07-31	United States
M_82_T	M	82	SRR15545258	26767	T	C	0,999749	2021-07-31	United States
ORF7a_82_A	ORF7a	82	SRR15545258	27638	T	C	0,999645	2021-07-31	United States
ORF7a_83_L	ORF7a	83	SRR15545258	27641	C	T	0,999288	2021-07-31	United States
ORF7a_120_I	ORF7a	120	SRR15545258	27752	C	T	1	2021-07-31	United States
ORF7b_40_I	ORF7b	40	SRR15545258	27874	C	T	1	2021-07-31	United States
ORF8_118_NA	ORF8	118	SRR15545258	28247	A	-GATTTC	0,87765	2021-07-31	United States
ORF8_120_L	ORF8	120	SRR15545258	28253	C	A	0,996071	2021-07-31	United States
N_63_G	N	63	SRR15545258	28461	A	G	0,970565	2021-07-31	United States
N_203_M	N	203	SRR15545258	28881	G	T	0,99964	2021-07-31	United States
N_215_C	N	215	SRR15545258	28916	G	T	0,999077	2021-07-31	United States
N_377_Y	N	377	SRR15545258	29402	G	T	1	2021-07-31	United States
ORF1ab_443_F	ORF1ab	443	SRR15545264	1593	C	T	0,0585106	2021-07-31	United States
ORF1ab_1306_S	ORF1ab	1306	SRR15545264	4181	G	T	1	2021-07-31	United States
ORF1ab_1758_H	ORF1ab	1758	SRR15545264	5539	G	T	1	2021-07-31	United States
ORF1ab_2046_L	ORF1ab	2046	SRR15545264	6402	C	T	0,998653	2021-07-31	United States
ORF1ab_2287_S	ORF1ab	2287	SRR15545264	7124	C	T	1	2021-07-31	United States
ORF1ab_2930_L	ORF1ab	2930	SRR15545264	9053	G	T	1	2021-07-31	United States
ORF1ab_3255_I	ORF1ab	3255	SRR15545264	10029	C	T	1	2021-07-31	United States
ORF1ab_3483_F	ORF1ab	3483	SRR15545264	10712	C	T	0,999737	2021-07-31	United States
ORF1ab_3646_A	ORF1ab	3646	SRR15545264	11201	A	G	0,999835	2021-07-31	United States
ORF1ab_314_L	ORF1ab	314	SRR15545264	14408	C	T	1	2021-07-31	United States
ORF1ab_662_S	ORF1ab	662	SRR15545264	15451	G	A	0,999565	2021-07-31	United States
ORF1ab_1000_L	ORF1ab	1000	SRR15545264	16466	C	T	1	2021-07-31	United States
ORF1ab_1918_V	ORF1ab	1918	SRR15545264	19220	C	T	1	2021-07-31	United States
S_19_R	S	19	SRR15545264	21618	C	G	1	2021-07-31	United States
S_156_NA	S	156	SRR15545264	22028	G	-AGTTCA	0,996564	2021-07-31	United States
S_452_R	S	452	SRR15545264	22917	T	G	1	2021-07-31	United States
S_478_K	S	478	SRR15545264	22995	C	A	1	2021-07-31	United States
S_614_G	S	614	SRR15545264	23403	A	G	0,999798	2021-07-31	United States
S_681_R	S	681	SRR15545264	23604	C	G	1	2021-07-31	United States
S_950_N	S	950	SRR15545264	24410	G	A	0,935897	2021-07-31	United States
ORF3a_26_L	ORF3a	26	SRR15545264	25469	C	T	1	2021-07-31	United States
ORF3a_239_Q	ORF3a	239	SRR15545264	26107	G	C	0,997207	2021-07-31	United States
M_82_T	M	82	SRR15545264	26767	T	C	1	2021-07-31	United States
ORF7a_82_A	ORF7a	82	SRR15545264	27638	T	C	1	2021-07-31	United States
ORF7a_120_I	ORF7a	120	SRR15545264	27752	C	T	1	2021-07-31	United States
ORF7b_40_I	ORF7b	40	SRR15545264	27874	C	T	1	2021-07-31	United States
ORF8_118_NA	ORF8	118	SRR15545264	28247	A	-GATTTC	0,831096	2021-07-31	United States
N_63_G	N	63	SRR15545264	28461	A	G	0,984485	2021-07-31	United States
N_203_M	N	203	SRR15545264	28881	G	T	1	2021-07-31	United States
N_215_C	N	215	SRR15545264	28916	G	T	1	2021-07-31	United States
N_254_V	N	254	SRR15545264	29034	C	T	0,0509849	2021-07-31	United States
N_377_Y	N	377	SRR15545264	29402	G	T	1	2021-07-31	United States
ORF1ab_1306_S	ORF1ab	1306	SRR15545265	4181	G	T	0,999557	2021-07-31	United States
ORF1ab_2046_L	ORF1ab	2046	SRR15545265	6402	C	T	0,998025	2021-07-31	United States
ORF1ab_2287_S	ORF1ab	2287	SRR15545265	7124	C	T	1	2021-07-31	United States
ORF1ab_2616_V	ORF1ab	2616	SRR15545265	8112	C	T	0,999543	2021-07-31	United States
ORF1ab_2930_L	ORF1ab	2930	SRR15545265	9053	G	T	0,999768	2021-07-31	United States
ORF1ab_3255_I	ORF1ab	3255	SRR15545265	10029	C	T	0,999533	2021-07-31	United States
ORF1ab_3646_A	ORF1ab	3646	SRR15545265	11201	A	G	0,999597	2021-07-31	United States
ORF1ab_3731_V	ORF1ab	3731	SRR15545265	11456	A	G	0,999814	2021-07-31	United States
ORF1ab_314_L	ORF1ab	314	SRR15545265	14408	C	T	0,9994	2021-07-31	United States
ORF1ab_662_S	ORF1ab	662	SRR15545265	15451	G	A	0,998882	2021-07-31	United States
ORF1ab_1000_L	ORF1ab	1000	SRR15545265	16466	C	T	0,999773	2021-07-31	United States
ORF1ab_1264_D	ORF1ab	1264	SRR15545265	17259	G	T	0,050261	2021-07-31	United States
ORF1ab_1918_V	ORF1ab	1918	SRR15545265	19220	C	T	0,999705	2021-07-31	United States
S_19_R	S	19	SRR15545265	21618	C	G	0,999914	2021-07-31	United States
S_30_H	S	30	SRR15545265	21650	A	C	0,0529724	2021-07-31	United States
S_142_D	S	142	SRR15545265	21987	G	A	0,598874	2021-07-31	United States
S_156_NA	S	156	SRR15545265	22028	G	-AGTTCA	0,999063	2021-07-31	United States
S_452_R	S	452	SRR15545265	22917	T	G	0,999081	2021-07-31	United States
S_478_K	S	478	SRR15545265	22995	C	A	0,999649	2021-07-31	United States
S_614_G	S	614	SRR15545265	23403	A	G	0,99975	2021-07-31	United States
S_681_R	S	681	SRR15545265	23604	C	G	0,999211	2021-07-31	United States
S_950_N	S	950	SRR15545265	24410	G	A	0,941651	2021-07-31	United States
ORF3a_23_S	ORF3a	23	SRR15545265	25459	G	T	0,372864	2021-07-31	United States
ORF3a_26_L	ORF3a	26	SRR15545265	25469	C	T	0,999885	2021-07-31	United States
ORF3a_257_D	ORF3a	257	SRR15545265	26161	A	G	0,999733	2021-07-31	United States
M_82_T	M	82	SRR15545265	26767	T	C	0,999792	2021-07-31	United States
ORF7a_82_A	ORF7a	82	SRR15545265	27638	T	C	0,99924	2021-07-31	United States
ORF7a_120_I	ORF7a	120	SRR15545265	27752	C	T	1	2021-07-31	United States
ORF7b_40_I	ORF7b	40	SRR15545265	27874	C	T	0,999753	2021-07-31	United States
ORF8_118_NA	ORF8	118	SRR15545265	28247	A	-GATTTC	0,827468	2021-07-31	United States
ORF8_119_V	ORF8	119	SRR15545265	28249	A	T	0,981132	2021-07-31	United States
ORF8_120_L	ORF8	120	SRR15545265	28253	C	A	0,994938	2021-07-31	United States
N_1_L	N	1	SRR15545265	28274	A	C	0,0539924	2021-07-31	United States
N_63_G	N	63	SRR15545265	28461	A	G	0,960055	2021-07-31	United States
N_203_M	N	203	SRR15545265	28881	G	T	1	2021-07-31	United States
N_215_C	N	215	SRR15545265	28916	G	T	1	2021-07-31	United States
N_377_Y	N	377	SRR15545265	29402	G	T	0,999675	2021-07-31	United States
ORF1ab_1306_S	ORF1ab	1306	SRR15545266	4181	G	T	0,999902	2021-07-31	United States
ORF1ab_2046_L	ORF1ab	2046	SRR15545266	6402	C	T	0,997968	2021-07-31	United States
ORF1ab_2287_S	ORF1ab	2287	SRR15545266	7124	C	T	0,999873	2021-07-31	United States
ORF1ab_2930_L	ORF1ab	2930	SRR15545266	9053	G	T	0,999701	2021-07-31	United States
ORF1ab_3255_I	ORF1ab	3255	SRR15545266	10029	C	T	0,999811	2021-07-31	United States
ORF1ab_3646_A	ORF1ab	3646	SRR15545266	11201	A	G	0,999466	2021-07-31	United States
ORF1ab_314_L	ORF1ab	314	SRR15545266	14408	C	T	0,999658	2021-07-31	United States
ORF1ab_662_S	ORF1ab	662	SRR15545266	15451	G	A	0,994637	2021-07-31	United States
ORF1ab_1000_L	ORF1ab	1000	SRR15545266	16466	C	T	0,999805	2021-07-31	United States
ORF1ab_1257_V	ORF1ab	1257	SRR15545266	17236	A	G	0,999899	2021-07-31	United States
ORF1ab_1918_V	ORF1ab	1918	SRR15545266	19220	C	T	0,999668	2021-07-31	United States
S_19_R	S	19	SRR15545266	21618	C	G	0,999866	2021-07-31	United States
S_142_D	S	142	SRR15545266	21987	G	A	0,456954	2021-07-31	United States
S_156_NA	S	156	SRR15545266	22028	G	-AGTTCA	0,998621	2021-07-31	United States
S_452_R	S	452	SRR15545266	22917	T	G	0,999426	2021-07-31	United States
S_478_K	S	478	SRR15545266	22995	C	A	0,999639	2021-07-31	United States
S_614_G	S	614	SRR15545266	23403	A	G	0,999871	2021-07-31	United States
S_681_R	S	681	SRR15545266	23604	C	G	0,99985	2021-07-31	United States
S_950_N	S	950	SRR15545266	24410	G	A	0,844524	2021-07-31	United States
ORF3a_26_L	ORF3a	26	SRR15545266	25469	C	T	0,999801	2021-07-31	United States
M_82_T	M	82	SRR15545266	26767	T	C	0,999767	2021-07-31	United States
ORF7a_82_A	ORF7a	82	SRR15545266	27638	T	C	0,999674	2021-07-31	United States
ORF7a_120_I	ORF7a	120	SRR15545266	27752	C	T	0,999736	2021-07-31	United States
ORF7b_40_I	ORF7b	40	SRR15545266	27874	C	T	0,99949	2021-07-31	United States
ORF8_118_NA	ORF8	118	SRR15545266	28247	A	-GATTTC	0,863936	2021-07-31	United States
ORF8_119_V	ORF8	119	SRR15545266	28249	A	T	0,985663	2021-07-31	United States
ORF8_120_L	ORF8	120	SRR15545266	28253	C	A	0,991316	2021-07-31	United States
N_63_G	N	63	SRR15545266	28461	A	G	0,911841	2021-07-31	United States
N_203_M	N	203	SRR15545266	28881	G	T	0,999608	2021-07-31	United States
N_215_C	N	215	SRR15545266	28916	G	T	0,999273	2021-07-31	United States
N_377_Y	N	377	SRR15545266	29402	G	T	0,998951	2021-07-31	United States
ORF1ab_322_R	ORF1ab	322	SRR15545267	1230	A	G	0,999527	2021-07-31	United States
ORF1ab_1220_H	ORF1ab	1220	SRR15545267	3924	C	A	0,999427	2021-07-31	United States
ORF1ab_1640_L	ORF1ab	1640	SRR15545267	5184	C	T	0,999473	2021-07-31	United States
ORF1ab_3209_V	ORF1ab	3209	SRR15545267	9891	C	T	0,999776	2021-07-31	United States
ORF1ab_3718_A	ORF1ab	3718	SRR15545267	11418	T	C	0,999899	2021-07-31	United States
ORF1ab_3750_I	ORF1ab	3750	SRR15545267	11514	C	T	0,99936	2021-07-31	United States
ORF1ab_314_L	ORF1ab	314	SRR15545267	14408	C	T	0,999344	2021-07-31	United States
ORF1ab_662_S	ORF1ab	662	SRR15545267	15451	G	A	0,999696	2021-07-31	United States
ORF1ab_1000_L	ORF1ab	1000	SRR15545267	16466	C	T	0,999759	2021-07-31	United States
S_19_R	S	19	SRR15545267	21618	C	G	0,999954	2021-07-31	United States
S_142_D	S	142	SRR15545267	21987	G	A	0,54214	2021-07-31	United States
S_156_NA	S	156	SRR15545267	22028	G	-AGTTCA	0,998956	2021-07-31	United States
S_222_V	S	222	SRR15545267	22227	C	T	0,999608	2021-07-31	United States
S_452_R	S	452	SRR15545267	22917	T	G	0,999471	2021-07-31	United States
S_478_K	S	478	SRR15545267	22995	C	A	0,999503	2021-07-31	United States
S_614_G	S	614	SRR15545267	23403	A	G	0,999875	2021-07-31	United States
S_681_R	S	681	SRR15545267	23604	C	G	0,999561	2021-07-31	United States
S_950_N	S	950	SRR15545267	24410	G	A	0,705534	2021-07-31	United States
ORF3a_26_L	ORF3a	26	SRR15545267	25469	C	T	0,999834	2021-07-31	United States
ORF3a_224_C	ORF3a	224	SRR15545267	26062	G	T	0,998936	2021-07-31	United States
M_82_T	M	82	SRR15545267	26767	T	C	0,999721	2021-07-31	United States
M_197_N	M	197	SRR15545267	27112	G	A	0,999467	2021-07-31	United States
ORF7a_82_A	ORF7a	82	SRR15545267	27638	T	C	0,999718	2021-07-31	United States
ORF7a_120_I	ORF7a	120	SRR15545267	27752	C	T	0,999359	2021-07-31	United States
ORF8_118_NA	ORF8	118	SRR15545267	28247	A	-GATTTC	0,817254	2021-07-31	United States
ORF8_120_L	ORF8	120	SRR15545267	28253	C	A	0,998227	2021-07-31	United States
N_63_G	N	63	SRR15545267	28461	A	G	0,954977	2021-07-31	United States
N_203_M	N	203	SRR15545267	28881	G	T	0,999682	2021-07-31	United States
N_377_Y	N	377	SRR15545267	29402	G	T	0,998608	2021-07-31	United States
ORF1ab_1306_S	ORF1ab	1306	SRR15545268	4181	G	T	0,999953	2021-07-31	United States
ORF1ab_1597_I	ORF1ab	1597	SRR15545268	5055	C	T	0,855294	2021-07-31	United States
ORF1ab_2046_L	ORF1ab	2046	SRR15545268	6402	C	T	0,998324	2021-07-31	United States
ORF1ab_2287_S	ORF1ab	2287	SRR15545268	7124	C	T	0,999811	2021-07-31	United States
ORF1ab_2930_L	ORF1ab	2930	SRR15545268	9053	G	T	0,999762	2021-07-31	United States
ORF1ab_3255_I	ORF1ab	3255	SRR15545268	10029	C	T	0,999564	2021-07-31	United States
ORF1ab_3646_A	ORF1ab	3646	SRR15545268	11201	A	G	0,999548	2021-07-31	United States
ORF1ab_86_S	ORF1ab	86	SRR15545268	13723	G	T	0,999341	2021-07-31	United States
ORF1ab_314_L	ORF1ab	314	SRR15545268	14408	C	T	0,99941	2021-07-31	United States
ORF1ab_662_S	ORF1ab	662	SRR15545268	15451	G	A	0,999205	2021-07-31	United States
ORF1ab_890_I	ORF1ab	890	SRR15545268	16137	G	T	0,981084	2021-07-31	United States
ORF1ab_1000_L	ORF1ab	1000	SRR15545268	16466	C	T	0,999809	2021-07-31	United States
ORF1ab_1257_V	ORF1ab	1257	SRR15545268	17236	A	G	0,999883	2021-07-31	United States
ORF1ab_1918_V	ORF1ab	1918	SRR15545268	19220	C	T	0,999855	2021-07-31	United States
S_19_R	S	19	SRR15545268	21618	C	G	0,999942	2021-07-31	United States
S_142_D	S	142	SRR15545268	21987	G	A	0,485842	2021-07-31	United States
S_156_NA	S	156	SRR15545268	22028	G	-AGTTCA	0,998727	2021-07-31	United States
S_452_R	S	452	SRR15545268	22917	T	G	0,999749	2021-07-31	United States
S_478_K	S	478	SRR15545268	22995	C	A	0,999691	2021-07-31	United States
S_614_G	S	614	SRR15545268	23403	A	G	0,999871	2021-07-31	United States
S_681_R	S	681	SRR15545268	23604	C	G	0,999089	2021-07-31	United States
S_950_N	S	950	SRR15545268	24410	G	A	0,755867	2021-07-31	United States
ORF3a_26_L	ORF3a	26	SRR15545268	25469	C	T	0,999881	2021-07-31	United States
M_82_T	M	82	SRR15545268	26767	T	C	0,999884	2021-07-31	United States
ORF7a_82_A	ORF7a	82	SRR15545268	27638	T	C	0,999381	2021-07-31	United States
ORF7a_120_I	ORF7a	120	SRR15545268	27752	C	T	0,999582	2021-07-31	United States
ORF7b_40_I	ORF7b	40	SRR15545268	27874	C	T	0,999488	2021-07-31	United States
ORF8_118_NA	ORF8	118	SRR15545268	28247	A	-GATTTC	0,854827	2021-07-31	United States
ORF8_119_V	ORF8	119	SRR15545268	28249	A	T	1	2021-07-31	United States
ORF8_120_L	ORF8	120	SRR15545268	28253	C	A	0,994089	2021-07-31	United States
N_63_G	N	63	SRR15545268	28461	A	G	0,882258	2021-07-31	United States
N_203_M	N	203	SRR15545268	28881	G	T	0,999594	2021-07-31	United States
N_215_C	N	215	SRR15545268	28916	G	T	0,99961	2021-07-31	United States
N_373_N	N	373	SRR15545268	29392	G	T	0,999464	2021-07-31	United States
N_377_Y	N	377	SRR15545268	29402	G	T	0,999552	2021-07-31	United States
ORF1ab_804_S	ORF1ab	804	SRR15545269	2675	C	T	0,0504533	2021-07-30	United States
ORF1ab_1306_S	ORF1ab	1306	SRR15545269	4181	G	T	0,999858	2021-07-30	United States
ORF1ab_2046_L	ORF1ab	2046	SRR15545269	6402	C	T	0,9977	2021-07-30	United States
ORF1ab_2287_S	ORF1ab	2287	SRR15545269	7124	C	T	1	2021-07-30	United States
ORF1ab_2344_V	ORF1ab	2344	SRR15545269	7296	C	T	0,999782	2021-07-30	United States
ORF1ab_2930_L	ORF1ab	2930	SRR15545269	9053	G	T	0,99958	2021-07-30	United States
ORF1ab_3255_I	ORF1ab	3255	SRR15545269	10029	C	T	0,999785	2021-07-30	United States
ORF1ab_3646_A	ORF1ab	3646	SRR15545269	11201	A	G	0,999838	2021-07-30	United States
ORF1ab_3718_F	ORF1ab	3718	SRR15545269	11417	G	T	0,473272	2021-07-30	United States
ORF1ab_3731_V	ORF1ab	3731	SRR15545269	11456	A	G	0,999379	2021-07-30	United States
ORF1ab_314_L	ORF1ab	314	SRR15545269	14408	C	T	0,999369	2021-07-30	United States
ORF1ab_662_S	ORF1ab	662	SRR15545269	15451	G	A	0,999319	2021-07-30	United States
ORF1ab_1000_L	ORF1ab	1000	SRR15545269	16466	C	T	0,999915	2021-07-30	United States
ORF1ab_1918_V	ORF1ab	1918	SRR15545269	19220	C	T	0,999674	2021-07-30	United States
S_3_NA	S	3	SRR15545269	21569	G	+T	0,0915174	2021-07-30	United States
S_5_F	S	5	SRR15545269	21575	C	T	0,999733	2021-07-30	United States
S_19_R	S	19	SRR15545269	21618	C	G	0,9998	2021-07-30	United States
S_142_D	S	142	SRR15545269	21987	G	A	0,707483	2021-07-30	United States
S_156_NA	S	156	SRR15545269	22028	G	-AGTTCA	0,999219	2021-07-30	United States
S_452_R	S	452	SRR15545269	22917	T	G	0,999313	2021-07-30	United States
S_478_K	S	478	SRR15545269	22995	C	A	0,999648	2021-07-30	United States
S_614_G	S	614	SRR15545269	23403	A	G	0,999815	2021-07-30	United States
S_681_R	S	681	SRR15545269	23604	C	G	1	2021-07-30	United States
S_950_N	S	950	SRR15545269	24410	G	A	0,968422	2021-07-30	United States
ORF3a_26_L	ORF3a	26	SRR15545269	25469	C	T	0,99928	2021-07-30	United States
M_82_T	M	82	SRR15545269	26767	T	C	0,999809	2021-07-30	United States
ORF7a_82_A	ORF7a	82	SRR15545269	27638	T	C	1	2021-07-30	United States
ORF7a_120_I	ORF7a	120	SRR15545269	27752	C	T	0,997647	2021-07-30	United States
ORF7b_40_I	ORF7b	40	SRR15545269	27874	C	T	0,999167	2021-07-30	United States
ORF8_118_NA	ORF8	118	SRR15545269	28247	A	-GATTTC	0,8204	2021-07-30	United States
ORF8_120_L	ORF8	120	SRR15545269	28253	C	A	0,988622	2021-07-30	United States
N_1_L	N	1	SRR15545269	28274	A	C	0,0595745	2021-07-30	United States
N_63_G	N	63	SRR15545269	28461	A	G	0,969297	2021-07-30	United States
N_203_M	N	203	SRR15545269	28881	G	T	1	2021-07-30	United States
N_215_C	N	215	SRR15545269	28916	G	T	1	2021-07-30	United States
N_243_C	N	243	SRR15545269	29000	G	T	0,559322	2021-07-30	United States
N_377_Y	N	377	SRR15545269	29402	G	T	0,994269	2021-07-30	United States
ORF1ab_249_NA	ORF1ab	249	SRR15545274	1011	A	-TG	0,15142	2021-07-29	United States
ORF1ab_516_NA	ORF1ab	516	SRR15545274	1813	T	+A	0,0565798	2021-07-29	United States
ORF1ab_973_G	ORF1ab	973	SRR15545274	3183	A	G	0,0661082	2021-07-29	United States
ORF1ab_1306_S	ORF1ab	1306	SRR15545274	4181	G	T	0,999577	2021-07-29	United States
ORF1ab_2046_L	ORF1ab	2046	SRR15545274	6402	C	T	0,997335	2021-07-29	United States
ORF1ab_2500_F	ORF1ab	2500	SRR15545274	7764	C	T	0,0897583	2021-07-29	United States
ORF1ab_2869_S	ORF1ab	2869	SRR15545274	8871	T	C	0,1	2021-07-29	United States
ORF1ab_2930_L	ORF1ab	2930	SRR15545274	9053	G	T	0,999799	2021-07-29	United States
ORF1ab_3026_S	ORF1ab	3026	SRR15545274	9342	T	C	0,088	2021-07-29	United States
ORF1ab_3102_S	ORF1ab	3102	SRR15545274	9569	C	T	0,181216	2021-07-29	United States
ORF1ab_3117_I	ORF1ab	3117	SRR15545274	9615	C	T	0,0757891	2021-07-29	United States
ORF1ab_3233_Y	ORF1ab	3233	SRR15545274	9962	C	T	0,0870147	2021-07-29	United States
ORF1ab_3255_I	ORF1ab	3255	SRR15545274	10029	C	T	1	2021-07-29	United States
ORF1ab_3646_A	ORF1ab	3646	SRR15545274	11201	A	G	0,999618	2021-07-29	United States
ORF1ab_3951_F	ORF1ab	3951	SRR15545274	12116	C	T	0,104762	2021-07-29	United States
ORF1ab_314_L	ORF1ab	314	SRR15545274	14408	C	T	0,999082	2021-07-29	United States
ORF1ab_662_S	ORF1ab	662	SRR15545274	15451	G	A	0,998243	2021-07-29	United States
ORF1ab_1000_L	ORF1ab	1000	SRR15545274	16466	C	T	1	2021-07-29	United States
ORF1ab_1624_S	ORF1ab	1624	SRR15545274	18337	G	T	0,999296	2021-07-29	United States
ORF1ab_1918_V	ORF1ab	1918	SRR15545274	19220	C	T	0,999385	2021-07-29	United States
ORF1ab_2172_NA	ORF1ab	2172	SRR15545274	19983	C	+T	0,172947	2021-07-29	United States
S_156_NA	S	156	SRR15545274	22028	G	-AGTTCA	0,997006	2021-07-29	United States
S_452_R	S	452	SRR15545274	22917	T	G	1	2021-07-29	United States
S_478_K	S	478	SRR15545274	22995	C	A	1	2021-07-29	United States
S_614_G	S	614	SRR15545274	23403	A	G	0,999845	2021-07-29	United States
S_681_R	S	681	SRR15545274	23604	C	G	1	2021-07-29	United States
S_950_N	S	950	SRR15545274	24410	G	A	0,998216	2021-07-29	United States
S_1158_D	S	1158	SRR15545274	25034	A	G	0,0642487	2021-07-29	United States
ORF3a_26_L	ORF3a	26	SRR15545274	25469	C	T	0,999595	2021-07-29	United States
ORF3a_239_Q	ORF3a	239	SRR15545274	26107	G	C	0,997442	2021-07-29	United States
E_38_*	E	38	SRR15545274	26356	C	T	0,240683	2021-07-29	United States
M_82_T	M	82	SRR15545274	26767	T	C	0,999848	2021-07-29	United States
ORF7b_40_I	ORF7b	40	SRR15545274	27874	C	T	0,999722	2021-07-29	United States
ORF8_118_NA	ORF8	118	SRR15545274	28247	A	-GATTTC	0,85024	2021-07-29	United States
ORF8_119_V	ORF8	119	SRR15545274	28249	A	T	0,992032	2021-07-29	United States
ORF8_120_L	ORF8	120	SRR15545274	28253	C	A	0,994062	2021-07-29	United States
N_63_G	N	63	SRR15545274	28461	A	G	0,985953	2021-07-29	United States
N_203_M	N	203	SRR15545274	28881	G	T	1	2021-07-29	United States
N_215_C	N	215	SRR15545274	28916	G	T	0,996377	2021-07-29	United States
N_368_NA	N	368	SRR15545274	29376	C	+AT	0,15493	2021-07-29	United States
ORF1ab_1306_S	ORF1ab	1306	SRR15545278	4181	G	T	0,99985	2021-07-30	United States
ORF1ab_2046_L	ORF1ab	2046	SRR15545278	6402	C	T	0,998561	2021-07-30	United States
ORF1ab_2287_S	ORF1ab	2287	SRR15545278	7124	C	T	1	2021-07-30	United States
ORF1ab_2930_L	ORF1ab	2930	SRR15545278	9053	G	T	1	2021-07-30	United States
ORF1ab_3255_I	ORF1ab	3255	SRR15545278	10029	C	T	0,999505	2021-07-30	United States
ORF1ab_3646_A	ORF1ab	3646	SRR15545278	11201	A	G	0,999483	2021-07-30	United States
ORF1ab_314_L	ORF1ab	314	SRR15545278	14408	C	T	0,996503	2021-07-30	United States
ORF1ab_520_S	ORF1ab	520	SRR15545278	15025	G	T	0,999433	2021-07-30	United States
ORF1ab_662_S	ORF1ab	662	SRR15545278	15451	G	A	0,99948	2021-07-30	United States
ORF1ab_1000_L	ORF1ab	1000	SRR15545278	16466	C	T	0,999701	2021-07-30	United States
ORF1ab_1257_V	ORF1ab	1257	SRR15545278	17236	A	G	1	2021-07-30	United States
ORF1ab_1918_V	ORF1ab	1918	SRR15545278	19220	C	T	0,999731	2021-07-30	United States
S_19_R	S	19	SRR15545278	21618	C	G	1	2021-07-30	United States
S_142_D	S	142	SRR15545278	21987	G	A	0,702703	2021-07-30	United States
S_156_NA	S	156	SRR15545278	22028	G	-AGTTCA	0,999318	2021-07-30	United States
S_452_R	S	452	SRR15545278	22917	T	G	1	2021-07-30	United States
S_478_K	S	478	SRR15545278	22995	C	A	1	2021-07-30	United States
S_614_G	S	614	SRR15545278	23403	A	G	0,999726	2021-07-30	United States
S_681_R	S	681	SRR15545278	23604	C	G	0,999445	2021-07-30	United States
S_950_N	S	950	SRR15545278	24410	G	A	0,909173	2021-07-30	United States
ORF3a_26_L	ORF3a	26	SRR15545278	25469	C	T	1	2021-07-30	United States
ORF3a_83_F	ORF3a	83	SRR15545278	25641	G	T	0,99872	2021-07-30	United States
M_82_T	M	82	SRR15545278	26767	T	C	1	2021-07-30	United States
ORF7a_82_A	ORF7a	82	SRR15545278	27638	T	C	1	2021-07-30	United States
ORF7a_102_NA	ORF7a	102	SRR15545278	27697	C	-TTA	0,989442	2021-07-30	United States
ORF7a_120_I	ORF7a	120	SRR15545278	27752	C	T	0,999618	2021-07-30	United States
ORF7b_40_I	ORF7b	40	SRR15545278	27874	C	T	1	2021-07-30	United States
ORF8_118_NA	ORF8	118	SRR15545278	28247	A	-GATTTC	0,869479	2021-07-30	United States
ORF8_120_L	ORF8	120	SRR15545278	28253	C	A	0,988764	2021-07-30	United States
N_63_G	N	63	SRR15545278	28461	A	G	0,931314	2021-07-30	United States
N_203_M	N	203	SRR15545278	28881	G	T	1	2021-07-30	United States
N_215_C	N	215	SRR15545278	28916	G	T	0,99979	2021-07-30	United States
N_377_Y	N	377	SRR15545278	29402	G	T	0,997336	2021-07-30	United States
ORF1ab_140_NA	ORF1ab	140	SRR15545279	685	A	-AAGTCATTT	0,972716	2021-07-30	United States
ORF1ab_216_Y	ORF1ab	216	SRR15545279	912	C	A	0,999622	2021-07-30	United States
ORF1ab_1128_F	ORF1ab	1128	SRR15545279	3647	A	T	0,0992079	2021-07-30	United States
ORF1ab_1306_S	ORF1ab	1306	SRR15545279	4181	G	T	0,999804	2021-07-30	United States
ORF1ab_2046_L	ORF1ab	2046	SRR15545279	6402	C	T	0,998299	2021-07-30	United States
ORF1ab_2287_S	ORF1ab	2287	SRR15545279	7124	C	T	0,999784	2021-07-30	United States
ORF1ab_2930_L	ORF1ab	2930	SRR15545279	9053	G	T	0,999672	2021-07-30	United States
ORF1ab_3255_I	ORF1ab	3255	SRR15545279	10029	C	T	0,999671	2021-07-30	United States
ORF1ab_3646_A	ORF1ab	3646	SRR15545279	11201	A	G	0,999607	2021-07-30	United States
ORF1ab_4354_I	ORF1ab	4354	SRR15545279	13326	C	T	0,827642	2021-07-30	United States
ORF1ab_314_L	ORF1ab	314	SRR15545279	14408	C	T	1	2021-07-30	United States
ORF1ab_662_S	ORF1ab	662	SRR15545279	15451	G	A	0,999355	2021-07-30	United States
ORF1ab_1000_L	ORF1ab	1000	SRR15545279	16466	C	T	0,999839	2021-07-30	United States
ORF1ab_1896_I	ORF1ab	1896	SRR15545279	19154	C	T	0,999862	2021-07-30	United States
ORF1ab_1918_V	ORF1ab	1918	SRR15545279	19220	C	T	0,999306	2021-07-30	United States
S_19_R	S	19	SRR15545279	21618	C	G	0,999941	2021-07-30	United States
S_95_I	S	95	SRR15545279	21846	C	T	0,999817	2021-07-30	United States
S_142_D	S	142	SRR15545279	21987	G	A	0,457842	2021-07-30	United States
S_156_NA	S	156	SRR15545279	22028	G	-AGTTCA	0,998525	2021-07-30	United States
S_452_R	S	452	SRR15545279	22917	T	G	0,999723	2021-07-30	United States
S_478_K	S	478	SRR15545279	22995	C	A	0,999582	2021-07-30	United States
S_614_G	S	614	SRR15545279	23403	A	G	0,999834	2021-07-30	United States
S_681_R	S	681	SRR15545279	23604	C	G	0,999799	2021-07-30	United States
S_950_N	S	950	SRR15545279	24410	G	A	0,793109	2021-07-30	United States
ORF3a_26_L	ORF3a	26	SRR15545279	25469	C	T	0,999941	2021-07-30	United States
M_82_T	M	82	SRR15545279	26767	T	C	0,999823	2021-07-30	United States
ORF7a_2_E	ORF7a	2	SRR15545279	27397	A	G	0,999776	2021-07-30	United States
ORF7a_8_T	ORF7a	8	SRR15545279	27415	G	A	0,99937	2021-07-30	United States
ORF7a_82_A	ORF7a	82	SRR15545279	27638	T	C	0,999634	2021-07-30	United States
ORF7a_120_I	ORF7a	120	SRR15545279	27752	C	T	0,999632	2021-07-30	United States
ORF7b_40_I	ORF7b	40	SRR15545279	27874	C	T	0,999708	2021-07-30	United States
ORF8_118_NA	ORF8	118	SRR15545279	28247	A	-GATTTC	0,864644	2021-07-30	United States
ORF8_119_V	ORF8	119	SRR15545279	28249	A	T	0,991071	2021-07-30	United States
ORF8_120_L	ORF8	120	SRR15545279	28253	C	A	0,995015	2021-07-30	United States
N_63_G	N	63	SRR15545279	28461	A	G	0,888378	2021-07-30	United States
N_203_M	N	203	SRR15545279	28881	G	T	0,99969	2021-07-30	United States
N_215_C	N	215	SRR15545279	28916	G	T	0,999436	2021-07-30	United States
N_377_Y	N	377	SRR15545279	29402	G	T	0,998632	2021-07-30	United States
ORF1ab_1306_S	ORF1ab	1306	SRR15545280	4181	G	T	1	2021-07-31	United States
ORF1ab_2046_L	ORF1ab	2046	SRR15545280	6402	C	T	0,998443	2021-07-31	United States
ORF1ab_2125_Y	ORF1ab	2125	SRR15545280	6638	C	T	0,999339	2021-07-31	United States
ORF1ab_2287_S	ORF1ab	2287	SRR15545280	7124	C	T	1	2021-07-31	United States
ORF1ab_2554_V	ORF1ab	2554	SRR15545280	7926	C	T	1	2021-07-31	United States
ORF1ab_2930_L	ORF1ab	2930	SRR15545280	9053	G	T	1	2021-07-31	United States
ORF1ab_3255_I	ORF1ab	3255	SRR15545280	10029	C	T	1	2021-07-31	United States
ORF1ab_3646_A	ORF1ab	3646	SRR15545280	11201	A	G	0,999865	2021-07-31	United States
ORF1ab_183_V	ORF1ab	183	SRR15545280	14014	T	G	1	2021-07-31	United States
ORF1ab_314_L	ORF1ab	314	SRR15545280	14408	C	T	0,998071	2021-07-31	United States
ORF1ab_662_S	ORF1ab	662	SRR15545280	15451	G	A	0,999549	2021-07-31	United States
ORF1ab_1000_L	ORF1ab	1000	SRR15545280	16466	C	T	0,999791	2021-07-31	United States
ORF1ab_1087_Y	ORF1ab	1087	SRR15545280	16726	C	T	0,999826	2021-07-31	United States
ORF1ab_1918_V	ORF1ab	1918	SRR15545280	19220	C	T	1	2021-07-31	United States
S_19_R	S	19	SRR15545280	21618	C	G	1	2021-07-31	United States
S_142_D	S	142	SRR15545280	21987	G	A	0,606061	2021-07-31	United States
S_156_NA	S	156	SRR15545280	22028	G	-AGTTCA	0,999669	2021-07-31	United States
S_452_R	S	452	SRR15545280	22917	T	G	1	2021-07-31	United States
S_478_K	S	478	SRR15545280	22995	C	A	1	2021-07-31	United States
S_614_G	S	614	SRR15545280	23403	A	G	0,999692	2021-07-31	United States
S_681_R	S	681	SRR15545280	23604	C	G	1	2021-07-31	United States
S_950_N	S	950	SRR15545280	24410	G	A	0,951083	2021-07-31	United States
ORF3a_26_L	ORF3a	26	SRR15545280	25469	C	T	1	2021-07-31	United States
M_82_T	M	82	SRR15545280	26767	T	C	1	2021-07-31	United States
ORF7a_82_A	ORF7a	82	SRR15545280	27638	T	C	1	2021-07-31	United States
ORF7a_120_I	ORF7a	120	SRR15545280	27752	C	T	1	2021-07-31	United States
ORF7b_40_I	ORF7b	40	SRR15545280	27874	C	T	1	2021-07-31	United States
ORF8_60_F	ORF8	60	SRR15545280	28073	G	T	1	2021-07-31	United States
ORF8_118_NA	ORF8	118	SRR15545280	28247	A	-GATTTC	0,835992	2021-07-31	United States
ORF8_120_L	ORF8	120	SRR15545280	28253	C	A	0,994681	2021-07-31	United States
N_63_N	N	63	SRR15545280	28460	G	A	1	2021-07-31	United States
N_63_G	N	63	SRR15545280	28461	A	G	1	2021-07-31	United States
N_203_M	N	203	SRR15545280	28881	G	T	0,999264	2021-07-31	United States
N_215_C	N	215	SRR15545280	28916	G	T	0,999048	2021-07-31	United States
N_377_Y	N	377	SRR15545280	29402	G	T	1	2021-07-31	United States
ORF1ab_1052_I	ORF1ab	1052	SRR15545281	3419	G	A	0,999898	2021-07-30	United States
ORF1ab_1306_S	ORF1ab	1306	SRR15545281	4181	G	T	0,999831	2021-07-30	United States
ORF1ab_2046_L	ORF1ab	2046	SRR15545281	6402	C	T	0,997972	2021-07-30	United States
ORF1ab_2287_S	ORF1ab	2287	SRR15545281	7124	C	T	1	2021-07-30	United States
ORF1ab_2930_L	ORF1ab	2930	SRR15545281	9053	G	T	0,999555	2021-07-30	United States
ORF1ab_3255_I	ORF1ab	3255	SRR15545281	10029	C	T	0,999813	2021-07-30	United States
ORF1ab_3646_A	ORF1ab	3646	SRR15545281	11201	A	G	0,999847	2021-07-30	United States
ORF1ab_4049_V	ORF1ab	4049	SRR15545281	12410	A	G	0,999839	2021-07-30	United States
ORF1ab_314_L	ORF1ab	314	SRR15545281	14408	C	T	0,996429	2021-07-30	United States
ORF1ab_662_S	ORF1ab	662	SRR15545281	15451	G	A	0,998828	2021-07-30	United States
ORF1ab_1000_L	ORF1ab	1000	SRR15545281	16466	C	T	0,999474	2021-07-30	United States
ORF1ab_1257_V	ORF1ab	1257	SRR15545281	17236	A	G	0,999908	2021-07-30	United States
ORF1ab_1918_V	ORF1ab	1918	SRR15545281	19220	C	T	0,999512	2021-07-30	United States
S_19_R	S	19	SRR15545281	21618	C	G	1	2021-07-30	United States
S_30_H	S	30	SRR15545281	21650	A	C	0,0531928	2021-07-30	United States
S_142_D	S	142	SRR15545281	21987	G	A	0,824607	2021-07-30	United States
S_156_NA	S	156	SRR15545281	22028	G	-AGTTCA	0,999535	2021-07-30	United States
S_452_R	S	452	SRR15545281	22917	T	G	1	2021-07-30	United States
S_478_K	S	478	SRR15545281	22995	C	A	0,999636	2021-07-30	United States
S_614_G	S	614	SRR15545281	23403	A	G	0,999853	2021-07-30	United States
S_681_R	S	681	SRR15545281	23604	C	G	0,999579	2021-07-30	United States
S_950_N	S	950	SRR15545281	24410	G	A	0,992887	2021-07-30	United States
ORF3a_25_NA	ORF3a	25	SRR15545281	25466	C	-TTCAGA	0,105283	2021-07-30	United States
ORF3a_26_L	ORF3a	26	SRR15545281	25469	C	T	0,999298	2021-07-30	United States
M_82_T	M	82	SRR15545281	26767	T	C	0,999894	2021-07-30	United States
ORF7a_82_A	ORF7a	82	SRR15545281	27638	T	C	1	2021-07-30	United States
ORF7a_120_I	ORF7a	120	SRR15545281	27752	C	T	1	2021-07-30	United States
ORF7b_40_I	ORF7b	40	SRR15545281	27874	C	T	0,999751	2021-07-30	United States
ORF8_118_NA	ORF8	118	SRR15545281	28247	A	-GATTTC	0,809538	2021-07-30	United States
ORF8_119_V	ORF8	119	SRR15545281	28249	A	T	0,983333	2021-07-30	United States
ORF8_120_L	ORF8	120	SRR15545281	28253	C	A	0,985271	2021-07-30	United States
N_63_G	N	63	SRR15545281	28461	A	G	0,980046	2021-07-30	United States
N_103_N	N	103	SRR15545281	28580	G	A	0,99977	2021-07-30	United States
N_203_M	N	203	SRR15545281	28881	G	T	1	2021-07-30	United States
N_215_C	N	215	SRR15545281	28916	G	T	0,999447	2021-07-30	United States
N_377_Y	N	377	SRR15545281	29402	G	T	0,994761	2021-07-30	United States
ORF1ab_1306_S	ORF1ab	1306	SRR15545284	4181	G	T	0,999909	2021-07-31	United States
ORF1ab_2046_L	ORF1ab	2046	SRR15545284	6402	C	T	0,998142	2021-07-31	United States
ORF1ab_2287_S	ORF1ab	2287	SRR15545284	7124	C	T	0,999267	2021-07-31	United States
ORF1ab_2930_L	ORF1ab	2930	SRR15545284	9053	G	T	0,999649	2021-07-31	United States
ORF1ab_3255_I	ORF1ab	3255	SRR15545284	10029	C	T	0,999161	2021-07-31	United States
ORF1ab_3368_H	ORF1ab	3368	SRR15545284	10368	G	A	0,972418	2021-07-31	United States
ORF1ab_3646_A	ORF1ab	3646	SRR15545284	11201	A	G	0,999673	2021-07-31	United States
ORF1ab_314_L	ORF1ab	314	SRR15545284	14408	C	T	0,999817	2021-07-31	United States
ORF1ab_662_S	ORF1ab	662	SRR15545284	15451	G	A	0,999474	2021-07-31	United States
ORF1ab_1000_L	ORF1ab	1000	SRR15545284	16466	C	T	1	2021-07-31	United States
ORF1ab_1550_Y	ORF1ab	1550	SRR15545284	18115	C	T	0,999874	2021-07-31	United States
ORF1ab_1918_V	ORF1ab	1918	SRR15545284	19220	C	T	0,999455	2021-07-31	United States
ORF1ab_2557_R	ORF1ab	2557	SRR15545284	21137	A	G	0,999931	2021-07-31	United States
S_19_R	S	19	SRR15545284	21618	C	G	1	2021-07-31	United States
S_30_H	S	30	SRR15545284	21650	A	C	0,0730028	2021-07-31	United States
S_156_NA	S	156	SRR15545284	22028	G	-AGTTCA	0,999169	2021-07-31	United States
S_452_R	S	452	SRR15545284	22917	T	G	1	2021-07-31	United States
S_478_K	S	478	SRR15545284	22995	C	A	0,999524	2021-07-31	United States
S_614_G	S	614	SRR15545284	23403	A	G	0,999859	2021-07-31	United States
S_681_R	S	681	SRR15545284	23604	C	G	0,99977	2021-07-31	United States
S_850_L	S	850	SRR15545284	24110	A	C	0,99975	2021-07-31	United States
S_950_N	S	950	SRR15545284	24410	G	A	0,969917	2021-07-31	United States
S_1228_L	S	1228	SRR15545284	25244	G	T	0,999693	2021-07-31	United States
ORF3a_16_T	ORF3a	16	SRR15545284	25439	A	C	1	2021-07-31	United States
ORF3a_26_L	ORF3a	26	SRR15545284	25469	C	T	1	2021-07-31	United States
M_82_T	M	82	SRR15545284	26767	T	C	0,999778	2021-07-31	United States
ORF7a_82_A	ORF7a	82	SRR15545284	27638	T	C	1	2021-07-31	United States
ORF7a_120_I	ORF7a	120	SRR15545284	27752	C	T	0,998077	2021-07-31	United States
ORF7b_40_I	ORF7b	40	SRR15545284	27874	C	T	1	2021-07-31	United States
ORF8_118_NA	ORF8	118	SRR15545284	28247	A	-GATTTC	0,826228	2021-07-31	United States
ORF8_120_L	ORF8	120	SRR15545284	28253	C	A	0,967581	2021-07-31	United States
N_63_G	N	63	SRR15545284	28461	A	G	0,956682	2021-07-31	United States
N_203_M	N	203	SRR15545284	28881	G	T	1	2021-07-31	United States
N_215_C	N	215	SRR15545284	28916	G	T	1	2021-07-31	United States
ORF1ab_1306_S	ORF1ab	1306	SRR15545285	4181	G	T	0,999248	2021-07-31	United States
ORF1ab_2046_L	ORF1ab	2046	SRR15545285	6402	C	T	0,997882	2021-07-31	United States
ORF1ab_2287_S	ORF1ab	2287	SRR15545285	7124	C	T	1	2021-07-31	United States
ORF1ab_2930_L	ORF1ab	2930	SRR15545285	9053	G	T	0,996287	2021-07-31	United States
ORF1ab_3255_I	ORF1ab	3255	SRR15545285	10029	C	T	1	2021-07-31	United States
ORF1ab_3646_A	ORF1ab	3646	SRR15545285	11201	A	G	0,999798	2021-07-31	United States
ORF1ab_183_V	ORF1ab	183	SRR15545285	14014	T	G	1	2021-07-31	United States
ORF1ab_314_L	ORF1ab	314	SRR15545285	14408	C	T	1	2021-07-31	United States
ORF1ab_662_S	ORF1ab	662	SRR15545285	15451	G	A	1	2021-07-31	United States
ORF1ab_1000_L	ORF1ab	1000	SRR15545285	16466	C	T	1	2021-07-31	United States
ORF1ab_1918_V	ORF1ab	1918	SRR15545285	19220	C	T	0,999562	2021-07-31	United States
S_19_R	S	19	SRR15545285	21618	C	G	1	2021-07-31	United States
S_30_H	S	30	SRR15545285	21650	A	C	0,0707547	2021-07-31	United States
S_452_R	S	452	SRR15545285	22917	T	G	1	2021-07-31	United States
S_478_K	S	478	SRR15545285	22995	C	A	1	2021-07-31	United States
S_614_G	S	614	SRR15545285	23403	A	G	1	2021-07-31	United States
S_676_I	S	676	SRR15545285	23589	C	T	0,998959	2021-07-31	United States
S_681_R	S	681	SRR15545285	23604	C	G	1	2021-07-31	United States
S_950_N	S	950	SRR15545285	24410	G	A	0,986962	2021-07-31	United States
ORF3a_26_L	ORF3a	26	SRR15545285	25469	C	T	0,997938	2021-07-31	United States
M_82_T	M	82	SRR15545285	26767	T	C	0,99872	2021-07-31	United States
ORF7b_40_I	ORF7b	40	SRR15545285	27874	C	T	0,998363	2021-07-31	United States
ORF8_118_NA	ORF8	118	SRR15545285	28247	A	-GATTTC	0,781812	2021-07-31	United States
N_63_G	N	63	SRR15545285	28461	A	G	0,993348	2021-07-31	United States
N_203_M	N	203	SRR15545285	28881	G	T	1	2021-07-31	United States
N_215_C	N	215	SRR15545285	28916	G	T	1	2021-07-31	United States
ORF1ab_309_L	ORF1ab	309	SRR15545286	1191	C	T	1	2021-07-31	United States
ORF1ab_538_A	ORF1ab	538	SRR15545286	1877	T	G	0,983624	2021-07-31	United States
ORF1ab_727_I	ORF1ab	727	SRR15545286	2445	C	T	0,17315	2021-07-31	United States
ORF1ab_1640_L	ORF1ab	1640	SRR15545286	5184	C	T	1	2021-07-31	United States
ORF1ab_1826_D	ORF1ab	1826	SRR15545286	5743	G	C	0,0515294	2021-07-31	United States
ORF1ab_1827_H	ORF1ab	1827	SRR15545286	5744	T	C	0,0517567	2021-07-31	United States
ORF1ab_3209_V	ORF1ab	3209	SRR15545286	9891	C	T	0,998733	2021-07-31	United States
ORF1ab_3603_NA	ORF1ab	3603	SRR15545286	11074	C	-T	0,0573768	2021-07-31	United States
ORF1ab_3718_A	ORF1ab	3718	SRR15545286	11418	T	C	0,996947	2021-07-31	United States
ORF1ab_314_L	ORF1ab	314	SRR15545286	14408	C	T	0,998998	2021-07-31	United States
ORF1ab_662_S	ORF1ab	662	SRR15545286	15451	G	A	0,999283	2021-07-31	United States
ORF1ab_1000_L	ORF1ab	1000	SRR15545286	16466	C	T	0,999593	2021-07-31	United States
ORF1ab_1570_L	ORF1ab	1570	SRR15545286	18176	C	T	0,999557	2021-07-31	United States
ORF1ab_1898_F	ORF1ab	1898	SRR15545286	19160	C	T	0,999887	2021-07-31	United States
ORF1ab_2183_Y	ORF1ab	2183	SRR15545286	20014	G	T	1	2021-07-31	United States
ORF1ab_2417_I	ORF1ab	2417	SRR15545286	20718	G	T	0,998914	2021-07-31	United States
S_19_R	S	19	SRR15545286	21618	C	G	1	2021-07-31	United States
S_30_H	S	30	SRR15545286	21650	A	C	0,0778128	2021-07-31	United States
S_156_NA	S	156	SRR15545286	22028	G	-AGTTCA	0,993902	2021-07-31	United States
S_452_R	S	452	SRR15545286	22917	T	G	1	2021-07-31	United States
S_478_K	S	478	SRR15545286	22995	C	A	1	2021-07-31	United States
S_614_G	S	614	SRR15545286	23403	A	G	0,999846	2021-07-31	United States
S_681_R	S	681	SRR15545286	23604	C	G	0,999596	2021-07-31	United States
S_950_N	S	950	SRR15545286	24410	G	A	0,996073	2021-07-31	United States
ORF3a_26_L	ORF3a	26	SRR15545286	25469	C	T	0,999529	2021-07-31	United States
M_82_T	M	82	SRR15545286	26767	T	C	0,999869	2021-07-31	United States
ORF7a_82_A	ORF7a	82	SRR15545286	27638	T	C	1	2021-07-31	United States
ORF7a_116_F	ORF7a	116	SRR15545286	27739	C	T	1	2021-07-31	United States
ORF7a_120_I	ORF7a	120	SRR15545286	27752	C	T	1	2021-07-31	United States
ORF7b_33_V	ORF7b	33	SRR15545286	27853	A	T	0,999912	2021-07-31	United States
ORF8_118_NA	ORF8	118	SRR15545286	28247	A	-GATTTC	0,799166	2021-07-31	United States
ORF8_119_V	ORF8	119	SRR15545286	28249	A	T	0,991189	2021-07-31	United States
ORF8_120_L	ORF8	120	SRR15545286	28253	C	A	0,990783	2021-07-31	United States
N_63_G	N	63	SRR15545286	28461	A	G	0,980236	2021-07-31	United States
N_203_M	N	203	SRR15545286	28881	G	T	1	2021-07-31	United States
N_377_Y	N	377	SRR15545286	29402	G	T	1	2021-07-31	United States
ORF1ab_279_F	ORF1ab	279	SRR15545287	1101	C	T	0,613429	2021-07-30	United States
ORF1ab_1025_NA	ORF1ab	1025	SRR15545287	3340	G	-AATAGTTTT	0,0700036	2021-07-30	United States
ORF1ab_1209_D	ORF1ab	1209	SRR15545287	3892	G	C	0,0969105	2021-07-30	United States
ORF1ab_1306_S	ORF1ab	1306	SRR15545287	4181	G	T	0,999907	2021-07-30	United States
ORF1ab_2046_L	ORF1ab	2046	SRR15545287	6402	C	T	0,994145	2021-07-30	United States
ORF1ab_2287_S	ORF1ab	2287	SRR15545287	7124	C	T	0,99867	2021-07-30	United States
ORF1ab_2930_L	ORF1ab	2930	SRR15545287	9053	G	T	0,999518	2021-07-30	United States
ORF1ab_3255_I	ORF1ab	3255	SRR15545287	10029	C	T	0,999641	2021-07-30	United States
ORF1ab_3646_A	ORF1ab	3646	SRR15545287	11201	A	G	0,999711	2021-07-30	United States
ORF1ab_3718_F	ORF1ab	3718	SRR15545287	11417	G	T	0,337513	2021-07-30	United States
ORF1ab_314_L	ORF1ab	314	SRR15545287	14408	C	T	1	2021-07-30	United States
ORF1ab_662_S	ORF1ab	662	SRR15545287	15451	G	A	0,99909	2021-07-30	United States
ORF1ab_1000_L	ORF1ab	1000	SRR15545287	16466	C	T	0,999944	2021-07-30	United States
ORF1ab_1257_V	ORF1ab	1257	SRR15545287	17236	A	G	0,340483	2021-07-30	United States
ORF1ab_1918_V	ORF1ab	1918	SRR15545287	19220	C	T	0,99928	2021-07-30	United States
S_19_R	S	19	SRR15545287	21618	C	G	0,999899	2021-07-30	United States
S_112_L	S	112	SRR15545287	21897	C	T	0,60102	2021-07-30	United States
S_142_D	S	142	SRR15545287	21987	G	A	0,429113	2021-07-30	United States
S_156_NA	S	156	SRR15545287	22028	G	-AGTTCA	0,996793	2021-07-30	United States
S_452_R	S	452	SRR15545287	22917	T	G	1	2021-07-30	United States
S_478_K	S	478	SRR15545287	22995	C	A	0,999506	2021-07-30	United States
S_614_G	S	614	SRR15545287	23403	A	G	0,999942	2021-07-30	United States
S_681_R	S	681	SRR15545287	23604	C	G	0,998624	2021-07-30	United States
S_950_N	S	950	SRR15545287	24410	G	A	0,814325	2021-07-30	United States
ORF3a_26_L	ORF3a	26	SRR15545287	25469	C	T	1	2021-07-30	United States
ORF3a_239_Q	ORF3a	239	SRR15545287	26107	G	C	0,649888	2021-07-30	United States
M_30_I	M	30	SRR15545287	26611	C	T	0,582659	2021-07-30	United States
M_82_T	M	82	SRR15545287	26767	T	C	0,999836	2021-07-30	United States
ORF7a_82_A	ORF7a	82	SRR15545287	27638	T	C	0,999538	2021-07-30	United States
ORF7a_120_I	ORF7a	120	SRR15545287	27752	C	T	0,999519	2021-07-30	United States
ORF7b_40_I	ORF7b	40	SRR15545287	27874	C	T	1	2021-07-30	United States
ORF8_118_NA	ORF8	118	SRR15545287	28247	A	-GATTTC	0,887188	2021-07-30	United States
ORF8_119_V	ORF8	119	SRR15545287	28249	A	T	0,992958	2021-07-30	United States
ORF8_120_L	ORF8	120	SRR15545287	28253	C	A	0,995361	2021-07-30	United States
N_63_G	N	63	SRR15545287	28461	A	G	0,83436	2021-07-30	United States
N_203_M	N	203	SRR15545287	28881	G	T	0,999443	2021-07-30	United States
N_215_C	N	215	SRR15545287	28916	G	T	0,999404	2021-07-30	United States
N_377_Y	N	377	SRR15545287	29402	G	T	0,999663	2021-07-30	United States
ORF1ab_1306_S	ORF1ab	1306	SRR15545288	4181	G	T	0,999825	2021-07-30	United States
ORF1ab_2046_L	ORF1ab	2046	SRR15545288	6402	C	T	0,998555	2021-07-30	United States
ORF1ab_2287_S	ORF1ab	2287	SRR15545288	7124	C	T	0,999912	2021-07-30	United States
ORF1ab_2930_L	ORF1ab	2930	SRR15545288	9053	G	T	0,999486	2021-07-30	United States
ORF1ab_3059_S	ORF1ab	3059	SRR15545288	9440	T	A	0,999628	2021-07-30	United States
ORF1ab_3255_I	ORF1ab	3255	SRR15545288	10029	C	T	0,999771	2021-07-30	United States
ORF1ab_3646_A	ORF1ab	3646	SRR15545288	11201	A	G	0,999765	2021-07-30	United States
ORF1ab_314_L	ORF1ab	314	SRR15545288	14408	C	T	0,999016	2021-07-30	United States
ORF1ab_662_S	ORF1ab	662	SRR15545288	15451	G	A	0,999311	2021-07-30	United States
ORF1ab_1000_L	ORF1ab	1000	SRR15545288	16466	C	T	0,999879	2021-07-30	United States
ORF1ab_1219_S	ORF1ab	1219	SRR15545288	17122	G	T	0,999688	2021-07-30	United States
ORF1ab_1918_V	ORF1ab	1918	SRR15545288	19220	C	T	0,999399	2021-07-30	United States
S_19_R	S	19	SRR15545288	21618	C	G	0,999927	2021-07-30	United States
S_95_I	S	95	SRR15545288	21846	C	T	0,999671	2021-07-30	United States
S_142_D	S	142	SRR15545288	21987	G	A	0,276433	2021-07-30	United States
S_156_NA	S	156	SRR15545288	22028	G	-AGTTCA	0,996768	2021-07-30	United States
S_252_R	S	252	SRR15545288	22316	G	C	0,963793	2021-07-30	United States
S_452_R	S	452	SRR15545288	22917	T	G	0,999526	2021-07-30	United States
S_478_K	S	478	SRR15545288	22995	C	A	0,999893	2021-07-30	United States
S_614_G	S	614	SRR15545288	23403	A	G	0,999897	2021-07-30	United States
S_681_R	S	681	SRR15545288	23604	C	G	0,999725	2021-07-30	United States
S_950_N	S	950	SRR15545288	24410	G	A	0,407943	2021-07-30	United States
ORF3a_26_L	ORF3a	26	SRR15545288	25469	C	T	0,999418	2021-07-30	United States
M_82_T	M	82	SRR15545288	26767	T	C	0,999908	2021-07-30	United States
ORF7a_82_A	ORF7a	82	SRR15545288	27638	T	C	0,99966	2021-07-30	United States
ORF7a_120_I	ORF7a	120	SRR15545288	27752	C	T	0,999757	2021-07-30	United States
ORF7b_40_I	ORF7b	40	SRR15545288	27874	C	T	0,999822	2021-07-30	United States
ORF8_118_NA	ORF8	118	SRR15545288	28247	A	-GATTTC	0,850882	2021-07-30	United States
ORF8_119_V	ORF8	119	SRR15545288	28249	A	T	0,981132	2021-07-30	United States
ORF8_120_L	ORF8	120	SRR15545288	28253	C	A	0,983051	2021-07-30	United States
N_63_G	N	63	SRR15545288	28461	A	G	0,596496	2021-07-30	United States
N_203_M	N	203	SRR15545288	28881	G	T	0,999432	2021-07-30	United States
N_215_C	N	215	SRR15545288	28916	G	T	0,999279	2021-07-30	United States
N_377_Y	N	377	SRR15545288	29402	G	T	0,999081	2021-07-30	United States
ORF1ab_1306_S	ORF1ab	1306	SRR15545289	4181	G	T	0,99982	2021-07-30	United States
ORF1ab_2046_L	ORF1ab	2046	SRR15545289	6402	C	T	0,99809	2021-07-30	United States
ORF1ab_2287_S	ORF1ab	2287	SRR15545289	7124	C	T	1	2021-07-30	United States
ORF1ab_2930_L	ORF1ab	2930	SRR15545289	9053	G	T	1	2021-07-30	United States
ORF1ab_3255_I	ORF1ab	3255	SRR15545289	10029	C	T	0,999778	2021-07-30	United States
ORF1ab_3646_A	ORF1ab	3646	SRR15545289	11201	A	G	0,999594	2021-07-30	United States
ORF1ab_314_L	ORF1ab	314	SRR15545289	14408	C	T	0,999391	2021-07-30	United States
ORF1ab_662_S	ORF1ab	662	SRR15545289	15451	G	A	0,998275	2021-07-30	United States
ORF1ab_1000_L	ORF1ab	1000	SRR15545289	16466	C	T	0,999321	2021-07-30	United States
ORF1ab_1918_V	ORF1ab	1918	SRR15545289	19220	C	T	0,999265	2021-07-30	United States
S_19_R	S	19	SRR15545289	21618	C	G	0,999881	2021-07-30	United States
S_112_L	S	112	SRR15545289	21897	C	T	1	2021-07-30	United States
S_142_D	S	142	SRR15545289	21987	G	A	0,563549	2021-07-30	United States
S_156_NA	S	156	SRR15545289	22028	G	-AGTTCA	0,999328	2021-07-30	United States
S_452_R	S	452	SRR15545289	22917	T	G	0,998414	2021-07-30	United States
S_478_K	S	478	SRR15545289	22995	C	A	0,999696	2021-07-30	United States
S_614_G	S	614	SRR15545289	23403	A	G	0,999854	2021-07-30	United States
S_681_R	S	681	SRR15545289	23604	C	G	0,999585	2021-07-30	United States
S_950_N	S	950	SRR15545289	24410	G	A	0,900206	2021-07-30	United States
ORF3a_26_L	ORF3a	26	SRR15545289	25469	C	T	0,999845	2021-07-30	United States
ORF3a_53_F	ORF3a	53	SRR15545289	25549	C	T	0,999846	2021-07-30	United States
ORF3a_140_F	ORF3a	140	SRR15545289	25810	C	T	0,999771	2021-07-30	United States
ORF3a_239_Q	ORF3a	239	SRR15545289	26107	G	C	1	2021-07-30	United States
M_82_T	M	82	SRR15545289	26767	T	C	0,999783	2021-07-30	United States
ORF7a_82_A	ORF7a	82	SRR15545289	27638	T	C	0,999647	2021-07-30	United States
ORF7a_120_I	ORF7a	120	SRR15545289	27752	C	T	1	2021-07-30	United States
ORF7b_40_I	ORF7b	40	SRR15545289	27874	C	T	0,999475	2021-07-30	United States
ORF8_118_NA	ORF8	118	SRR15545289	28247	A	-GATTTC	0,838124	2021-07-30	United States
ORF8_119_V	ORF8	119	SRR15545289	28249	A	T	0,934959	2021-07-30	United States
ORF8_120_L	ORF8	120	SRR15545289	28253	C	A	0,986388	2021-07-30	United States
N_63_G	N	63	SRR15545289	28461	A	G	0,956928	2021-07-30	United States
N_203_M	N	203	SRR15545289	28881	G	T	0,999821	2021-07-30	United States
N_215_C	N	215	SRR15545289	28916	G	T	0,999726	2021-07-30	United States
N_377_Y	N	377	SRR15545289	29402	G	T	0,999445	2021-07-30	United States
ORF1ab_1306_S	ORF1ab	1306	SRR15545290	4181	G	T	0,999855	2021-07-30	United States
ORF1ab_2046_L	ORF1ab	2046	SRR15545290	6402	C	T	0,998423	2021-07-30	United States
ORF1ab_2287_S	ORF1ab	2287	SRR15545290	7124	C	T	0,999765	2021-07-30	United States
ORF1ab_2930_L	ORF1ab	2930	SRR15545290	9053	G	T	0,99895	2021-07-30	United States
ORF1ab_3255_I	ORF1ab	3255	SRR15545290	10029	C	T	0,999727	2021-07-30	United States
ORF1ab_3646_A	ORF1ab	3646	SRR15545290	11201	A	G	0,99958	2021-07-30	United States
ORF1ab_314_L	ORF1ab	314	SRR15545290	14408	C	T	0,999682	2021-07-30	United States
ORF1ab_662_S	ORF1ab	662	SRR15545290	15451	G	A	0,997508	2021-07-30	United States
ORF1ab_1000_L	ORF1ab	1000	SRR15545290	16466	C	T	0,999737	2021-07-30	United States
ORF1ab_1219_S	ORF1ab	1219	SRR15545290	17122	G	T	0,999829	2021-07-30	United States
ORF1ab_1918_V	ORF1ab	1918	SRR15545290	19220	C	T	0,999119	2021-07-30	United States
S_19_R	S	19	SRR15545290	21618	C	G	0,99973	2021-07-30	United States
S_95_I	S	95	SRR15545290	21846	C	T	0,999752	2021-07-30	United States
S_142_D	S	142	SRR15545290	21987	G	A	0,431811	2021-07-30	United States
S_156_NA	S	156	SRR15545290	22028	G	-AGTTCA	0,998768	2021-07-30	United States
S_452_R	S	452	SRR15545290	22917	T	G	0,99966	2021-07-30	United States
S_478_K	S	478	SRR15545290	22995	C	A	0,999852	2021-07-30	United States
S_614_G	S	614	SRR15545290	23403	A	G	0,999893	2021-07-30	United States
S_681_R	S	681	SRR15545290	23604	C	G	0,999872	2021-07-30	United States
S_950_N	S	950	SRR15545290	24410	G	A	0,721586	2021-07-30	United States
ORF3a_26_L	ORF3a	26	SRR15545290	25469	C	T	0,999884	2021-07-30	United States
E_41_T	E	41	SRR15545290	26365	G	A	0,370854	2021-07-30	United States
M_82_T	M	82	SRR15545290	26767	T	C	0,999573	2021-07-30	United States
ORF7a_82_A	ORF7a	82	SRR15545290	27638	T	C	0,999162	2021-07-30	United States
ORF7a_120_I	ORF7a	120	SRR15545290	27752	C	T	0,999787	2021-07-30	United States
ORF7b_40_I	ORF7b	40	SRR15545290	27874	C	T	0,9998	2021-07-30	United States
ORF8_118_NA	ORF8	118	SRR15545290	28247	A	-GATTTC	0,83365	2021-07-30	United States
ORF8_119_V	ORF8	119	SRR15545290	28249	A	T	0,972477	2021-07-30	United States
ORF8_120_L	ORF8	120	SRR15545290	28253	C	A	0,994054	2021-07-30	United States
N_63_G	N	63	SRR15545290	28461	A	G	0,912151	2021-07-30	United States
N_203_M	N	203	SRR15545290	28881	G	T	0,999743	2021-07-30	United States
N_215_C	N	215	SRR15545290	28916	G	T	0,999019	2021-07-30	United States
N_377_Y	N	377	SRR15545290	29402	G	T	0,999416	2021-07-30	United States
ORF1ab_1633_D	ORF1ab	1633	SRR15545291	5164	G	T	0,999464	2021-07-30	United States
ORF1ab_1640_L	ORF1ab	1640	SRR15545291	5184	C	T	0,999268	2021-07-30	United States
ORF1ab_3209_V	ORF1ab	3209	SRR15545291	9891	C	T	0,99939	2021-07-30	United States
ORF1ab_3718_A	ORF1ab	3718	SRR15545291	11418	T	C	0,999865	2021-07-30	United States
ORF1ab_3750_I	ORF1ab	3750	SRR15545291	11514	C	T	0,999328	2021-07-30	United States
ORF1ab_219_D	ORF1ab	219	SRR15545291	14123	G	A	0,999888	2021-07-30	United States
ORF1ab_314_L	ORF1ab	314	SRR15545291	14408	C	T	0,999569	2021-07-30	United States
ORF1ab_662_S	ORF1ab	662	SRR15545291	15451	G	A	0,999402	2021-07-30	United States
ORF1ab_1000_L	ORF1ab	1000	SRR15545291	16466	C	T	0,999849	2021-07-30	United States
S_19_R	S	19	SRR15545291	21618	C	G	1	2021-07-30	United States
S_142_D	S	142	SRR15545291	21987	G	A	0,576526	2021-07-30	United States
S_156_NA	S	156	SRR15545291	22028	G	-AGTTCA	0,998665	2021-07-30	United States
S_222_V	S	222	SRR15545291	22227	C	T	0,999306	2021-07-30	United States
S_289_I	S	289	SRR15545291	22427	G	A	0,999562	2021-07-30	United States
S_452_R	S	452	SRR15545291	22917	T	G	0,99921	2021-07-30	United States
S_478_K	S	478	SRR15545291	22995	C	A	0,999485	2021-07-30	United States
S_614_G	S	614	SRR15545291	23403	A	G	0,999877	2021-07-30	United States
S_681_R	S	681	SRR15545291	23604	C	G	0,999462	2021-07-30	United States
S_950_N	S	950	SRR15545291	24410	G	A	0,862515	2021-07-30	United States
ORF3a_26_L	ORF3a	26	SRR15545291	25469	C	T	0,999812	2021-07-30	United States
M_82_T	M	82	SRR15545291	26767	T	C	0,999822	2021-07-30	United States
ORF7a_82_A	ORF7a	82	SRR15545291	27638	T	C	1	2021-07-30	United States
ORF7a_120_I	ORF7a	120	SRR15545291	27752	C	T	0,999741	2021-07-30	United States
ORF8_118_NA	ORF8	118	SRR15545291	28247	A	-GATTTC	0,828498	2021-07-30	United States
ORF8_119_V	ORF8	119	SRR15545291	28249	A	T	0,972973	2021-07-30	United States
ORF8_120_L	ORF8	120	SRR15545291	28253	C	A	0,995209	2021-07-30	United States
N_18_V	N	18	SRR15545291	28326	G	T	0,99969	2021-07-30	United States
N_63_G	N	63	SRR15545291	28461	A	G	0,967526	2021-07-30	United States
N_203_M	N	203	SRR15545291	28881	G	T	0,999761	2021-07-30	United States
N_377_Y	N	377	SRR15545291	29402	G	T	0,998074	2021-07-30	United States
ORF1ab_1127_Y	ORF1ab	1127	SRR15545292	3644	G	T	0,999852	2021-07-30	United States
ORF1ab_1306_S	ORF1ab	1306	SRR15545292	4181	G	T	1	2021-07-30	United States
ORF1ab_2046_S	ORF1ab	2046	SRR15545292	6401	C	T	0,143667	2021-07-30	United States
ORF1ab_2046_L	ORF1ab	2046	SRR15545292	6402	C	T	0,998268	2021-07-30	United States
ORF1ab_2287_S	ORF1ab	2287	SRR15545292	7124	C	T	0,993789	2021-07-30	United States
ORF1ab_2930_L	ORF1ab	2930	SRR15545292	9053	G	T	0,999501	2021-07-30	United States
ORF1ab_3143_V	ORF1ab	3143	SRR15545292	9693	C	T	0,999822	2021-07-30	United States
ORF1ab_3255_I	ORF1ab	3255	SRR15545292	10029	C	T	0,999706	2021-07-30	United States
ORF1ab_3346_H	ORF1ab	3346	SRR15545292	10303	A	T	0,999937	2021-07-30	United States
ORF1ab_3646_A	ORF1ab	3646	SRR15545292	11201	A	G	0,999819	2021-07-30	United States
ORF1ab_3731_V	ORF1ab	3731	SRR15545292	11456	A	G	0,999623	2021-07-30	United States
ORF1ab_4219_A	ORF1ab	4219	SRR15545292	12920	A	G	0,998887	2021-07-30	United States
ORF1ab_314_L	ORF1ab	314	SRR15545292	14408	C	T	0,999396	2021-07-30	United States
ORF1ab_662_S	ORF1ab	662	SRR15545292	15451	G	A	0,998509	2021-07-30	United States
ORF1ab_1000_L	ORF1ab	1000	SRR15545292	16466	C	T	0,99891	2021-07-30	United States
ORF1ab_1550_Y	ORF1ab	1550	SRR15545292	18115	C	T	0,99986	2021-07-30	United States
ORF1ab_1918_V	ORF1ab	1918	SRR15545292	19220	C	T	0,999736	2021-07-30	United States
S_19_R	S	19	SRR15545292	21618	C	G	1	2021-07-30	United States
S_142_D	S	142	SRR15545292	21987	G	A	0,89955	2021-07-30	United States
S_156_NA	S	156	SRR15545292	22028	G	-AGTTCA	0,998784	2021-07-30	United States
S_452_R	S	452	SRR15545292	22917	T	G	0,999199	2021-07-30	United States
S_478_K	S	478	SRR15545292	22995	C	A	0,999588	2021-07-30	United States
S_614_G	S	614	SRR15545292	23403	A	G	0,999891	2021-07-30	United States
S_681_R	S	681	SRR15545292	23604	C	G	0,999608	2021-07-30	United States
S_950_N	S	950	SRR15545292	24410	G	A	0,980516	2021-07-30	United States
ORF3a_26_L	ORF3a	26	SRR15545292	25469	C	T	0,999901	2021-07-30	United States
M_82_T	M	82	SRR15545292	26767	T	C	0,999909	2021-07-30	United States
ORF7a_82_A	ORF7a	82	SRR15545292	27638	T	C	1	2021-07-30	United States
ORF7a_120_I	ORF7a	120	SRR15545292	27752	C	T	1	2021-07-30	United States
ORF7b_40_I	ORF7b	40	SRR15545292	27874	C	T	1	2021-07-30	United States
ORF8_118_NA	ORF8	118	SRR15545292	28247	A	-GATTTC	0,815592	2021-07-30	United States
ORF8_119_V	ORF8	119	SRR15545292	28249	A	T	0,994253	2021-07-30	United States
ORF8_120_L	ORF8	120	SRR15545292	28253	C	A	0,994658	2021-07-30	United States
N_63_G	N	63	SRR15545292	28461	A	G	0,967473	2021-07-30	United States
N_203_M	N	203	SRR15545292	28881	G	T	1	2021-07-30	United States
N_213_NA	N	213	SRR15545292	28912	T	-GGCG	0,0993049	2021-07-30	United States
N_215_C	N	215	SRR15545292	28916	G	T	1	2021-07-30	United States
N_377_Y	N	377	SRR15545292	29402	G	T	0,998328	2021-07-30	United States
ORF1ab_519_S	ORF1ab	519	SRR15545293	1820	G	A	0,999296	2021-07-30	United States
ORF1ab_1306_S	ORF1ab	1306	SRR15545293	4181	G	T	0,999779	2021-07-30	United States
ORF1ab_2046_L	ORF1ab	2046	SRR15545293	6402	C	T	0,997951	2021-07-30	United States
ORF1ab_2287_S	ORF1ab	2287	SRR15545293	7124	C	T	1	2021-07-30	United States
ORF1ab_2365_I	ORF1ab	2365	SRR15545293	7360	G	T	0,999967	2021-07-30	United States
ORF1ab_2930_L	ORF1ab	2930	SRR15545293	9053	G	T	0,999667	2021-07-30	United States
ORF1ab_3255_I	ORF1ab	3255	SRR15545293	10029	C	T	0,999652	2021-07-30	United States
ORF1ab_3603_NA	ORF1ab	3603	SRR15545293	11074	C	-T	0,0510754	2021-07-30	United States
ORF1ab_3646_A	ORF1ab	3646	SRR15545293	11201	A	G	0,999597	2021-07-30	United States
ORF1ab_89_E	ORF1ab	89	SRR15545293	13732	A	G	0,0841522	2021-07-30	United States
ORF1ab_314_L	ORF1ab	314	SRR15545293	14408	C	T	0,999595	2021-07-30	United States
ORF1ab_662_S	ORF1ab	662	SRR15545293	15451	G	A	0,998816	2021-07-30	United States
ORF1ab_1000_L	ORF1ab	1000	SRR15545293	16466	C	T	0,999869	2021-07-30	United States
ORF1ab_1257_V	ORF1ab	1257	SRR15545293	17236	A	G	0,999916	2021-07-30	United States
ORF1ab_1918_V	ORF1ab	1918	SRR15545293	19220	C	T	0,999671	2021-07-30	United States
S_19_R	S	19	SRR15545293	21618	C	G	1	2021-07-30	United States
S_60_NA	S	60	SRR15545293	21740	T	-CCAATGTTACTTGGTTCCATGCTATACATGTCTCTGGGA	0,0541353	2021-07-30	United States
S_142_D	S	142	SRR15545293	21987	G	A	0,849638	2021-07-30	United States
S_156_NA	S	156	SRR15545293	22028	G	-AGTTCA	0,99897	2021-07-30	United States
S_401_L	S	401	SRR15545293	22763	G	T	0,999868	2021-07-30	United States
S_452_R	S	452	SRR15545293	22917	T	G	1	2021-07-30	United States
S_478_K	S	478	SRR15545293	22995	C	A	0,999454	2021-07-30	United States
S_614_G	S	614	SRR15545293	23403	A	G	0,999836	2021-07-30	United States
S_681_R	S	681	SRR15545293	23604	C	G	0,999607	2021-07-30	United States
S_950_N	S	950	SRR15545293	24410	G	A	0,978823	2021-07-30	United States
ORF3a_26_L	ORF3a	26	SRR15545293	25469	C	T	0,999301	2021-07-30	United States
ORF3a_104_S	ORF3a	104	SRR15545293	25702	C	T	0,999635	2021-07-30	United States
M_82_T	M	82	SRR15545293	26767	T	C	0,999757	2021-07-30	United States
ORF7a_82_A	ORF7a	82	SRR15545293	27638	T	C	1	2021-07-30	United States
ORF7a_120_I	ORF7a	120	SRR15545293	27752	C	T	1	2021-07-30	United States
ORF7b_40_I	ORF7b	40	SRR15545293	27874	C	T	0,999882	2021-07-30	United States
ORF8_118_NA	ORF8	118	SRR15545293	28247	A	-GATTTC	0,839685	2021-07-30	United States
ORF8_119_V	ORF8	119	SRR15545293	28249	A	T	0,975369	2021-07-30	United States
ORF8_120_L	ORF8	120	SRR15545293	28253	C	A	0,989302	2021-07-30	United States
N_63_G	N	63	SRR15545293	28461	A	G	0,972442	2021-07-30	United States
N_203_M	N	203	SRR15545293	28881	G	T	0,999923	2021-07-30	United States
N_208_S	N	208	SRR15545293	28895	G	T	0,999177	2021-07-30	United States
N_215_C	N	215	SRR15545293	28916	G	T	0,999698	2021-07-30	United States
N_377_Y	N	377	SRR15545293	29402	G	T	0,99692	2021-07-30	United States
ORF1ab_229_H	ORF1ab	229	SRR15545294	950	T	C	0,993346	2021-07-30	United States
ORF1ab_309_L	ORF1ab	309	SRR15545294	1191	C	T	1	2021-07-30	United States
ORF1ab_538_A	ORF1ab	538	SRR15545294	1877	T	G	0,85812	2021-07-30	United States
ORF1ab_1640_L	ORF1ab	1640	SRR15545294	5184	C	T	0,992509	2021-07-30	United States
ORF1ab_3209_V	ORF1ab	3209	SRR15545294	9891	C	T	0,998728	2021-07-30	United States
ORF1ab_3718_A	ORF1ab	3718	SRR15545294	11418	T	C	1	2021-07-30	United States
ORF1ab_314_L	ORF1ab	314	SRR15545294	14408	C	T	0,999243	2021-07-30	United States
ORF1ab_662_S	ORF1ab	662	SRR15545294	15451	G	A	0,983411	2021-07-30	United States
ORF1ab_1000_L	ORF1ab	1000	SRR15545294	16466	C	T	1	2021-07-30	United States
ORF1ab_1441_H	ORF1ab	1441	SRR15545294	17790	G	T	0,999709	2021-07-30	United States
ORF1ab_1570_L	ORF1ab	1570	SRR15545294	18176	C	T	0,999778	2021-07-30	United States
ORF1ab_1898_F	ORF1ab	1898	SRR15545294	19160	C	T	0,999847	2021-07-30	United States
ORF1ab_2117_L	ORF1ab	2117	SRR15545294	19816	G	T	0,0503497	2021-07-30	United States
ORF1ab_2172_NA	ORF1ab	2172	SRR15545294	19983	C	+T	0,100525	2021-07-30	United States
ORF1ab_2417_I	ORF1ab	2417	SRR15545294	20718	G	T	0,99894	2021-07-30	United States
S_19_R	S	19	SRR15545294	21618	C	G	1	2021-07-30	United States
S_156_NA	S	156	SRR15545294	22028	G	-AGTTCA	1	2021-07-30	United States
S_478_K	S	478	SRR15545294	22995	C	A	1	2021-07-30	United States
S_614_G	S	614	SRR15545294	23403	A	G	0,996174	2021-07-30	United States
S_681_R	S	681	SRR15545294	23604	C	G	0,9994	2021-07-30	United States
S_950_N	S	950	SRR15545294	24410	G	A	0,994074	2021-07-30	United States
ORF3a_26_L	ORF3a	26	SRR15545294	25469	C	T	1	2021-07-30	United States
M_82_T	M	82	SRR15545294	26767	T	C	1	2021-07-30	United States
ORF8_118_NA	ORF8	118	SRR15545294	28247	A	-GATTTC	0,81128	2021-07-30	United States
ORF8_119_V	ORF8	119	SRR15545294	28249	A	T	0,992908	2021-07-30	United States
ORF8_120_L	ORF8	120	SRR15545294	28253	C	A	0,99035	2021-07-30	United States
N_1_L	N	1	SRR15545294	28274	A	C	0,0690104	2021-07-30	United States
N_63_G	N	63	SRR15545294	28461	A	G	0,960304	2021-07-30	United States
N_203_M	N	203	SRR15545294	28881	G	T	1	2021-07-30	United States
ORF1ab_261_N	ORF1ab	261	SRR15545295	1048	G	T	0,998957	2021-07-30	United States
ORF1ab_1306_S	ORF1ab	1306	SRR15545295	4181	G	T	0,999601	2021-07-30	United States
ORF1ab_2046_L	ORF1ab	2046	SRR15545295	6402	C	T	0,9983	2021-07-30	United States
ORF1ab_2930_L	ORF1ab	2930	SRR15545295	9053	G	T	0,999654	2021-07-30	United States
ORF1ab_3255_I	ORF1ab	3255	SRR15545295	10029	C	T	1	2021-07-30	United States
ORF1ab_3646_A	ORF1ab	3646	SRR15545295	11201	A	G	0,999862	2021-07-30	United States
ORF1ab_3733_I	ORF1ab	3733	SRR15545295	11464	G	A	0,999766	2021-07-30	United States
ORF1ab_314_L	ORF1ab	314	SRR15545295	14408	C	T	0,998932	2021-07-30	United States
ORF1ab_662_S	ORF1ab	662	SRR15545295	15451	G	A	0,998811	2021-07-30	United States
ORF1ab_1000_L	ORF1ab	1000	SRR15545295	16466	C	T	0,999402	2021-07-30	United States
ORF1ab_1918_V	ORF1ab	1918	SRR15545295	19220	C	T	0,999711	2021-07-30	United States
S_19_R	S	19	SRR15545295	21618	C	G	1	2021-07-30	United States
S_156_NA	S	156	SRR15545295	22028	G	-AGTTCA	1	2021-07-30	United States
S_452_R	S	452	SRR15545295	22917	T	G	1	2021-07-30	United States
S_478_K	S	478	SRR15545295	22995	C	A	1	2021-07-30	United States
S_614_G	S	614	SRR15545295	23403	A	G	0,999895	2021-07-30	United States
S_681_R	S	681	SRR15545295	23604	C	G	1	2021-07-30	United States
S_950_N	S	950	SRR15545295	24410	G	A	0,992929	2021-07-30	United States
ORF3a_26_L	ORF3a	26	SRR15545295	25469	C	T	1	2021-07-30	United States
M_82_T	M	82	SRR15545295	26767	T	C	0,999634	2021-07-30	United States
ORF7a_120_I	ORF7a	120	SRR15545295	27752	C	T	1	2021-07-30	United States
ORF7b_40_I	ORF7b	40	SRR15545295	27874	C	T	1	2021-07-30	United States
ORF8_118_NA	ORF8	118	SRR15545295	28247	A	-GATTTC	0,799852	2021-07-30	United States
ORF8_119_V	ORF8	119	SRR15545295	28249	A	T	0,970297	2021-07-30	United States
ORF8_120_L	ORF8	120	SRR15545295	28253	C	A	0,992084	2021-07-30	United States
N_63_G	N	63	SRR15545295	28461	A	G	0,984121	2021-07-30	United States
N_203_M	N	203	SRR15545295	28881	G	T	0,997596	2021-07-30	United States
N_215_C	N	215	SRR15545295	28916	G	T	1	2021-07-30	United States
ORF1ab_999_I	ORF1ab	999	SRR15545300	3261	C	T	0,998354	2021-07-30	United States
ORF1ab_1640_L	ORF1ab	1640	SRR15545300	5184	C	T	1	2021-07-30	United States
ORF1ab_1826_D	ORF1ab	1826	SRR15545300	5743	G	C	0,0526739	2021-07-30	United States
ORF1ab_1827_H	ORF1ab	1827	SRR15545300	5744	T	C	0,052146	2021-07-30	United States
ORF1ab_3209_V	ORF1ab	3209	SRR15545300	9891	C	T	1	2021-07-30	United States
ORF1ab_3718_A	ORF1ab	3718	SRR15545300	11418	T	C	1	2021-07-30	United States
ORF1ab_3750_I	ORF1ab	3750	SRR15545300	11514	C	T	0,999338	2021-07-30	United States
ORF1ab_314_L	ORF1ab	314	SRR15545300	14408	C	T	0,997375	2021-07-30	United States
ORF1ab_662_S	ORF1ab	662	SRR15545300	15451	G	A	1	2021-07-30	United States
ORF1ab_1000_L	ORF1ab	1000	SRR15545300	16466	C	T	0,999446	2021-07-30	United States
ORF1ab_2163_I	ORF1ab	2163	SRR15545300	19955	C	T	1	2021-07-30	United States
S_19_R	S	19	SRR15545300	21618	C	G	1	2021-07-30	United States
S_156_NA	S	156	SRR15545300	22028	G	-AGTTCA	1	2021-07-30	United States
S_222_V	S	222	SRR15545300	22227	C	T	1	2021-07-30	United States
S_452_R	S	452	SRR15545300	22917	T	G	1	2021-07-30	United States
S_478_K	S	478	SRR15545300	22995	C	A	1	2021-07-30	United States
S_614_G	S	614	SRR15545300	23403	A	G	0,999635	2021-07-30	United States
S_681_R	S	681	SRR15545300	23604	C	G	1	2021-07-30	United States
S_950_N	S	950	SRR15545300	24410	G	A	0,69883	2021-07-30	United States
ORF3a_26_L	ORF3a	26	SRR15545300	25469	C	T	1	2021-07-30	United States
ORF3a_175_I	ORF3a	175	SRR15545300	25916	C	T	0,951807	2021-07-30	United States
M_82_T	M	82	SRR15545300	26767	T	C	1	2021-07-30	United States
ORF7a_82_A	ORF7a	82	SRR15545300	27638	T	C	1	2021-07-30	United States
ORF7a_120_I	ORF7a	120	SRR15545300	27752	C	T	1	2021-07-30	United States
ORF8_118_NA	ORF8	118	SRR15545300	28247	A	-GATTTC	0,832542	2021-07-30	United States
N_63_G	N	63	SRR15545300	28461	A	G	0,973373	2021-07-30	United States
N_203_M	N	203	SRR15545300	28881	G	T	1	2021-07-30	United States
N_373_N	N	373	SRR15545300	29392	G	T	1	2021-07-30	United States
N_377_Y	N	377	SRR15545300	29402	G	T	1	2021-07-30	United States
ORF1ab_124_C	ORF1ab	124	SRR15545301	635	C	T	0,188387	2021-07-30	United States
ORF1ab_209_C	ORF1ab	209	SRR15545301	890	G	T	0,998994	2021-07-30	United States
ORF1ab_640_*	ORF1ab	640	SRR15545301	2183	G	T	0,114198	2021-07-30	United States
ORF1ab_646_L	ORF1ab	646	SRR15545301	2202	G	T	0,129326	2021-07-30	United States
ORF1ab_824_I	ORF1ab	824	SRR15545301	2736	C	T	0,0540541	2021-07-30	United States
ORF1ab_1303_A	ORF1ab	1303	SRR15545301	4172	A	G	0,999569	2021-07-30	United States
ORF1ab_1633_D	ORF1ab	1633	SRR15545301	5164	G	T	1	2021-07-30	United States
ORF1ab_1640_L	ORF1ab	1640	SRR15545301	5184	C	T	1	2021-07-30	United States
ORF1ab_1685_*	ORF1ab	1685	SRR15545301	5318	C	T	0,0691358	2021-07-30	United States
ORF1ab_1704_S	ORF1ab	1704	SRR15545301	5375	G	T	0,0725806	2021-07-30	United States
ORF1ab_1786_L	ORF1ab	1786	SRR15545301	5622	C	T	0,989505	2021-07-30	United States
ORF1ab_1936_N	ORF1ab	1936	SRR15545301	6073	A	T	0,0601569	2021-07-30	United States
ORF1ab_1950_S	ORF1ab	1950	SRR15545301	6113	C	T	0,0898345	2021-07-30	United States
ORF1ab_2644_L	ORF1ab	2644	SRR15545301	8196	C	T	0,0816551	2021-07-30	United States
ORF1ab_2814_V	ORF1ab	2814	SRR15545301	8706	G	T	0,150538	2021-07-30	United States
ORF1ab_2946_G	ORF1ab	2946	SRR15545301	9102	A	G	0,204705	2021-07-30	United States
ORF1ab_3084_I	ORF1ab	3084	SRR15545301	9515	C	A	0,99995	2021-07-30	United States
ORF1ab_3209_V	ORF1ab	3209	SRR15545301	9891	C	T	1	2021-07-30	United States
ORF1ab_3350_F	ORF1ab	3350	SRR15545301	10313	C	T	0,0892236	2021-07-30	United States
ORF1ab_3691_S	ORF1ab	3691	SRR15545301	11337	T	C	0,0765056	2021-07-30	United States
ORF1ab_3718_A	ORF1ab	3718	SRR15545301	11418	T	C	0,999709	2021-07-30	United States
ORF1ab_3750_I	ORF1ab	3750	SRR15545301	11514	C	T	0,999008	2021-07-30	United States
ORF1ab_273_H	ORF1ab	273	SRR15545301	14285	T	A	0,114535	2021-07-30	United States
ORF1ab_314_L	ORF1ab	314	SRR15545301	14408	C	T	0,999171	2021-07-30	United States
ORF1ab_358_NA	ORF1ab	358	SRR15545301	14540	G	-TT	0,106958	2021-07-30	United States
ORF1ab_662_S	ORF1ab	662	SRR15545301	15451	G	A	0,994273	2021-07-30	United States
ORF1ab_786_Y	ORF1ab	786	SRR15545301	15824	C	A	0,0762008	2021-07-30	United States
ORF1ab_1000_L	ORF1ab	1000	SRR15545301	16466	C	T	0,999381	2021-07-30	United States
ORF1ab_1456_A	ORF1ab	1456	SRR15545301	17834	T	C	0,0791457	2021-07-30	United States
ORF1ab_2056_M	ORF1ab	2056	SRR15545301	19633	G	A	0,105953	2021-07-30	United States
ORF1ab_2497_F	ORF1ab	2497	SRR15545301	20956	C	T	0,079049	2021-07-30	United States
S_19_R	S	19	SRR15545301	21618	C	G	1	2021-07-30	United States
S_142_D	S	142	SRR15545301	21987	G	A	0,880734	2021-07-30	United States
S_156_NA	S	156	SRR15545301	22028	G	-AGTTCA	1	2021-07-30	United States
S_222_V	S	222	SRR15545301	22227	C	T	1	2021-07-30	United States
S_452_R	S	452	SRR15545301	22917	T	G	1	2021-07-30	United States
S_478_K	S	478	SRR15545301	22995	C	A	1	2021-07-30	United States
S_614_G	S	614	SRR15545301	23403	A	G	0,999831	2021-07-30	United States
S_681_R	S	681	SRR15545301	23604	C	G	0,999801	2021-07-30	United States
S_950_N	S	950	SRR15545301	24410	G	A	0,992327	2021-07-30	United States
ORF3a_26_L	ORF3a	26	SRR15545301	25469	C	T	1	2021-07-30	United States
ORF3a_155_Y	ORF3a	155	SRR15545301	25855	G	T	0,0601002	2021-07-30	United States
M_82_T	M	82	SRR15545301	26767	T	C	0,999877	2021-07-30	United States
ORF8_31_H	ORF8	31	SRR15545301	27984	T	C	0,092228	2021-07-30	United States
ORF8_118_NA	ORF8	118	SRR15545301	28247	A	-GATTTC	0,826536	2021-07-30	United States
ORF8_119_V	ORF8	119	SRR15545301	28249	A	T	0,971098	2021-07-30	United States
ORF8_120_L	ORF8	120	SRR15545301	28253	C	A	0,990247	2021-07-30	United States
N_18_V	N	18	SRR15545301	28326	G	T	0,999908	2021-07-30	United States
N_63_G	N	63	SRR15545301	28461	A	G	0,95661	2021-07-30	United States
N_203_M	N	203	SRR15545301	28881	G	T	1	2021-07-30	United States
N_260_NA	N	260	SRR15545301	29051	C	+A	0,0528103	2021-07-30	United States
N_377_Y	N	377	SRR15545301	29402	G	T	1	2021-07-30	United States
ORF1ab_309_L	ORF1ab	309	SRR15545302	1191	C	T	0,999886	2021-07-30	United States
ORF1ab_1640_L	ORF1ab	1640	SRR15545302	5184	C	T	1	2021-07-30	United States
ORF1ab_1921_Q	ORF1ab	1921	SRR15545302	6027	C	A	0,999665	2021-07-30	United States
ORF1ab_2980_N	ORF1ab	2980	SRR15545302	9203	G	A	0,999193	2021-07-30	United States
ORF1ab_3138_S	ORF1ab	3138	SRR15545302	9678	T	C	0,999645	2021-07-30	United States
ORF1ab_3580_Q	ORF1ab	3580	SRR15545302	11005	C	A	0,937566	2021-07-30	United States
ORF1ab_314_L	ORF1ab	314	SRR15545302	14408	C	T	0,999319	2021-07-30	United States
ORF1ab_1668_N	ORF1ab	1668	SRR15545302	18469	G	A	0,999479	2021-07-30	United States
ORF1ab_2310_R	ORF1ab	2310	SRR15545302	20396	A	G	0,99939	2021-07-30	United States
S_19_R	S	19	SRR15545302	21618	C	G	0,999787	2021-07-30	United States
S_77_T	S	77	SRR15545302	21792	A	C	1	2021-07-30	United States
S_142_D	S	142	SRR15545302	21987	G	A	0,925	2021-07-30	United States
S_156_NA	S	156	SRR15545302	22028	G	-AGTTCA	1	2021-07-30	United States
S_452_R	S	452	SRR15545302	22917	T	G	0,998594	2021-07-30	United States
S_478_K	S	478	SRR15545302	22995	C	A	1	2021-07-30	United States
S_614_G	S	614	SRR15545302	23403	A	G	0,999863	2021-07-30	United States
S_681_R	S	681	SRR15545302	23604	C	G	0,999801	2021-07-30	United States
S_950_N	S	950	SRR15545302	24410	G	A	0,971793	2021-07-30	United States
ORF3a_26_L	ORF3a	26	SRR15545302	25469	C	T	0,999869	2021-07-30	United States
M_82_T	M	82	SRR15545302	26767	T	C	0,999831	2021-07-30	United States
M_167_D	M	167	SRR15545302	27023	A	C	0,998075	2021-07-30	United States
ORF7a_120_I	ORF7a	120	SRR15545302	27752	C	T	1	2021-07-30	United States
N_63_G	N	63	SRR15545302	28461	A	G	0,970588	2021-07-30	United States
N_203_M	N	203	SRR15545302	28881	G	T	1	2021-07-30	United States
N_377_Y	N	377	SRR15545302	29402	G	T	0,994723	2021-07-30	United States
ORF1ab_1306_S	ORF1ab	1306	SRR15545303	4181	G	T	0,999821	2021-07-30	United States
ORF1ab_2046_L	ORF1ab	2046	SRR15545303	6402	C	T	0,99849	2021-07-30	United States
ORF1ab_2287_S	ORF1ab	2287	SRR15545303	7124	C	T	0,999866	2021-07-30	United States
ORF1ab_2529_V	ORF1ab	2529	SRR15545303	7851	C	T	0,999671	2021-07-30	United States
ORF1ab_2930_L	ORF1ab	2930	SRR15545303	9053	G	T	0,999573	2021-07-30	United States
ORF1ab_3255_I	ORF1ab	3255	SRR15545303	10029	C	T	0,999819	2021-07-30	United States
ORF1ab_3646_A	ORF1ab	3646	SRR15545303	11201	A	G	0,999582	2021-07-30	United States
ORF1ab_314_L	ORF1ab	314	SRR15545303	14408	C	T	0,999417	2021-07-30	United States
ORF1ab_320_I	ORF1ab	320	SRR15545303	14425	C	A	0,251475	2021-07-30	United States
ORF1ab_662_S	ORF1ab	662	SRR15545303	15451	G	A	0,999361	2021-07-30	United States
ORF1ab_870_N	ORF1ab	870	SRR15545303	16075	G	A	0,999738	2021-07-30	United States
ORF1ab_1000_L	ORF1ab	1000	SRR15545303	16466	C	T	0,999833	2021-07-30	United States
ORF1ab_1918_V	ORF1ab	1918	SRR15545303	19220	C	T	0,998916	2021-07-30	United States
S_19_R	S	19	SRR15545303	21618	C	G	0,999864	2021-07-30	United States
S_95_I	S	95	SRR15545303	21846	C	T	0,999592	2021-07-30	United States
S_142_D	S	142	SRR15545303	21987	G	A	0,397563	2021-07-30	United States
S_156_NA	S	156	SRR15545303	22028	G	-AGTTCA	0,998308	2021-07-30	United States
S_452_R	S	452	SRR15545303	22917	T	G	0,99958	2021-07-30	United States
S_478_K	S	478	SRR15545303	22995	C	A	0,999755	2021-07-30	United States
S_614_G	S	614	SRR15545303	23403	A	G	0,999885	2021-07-30	United States
S_681_R	S	681	SRR15545303	23604	C	G	0,999796	2021-07-30	United States
S_950_N	S	950	SRR15545303	24410	G	A	0,695577	2021-07-30	United States
ORF3a_26_L	ORF3a	26	SRR15545303	25469	C	T	0,99983	2021-07-30	United States
M_82_T	M	82	SRR15545303	26767	T	C	0,999808	2021-07-30	United States
ORF7a_73_Y	ORF7a	73	SRR15545303	27610	C	T	0,999725	2021-07-30	United States
ORF7a_82_A	ORF7a	82	SRR15545303	27638	T	C	0,99979	2021-07-30	United States
ORF7a_120_I	ORF7a	120	SRR15545303	27752	C	T	0,999777	2021-07-30	United States
ORF7b_40_I	ORF7b	40	SRR15545303	27874	C	T	0,999815	2021-07-30	United States
ORF8_118_NA	ORF8	118	SRR15545303	28247	A	-GATTTC	0,856958	2021-07-30	United States
ORF8_119_V	ORF8	119	SRR15545303	28249	A	T	0,987692	2021-07-30	United States
ORF8_120_L	ORF8	120	SRR15545303	28253	C	A	0,995237	2021-07-30	United States
N_63_G	N	63	SRR15545303	28461	A	G	0,748965	2021-07-30	United States
N_203_M	N	203	SRR15545303	28881	G	T	0,999707	2021-07-30	United States
N_215_C	N	215	SRR15545303	28916	G	T	0,999413	2021-07-30	United States
N_377_Y	N	377	SRR15545303	29402	G	T	0,998838	2021-07-30	United States
ORF1ab_1633_D	ORF1ab	1633	SRR15545304	5164	G	T	0,998906	2021-07-30	United States
ORF1ab_1640_L	ORF1ab	1640	SRR15545304	5184	C	T	0,998867	2021-07-30	United States
ORF1ab_3209_V	ORF1ab	3209	SRR15545304	9891	C	T	0,999708	2021-07-30	United States
ORF1ab_3718_A	ORF1ab	3718	SRR15545304	11418	T	C	0,999666	2021-07-30	United States
ORF1ab_3750_I	ORF1ab	3750	SRR15545304	11514	C	T	0,999083	2021-07-30	United States
ORF1ab_314_L	ORF1ab	314	SRR15545304	14408	C	T	0,999326	2021-07-30	United States
ORF1ab_662_S	ORF1ab	662	SRR15545304	15451	G	A	0,993332	2021-07-30	United States
ORF1ab_1000_L	ORF1ab	1000	SRR15545304	16466	C	T	0,997032	2021-07-30	United States
S_19_R	S	19	SRR15545304	21618	C	G	0,999936	2021-07-30	United States
S_142_D	S	142	SRR15545304	21987	G	A	0,641892	2021-07-30	United States
S_156_NA	S	156	SRR15545304	22028	G	-AGTTCA	0,998951	2021-07-30	United States
S_222_V	S	222	SRR15545304	22227	C	T	0,998733	2021-07-30	United States
S_289_I	S	289	SRR15545304	22427	G	A	0,999029	2021-07-30	United States
S_452_R	S	452	SRR15545304	22917	T	G	0,999902	2021-07-30	United States
S_478_K	S	478	SRR15545304	22995	C	A	0,999134	2021-07-30	United States
S_614_G	S	614	SRR15545304	23403	A	G	0,999806	2021-07-30	United States
S_681_R	S	681	SRR15545304	23604	C	G	0,999835	2021-07-30	United States
S_950_N	S	950	SRR15545304	24410	G	A	0,897796	2021-07-30	United States
ORF3a_26_L	ORF3a	26	SRR15545304	25469	C	T	0,999659	2021-07-30	United States
M_82_T	M	82	SRR15545304	26767	T	C	0,999837	2021-07-30	United States
ORF7a_82_A	ORF7a	82	SRR15545304	27638	T	C	0,999136	2021-07-30	United States
ORF7a_120_I	ORF7a	120	SRR15545304	27752	C	T	0,999399	2021-07-30	United States
ORF8_118_NA	ORF8	118	SRR15545304	28247	A	-GATTTC	0,834873	2021-07-30	United States
ORF8_119_V	ORF8	119	SRR15545304	28249	A	T	0,961783	2021-07-30	United States
ORF8_120_L	ORF8	120	SRR15545304	28253	C	A	0,99245	2021-07-30	United States
N_18_V	N	18	SRR15545304	28326	G	T	0,999841	2021-07-30	United States
N_63_G	N	63	SRR15545304	28461	A	G	0,946091	2021-07-30	United States
N_203_M	N	203	SRR15545304	28881	G	T	0,999685	2021-07-30	United States
N_377_Y	N	377	SRR15545304	29402	G	T	0,997686	2021-07-30	United States
ORF1ab_1228_G	ORF1ab	1228	SRR15545307	3948	A	G	0,999754	2021-07-30	United States
ORF1ab_1306_S	ORF1ab	1306	SRR15545307	4181	G	T	0,999928	2021-07-30	United States
ORF1ab_2046_L	ORF1ab	2046	SRR15545307	6402	C	T	0,998248	2021-07-30	United States
ORF1ab_2287_S	ORF1ab	2287	SRR15545307	7124	C	T	0,999918	2021-07-30	United States
ORF1ab_2930_L	ORF1ab	2930	SRR15545307	9053	G	T	0,999425	2021-07-30	United States
ORF1ab_3255_I	ORF1ab	3255	SRR15545307	10029	C	T	0,999707	2021-07-30	United States
ORF1ab_3646_A	ORF1ab	3646	SRR15545307	11201	A	G	0,999639	2021-07-30	United States
ORF1ab_3766_F	ORF1ab	3766	SRR15545307	11562	G	T	0,646705	2021-07-30	United States
ORF1ab_314_L	ORF1ab	314	SRR15545307	14408	C	T	0,999255	2021-07-30	United States
ORF1ab_662_S	ORF1ab	662	SRR15545307	15451	G	A	0,998	2021-07-30	United States
ORF1ab_1000_L	ORF1ab	1000	SRR15545307	16466	C	T	0,999872	2021-07-30	United States
ORF1ab_1918_V	ORF1ab	1918	SRR15545307	19220	C	T	0,998675	2021-07-30	United States
S_19_R	S	19	SRR15545307	21618	C	G	1	2021-07-30	United States
S_142_D	S	142	SRR15545307	21987	G	A	0,340307	2021-07-30	United States
S_156_NA	S	156	SRR15545307	22028	G	-AGTTCA	0,997396	2021-07-30	United States
S_452_R	S	452	SRR15545307	22917	T	G	0,999642	2021-07-30	United States
S_478_K	S	478	SRR15545307	22995	C	A	0,99983	2021-07-30	United States
S_614_G	S	614	SRR15545307	23403	A	G	0,999873	2021-07-30	United States
S_681_R	S	681	SRR15545307	23604	C	G	0,999779	2021-07-30	United States
S_950_N	S	950	SRR15545307	24410	G	A	0,598527	2021-07-30	United States
ORF3a_26_L	ORF3a	26	SRR15545307	25469	C	T	0,9997	2021-07-30	United States
ORF3a_239_Q	ORF3a	239	SRR15545307	26107	G	C	0,999892	2021-07-30	United States
M_82_T	M	82	SRR15545307	26767	T	C	0,999885	2021-07-30	United States
ORF7a_82_A	ORF7a	82	SRR15545307	27638	T	C	0,999573	2021-07-30	United States
ORF7a_120_I	ORF7a	120	SRR15545307	27752	C	T	0,999564	2021-07-30	United States
ORF7b_40_I	ORF7b	40	SRR15545307	27874	C	T	0,999574	2021-07-30	United States
ORF8_118_NA	ORF8	118	SRR15545307	28247	A	-GATTTC	0,843319	2021-07-30	United States
ORF8_120_L	ORF8	120	SRR15545307	28253	C	A	0,986468	2021-07-30	United States
N_63_G	N	63	SRR15545307	28461	A	G	0,837818	2021-07-30	United States
N_203_M	N	203	SRR15545307	28881	G	T	0,999876	2021-07-30	United States
N_215_C	N	215	SRR15545307	28916	G	T	0,998903	2021-07-30	United States
N_377_Y	N	377	SRR15545307	29402	G	T	0,998344	2021-07-30	United States
ORF1ab_1640_L	ORF1ab	1640	SRR15545308	5184	C	T	1	2021-07-30	United States
ORF1ab_1870_D	ORF1ab	1870	SRR15545308	5875	A	C	0,211212	2021-07-30	United States
ORF1ab_3209_V	ORF1ab	3209	SRR15545308	9891	C	T	0,999799	2021-07-30	United States
ORF1ab_3603_NA	ORF1ab	3603	SRR15545308	11074	C	-T	0,0538436	2021-07-30	United States
ORF1ab_3718_A	ORF1ab	3718	SRR15545308	11418	T	C	0,999808	2021-07-30	United States
ORF1ab_3750_I	ORF1ab	3750	SRR15545308	11514	C	T	0,99956	2021-07-30	United States
ORF1ab_314_L	ORF1ab	314	SRR15545308	14408	C	T	0,996824	2021-07-30	United States
ORF1ab_662_S	ORF1ab	662	SRR15545308	15451	G	A	0,988372	2021-07-30	United States
ORF1ab_1000_L	ORF1ab	1000	SRR15545308	16466	C	T	1	2021-07-30	United States
S_19_R	S	19	SRR15545308	21618	C	G	1	2021-07-30	United States
S_25_H	S	25	SRR15545308	21636	C	A	0,999581	2021-07-30	United States
S_142_D	S	142	SRR15545308	21987	G	A	0,601881	2021-07-30	United States
S_156_NA	S	156	SRR15545308	22028	G	-AGTTCA	0,996671	2021-07-30	United States
S_222_V	S	222	SRR15545308	22227	C	T	0,999344	2021-07-30	United States
S_452_R	S	452	SRR15545308	22917	T	G	1	2021-07-30	United States
S_478_K	S	478	SRR15545308	22995	C	A	1	2021-07-30	United States
S_614_G	S	614	SRR15545308	23403	A	G	0,999873	2021-07-30	United States
S_681_R	S	681	SRR15545308	23604	C	G	1	2021-07-30	United States
S_950_N	S	950	SRR15545308	24410	G	A	0,939928	2021-07-30	United States
ORF3a_26_L	ORF3a	26	SRR15545308	25469	C	T	1	2021-07-30	United States
ORF3a_101_F	ORF3a	101	SRR15545308	25693	C	T	0,0886999	2021-07-30	United States
M_82_T	M	82	SRR15545308	26767	T	C	1	2021-07-30	United States
ORF7a_82_A	ORF7a	82	SRR15545308	27638	T	C	1	2021-07-30	United States
ORF7a_120_I	ORF7a	120	SRR15545308	27752	C	T	1	2021-07-30	United States
ORF8_118_NA	ORF8	118	SRR15545308	28247	A	-GATTTC	0,873171	2021-07-30	United States
ORF8_120_L	ORF8	120	SRR15545308	28253	C	A	0,991736	2021-07-30	United States
N_63_G	N	63	SRR15545308	28461	A	G	0,983797	2021-07-30	United States
N_203_M	N	203	SRR15545308	28881	G	T	1	2021-07-30	United States
N_377_Y	N	377	SRR15545308	29402	G	T	1	2021-07-30	United States
ORF1ab_1306_S	ORF1ab	1306	SRR15545310	4181	G	T	0,999653	2021-07-30	United States
ORF1ab_2046_L	ORF1ab	2046	SRR15545310	6402	C	T	0,99802	2021-07-30	United States
ORF1ab_2287_S	ORF1ab	2287	SRR15545310	7124	C	T	1	2021-07-30	United States
ORF1ab_2930_L	ORF1ab	2930	SRR15545310	9053	G	T	0,998976	2021-07-30	United States
ORF1ab_2972_F	ORF1ab	2972	SRR15545310	9180	C	T	0,999941	2021-07-30	United States
ORF1ab_3255_I	ORF1ab	3255	SRR15545310	10029	C	T	0,999682	2021-07-30	United States
ORF1ab_3646_A	ORF1ab	3646	SRR15545310	11201	A	G	0,999605	2021-07-30	United States
ORF1ab_183_V	ORF1ab	183	SRR15545310	14014	T	G	0,999878	2021-07-30	United States
ORF1ab_314_L	ORF1ab	314	SRR15545310	14408	C	T	0,999351	2021-07-30	United States
ORF1ab_662_S	ORF1ab	662	SRR15545310	15451	G	A	0,998335	2021-07-30	United States
ORF1ab_1000_L	ORF1ab	1000	SRR15545310	16466	C	T	0,999761	2021-07-30	United States
ORF1ab_1918_V	ORF1ab	1918	SRR15545310	19220	C	T	0,999449	2021-07-30	United States
S_19_R	S	19	SRR15545310	21618	C	G	0,999852	2021-07-30	United States
S_142_D	S	142	SRR15545310	21987	G	A	0,533843	2021-07-30	United States
S_156_NA	S	156	SRR15545310	22028	G	-AGTTCA	0,998967	2021-07-30	United States
S_452_R	S	452	SRR15545310	22917	T	G	1	2021-07-30	United States
S_478_K	S	478	SRR15545310	22995	C	A	0,999156	2021-07-30	United States
S_614_G	S	614	SRR15545310	23403	A	G	0,999834	2021-07-30	United States
S_681_R	S	681	SRR15545310	23604	C	G	0,999595	2021-07-30	United States
S_950_N	S	950	SRR15545310	24410	G	A	0,8	2021-07-30	United States
ORF3a_26_L	ORF3a	26	SRR15545310	25469	C	T	1	2021-07-30	United States
M_82_T	M	82	SRR15545310	26767	T	C	0,999895	2021-07-30	United States
ORF7a_82_A	ORF7a	82	SRR15545310	27638	T	C	0,999554	2021-07-30	United States
ORF7a_120_I	ORF7a	120	SRR15545310	27752	C	T	0,999482	2021-07-30	United States
ORF7b_40_I	ORF7b	40	SRR15545310	27874	C	T	1	2021-07-30	United States
ORF8_118_NA	ORF8	118	SRR15545310	28247	A	-GATTTC	0,841831	2021-07-30	United States
ORF8_119_V	ORF8	119	SRR15545310	28249	A	T	0,965217	2021-07-30	United States
ORF8_120_L	ORF8	120	SRR15545310	28253	C	A	0,997986	2021-07-30	United States
N_63_G	N	63	SRR15545310	28461	A	G	0,915801	2021-07-30	United States
N_203_M	N	203	SRR15545310	28881	G	T	0,999747	2021-07-30	United States
N_215_C	N	215	SRR15545310	28916	G	T	0,999762	2021-07-30	United States
N_377_Y	N	377	SRR15545310	29402	G	T	0,997674	2021-07-30	United States
ORF1ab_309_L	ORF1ab	309	SRR15545311	1191	C	T	0,999748	2021-07-30	United States
ORF1ab_1640_L	ORF1ab	1640	SRR15545311	5184	C	T	0,999281	2021-07-30	United States
ORF1ab_1921_Q	ORF1ab	1921	SRR15545311	6027	C	A	0,999788	2021-07-30	United States
ORF1ab_2980_N	ORF1ab	2980	SRR15545311	9203	G	A	0,99957	2021-07-30	United States
ORF1ab_3138_S	ORF1ab	3138	SRR15545311	9678	T	C	0,999595	2021-07-30	United States
ORF1ab_3580_Q	ORF1ab	3580	SRR15545311	11005	C	A	0,504318	2021-07-30	United States
ORF1ab_314_L	ORF1ab	314	SRR15545311	14408	C	T	0,99988	2021-07-30	United States
ORF1ab_2310_R	ORF1ab	2310	SRR15545311	20396	A	G	0,999832	2021-07-30	United States
S_19_R	S	19	SRR15545311	21618	C	G	0,999824	2021-07-30	United States
S_77_T	S	77	SRR15545311	21792	A	C	1	2021-07-30	United States
S_142_D	S	142	SRR15545311	21987	G	A	0,570219	2021-07-30	United States
S_156_NA	S	156	SRR15545311	22028	G	-AGTTCA	0,999036	2021-07-30	United States
S_452_R	S	452	SRR15545311	22917	T	G	0,999815	2021-07-30	United States
S_478_K	S	478	SRR15545311	22995	C	A	1	2021-07-30	United States
S_614_G	S	614	SRR15545311	23403	A	G	0,999806	2021-07-30	United States
S_681_R	S	681	SRR15545311	23604	C	G	0,999884	2021-07-30	United States
S_950_N	S	950	SRR15545311	24410	G	A	0,874448	2021-07-30	United States
ORF3a_26_L	ORF3a	26	SRR15545311	25469	C	T	0,999877	2021-07-30	United States
M_82_T	M	82	SRR15545311	26767	T	C	0,999851	2021-07-30	United States
ORF7a_82_A	ORF7a	82	SRR15545311	27638	T	C	1	2021-07-30	United States
ORF7a_120_I	ORF7a	120	SRR15545311	27752	C	T	0,999717	2021-07-30	United States
N_63_G	N	63	SRR15545311	28461	A	G	0,974405	2021-07-30	United States
N_203_M	N	203	SRR15545311	28881	G	T	0,99952	2021-07-30	United States
N_377_Y	N	377	SRR15545311	29402	G	T	0,999377	2021-07-30	United States
ORF1ab_271_L	ORF1ab	271	SRR15545313	1077	C	T	0,404762	2021-07-30	United States
ORF1ab_1306_S	ORF1ab	1306	SRR15545313	4181	G	T	0,999763	2021-07-30	United States
ORF1ab_1785_T	ORF1ab	1785	SRR15545313	5619	T	C	0,999883	2021-07-30	United States
ORF1ab_2046_L	ORF1ab	2046	SRR15545313	6402	C	T	0,998966	2021-07-30	United States
ORF1ab_2133_I	ORF1ab	2133	SRR15545313	6662	G	A	0,999639	2021-07-30	United States
ORF1ab_2287_S	ORF1ab	2287	SRR15545313	7124	C	T	1	2021-07-30	United States
ORF1ab_2592_Y	ORF1ab	2592	SRR15545313	8039	G	T	0,999721	2021-07-30	United States
ORF1ab_2930_L	ORF1ab	2930	SRR15545313	9053	G	T	1	2021-07-30	United States
ORF1ab_3255_I	ORF1ab	3255	SRR15545313	10029	C	T	0,999915	2021-07-30	United States
ORF1ab_3646_A	ORF1ab	3646	SRR15545313	11201	A	G	0,999483	2021-07-30	United States
ORF1ab_183_V	ORF1ab	183	SRR15545313	14014	T	G	0,999902	2021-07-30	United States
ORF1ab_314_L	ORF1ab	314	SRR15545313	14408	C	T	0,997919	2021-07-30	United States
ORF1ab_662_S	ORF1ab	662	SRR15545313	15451	G	A	0,999268	2021-07-30	United States
ORF1ab_1000_L	ORF1ab	1000	SRR15545313	16466	C	T	0,999844	2021-07-30	United States
ORF1ab_1918_V	ORF1ab	1918	SRR15545313	19220	C	T	0,999605	2021-07-30	United States
S_19_R	S	19	SRR15545313	21618	C	G	0,999844	2021-07-30	United States
S_142_D	S	142	SRR15545313	21987	G	A	0,557103	2021-07-30	United States
S_156_NA	S	156	SRR15545313	22028	G	-AGTTCA	0,999132	2021-07-30	United States
S_214_H	S	214	SRR15545313	22203	G	A	0,998591	2021-07-30	United States
S_452_R	S	452	SRR15545313	22917	T	G	0,999445	2021-07-30	United States
S_478_K	S	478	SRR15545313	22995	C	A	0,999492	2021-07-30	United States
S_614_G	S	614	SRR15545313	23403	A	G	0,99964	2021-07-30	United States
S_681_R	S	681	SRR15545313	23604	C	G	0,999752	2021-07-30	United States
S_950_N	S	950	SRR15545313	24410	G	A	0,897563	2021-07-30	United States
ORF3a_26_L	ORF3a	26	SRR15545313	25469	C	T	0,998666	2021-07-30	United States
M_82_T	M	82	SRR15545313	26767	T	C	0,999779	2021-07-30	United States
ORF7a_82_A	ORF7a	82	SRR15545313	27638	T	C	1	2021-07-30	United States
ORF7a_120_I	ORF7a	120	SRR15545313	27752	C	T	0,998799	2021-07-30	United States
ORF7b_40_I	ORF7b	40	SRR15545313	27874	C	T	1	2021-07-30	United States
ORF8_118_NA	ORF8	118	SRR15545313	28247	A	-GATTTC	0,805102	2021-07-30	United States
ORF8_120_L	ORF8	120	SRR15545313	28253	C	A	0,997664	2021-07-30	United States
N_1_L	N	1	SRR15545313	28274	A	C	0,0535714	2021-07-30	United States
N_63_G	N	63	SRR15545313	28461	A	G	0,975615	2021-07-30	United States
N_203_M	N	203	SRR15545313	28881	G	T	0,999692	2021-07-30	United States
N_215_C	N	215	SRR15545313	28916	G	T	0,997993	2021-07-30	United States
N_254_V	N	254	SRR15545313	29034	C	T	0,0653042	2021-07-30	United States
N_377_Y	N	377	SRR15545313	29402	G	T	0,997167	2021-07-30	United States
ORF1ab_1306_S	ORF1ab	1306	SRR15545314	4181	G	T	0,999963	2021-07-30	United States
ORF1ab_2046_L	ORF1ab	2046	SRR15545314	6402	C	T	0,997413	2021-07-30	United States
ORF1ab_2930_L	ORF1ab	2930	SRR15545314	9053	G	T	0,999537	2021-07-30	United States
ORF1ab_3255_I	ORF1ab	3255	SRR15545314	10029	C	T	1	2021-07-30	United States
ORF1ab_3627_V	ORF1ab	3627	SRR15545314	11144	A	G	0,999899	2021-07-30	United States
ORF1ab_3646_A	ORF1ab	3646	SRR15545314	11201	A	G	0,99974	2021-07-30	United States
ORF1ab_3731_V	ORF1ab	3731	SRR15545314	11456	A	G	0,999905	2021-07-30	United States
ORF1ab_4083_M	ORF1ab	4083	SRR15545314	12513	C	T	0,997648	2021-07-30	United States
ORF1ab_314_L	ORF1ab	314	SRR15545314	14408	C	T	0,999231	2021-07-30	United States
ORF1ab_355_Y	ORF1ab	355	SRR15545314	14531	C	A	0,999842	2021-07-30	United States
ORF1ab_662_S	ORF1ab	662	SRR15545314	15451	G	A	0,995593	2021-07-30	United States
ORF1ab_953_NA	ORF1ab	953	SRR15545314	16325	G	-TT	0,05	2021-07-30	United States
ORF1ab_1000_L	ORF1ab	1000	SRR15545314	16466	C	T	1	2021-07-30	United States
ORF1ab_1918_V	ORF1ab	1918	SRR15545314	19220	C	T	0,999527	2021-07-30	United States
ORF1ab_2260_T	ORF1ab	2260	SRR15545314	20246	T	C	0,998951	2021-07-30	United States
ORF1ab_2269_I	ORF1ab	2269	SRR15545314	20274	G	T	0,997805	2021-07-30	United States
S_19_R	S	19	SRR15545314	21618	C	G	1	2021-07-30	United States
S_142_D	S	142	SRR15545314	21987	G	A	0,90184	2021-07-30	United States
S_156_NA	S	156	SRR15545314	22028	G	-AGTTCA	0,997596	2021-07-30	United States
S_452_R	S	452	SRR15545314	22917	T	G	1	2021-07-30	United States
S_478_K	S	478	SRR15545314	22995	C	A	1	2021-07-30	United States
S_614_G	S	614	SRR15545314	23403	A	G	0,999837	2021-07-30	United States
S_681_R	S	681	SRR15545314	23604	C	G	0,999335	2021-07-30	United States
S_950_N	S	950	SRR15545314	24410	G	A	0,990791	2021-07-30	United States
ORF3a_26_L	ORF3a	26	SRR15545314	25469	C	T	0,999779	2021-07-30	United States
M_82_T	M	82	SRR15545314	26767	T	C	0,999833	2021-07-30	United States
ORF7b_40_I	ORF7b	40	SRR15545314	27874	C	T	0,999831	2021-07-30	United States
ORF8_118_NA	ORF8	118	SRR15545314	28247	A	-GATTTC	0,829544	2021-07-30	United States
ORF8_119_V	ORF8	119	SRR15545314	28249	A	T	0,978984	2021-07-30	United States
ORF8_120_L	ORF8	120	SRR15545314	28253	C	A	0,992115	2021-07-30	United States
N_63_G	N	63	SRR15545314	28461	A	G	0,975194	2021-07-30	United States
N_203_M	N	203	SRR15545314	28881	G	T	1	2021-07-30	United States
N_215_C	N	215	SRR15545314	28916	G	T	0,997222	2021-07-30	United States
N_377_Y	N	377	SRR15545314	29402	G	T	0,993119	2021-07-30	United States
ORF1ab_340_I	ORF1ab	340	SRR15545319	1284	C	T	0,999929	2021-07-28	United States
ORF1ab_554_N	ORF1ab	554	SRR15545319	1926	C	A	0,998418	2021-07-28	United States
ORF1ab_1306_S	ORF1ab	1306	SRR15545319	4181	G	T	0,999625	2021-07-28	United States
ORF1ab_2046_L	ORF1ab	2046	SRR15545319	6402	C	T	0,99929	2021-07-28	United States
ORF1ab_2287_S	ORF1ab	2287	SRR15545319	7124	C	T	0,99966	2021-07-28	United States
ORF1ab_2930_L	ORF1ab	2930	SRR15545319	9053	G	T	0,999731	2021-07-28	United States
ORF1ab_3255_I	ORF1ab	3255	SRR15545319	10029	C	T	0,999846	2021-07-28	United States
ORF1ab_3646_A	ORF1ab	3646	SRR15545319	11201	A	G	0,999828	2021-07-28	United States
ORF1ab_314_L	ORF1ab	314	SRR15545319	14408	C	T	0,99939	2021-07-28	United States
ORF1ab_662_S	ORF1ab	662	SRR15545319	15451	G	A	0,99566	2021-07-28	United States
ORF1ab_1000_L	ORF1ab	1000	SRR15545319	16466	C	T	0,999884	2021-07-28	United States
ORF1ab_1257_V	ORF1ab	1257	SRR15545319	17236	A	G	0,999862	2021-07-28	United States
ORF1ab_1342_S	ORF1ab	1342	SRR15545319	17491	C	T	0,998097	2021-07-28	United States
ORF1ab_1918_V	ORF1ab	1918	SRR15545319	19220	C	T	0,99984	2021-07-28	United States
S_19_R	S	19	SRR15545319	21618	C	G	1	2021-07-28	United States
S_30_H	S	30	SRR15545319	21650	A	C	0,0865786	2021-07-28	United States
S_156_NA	S	156	SRR15545319	22028	G	-AGTTCA	0,994802	2021-07-28	United States
S_452_R	S	452	SRR15545319	22917	T	G	1	2021-07-28	United States
S_478_K	S	478	SRR15545319	22995	C	A	0,999745	2021-07-28	United States
S_614_G	S	614	SRR15545319	23403	A	G	0,9998	2021-07-28	United States
S_681_R	S	681	SRR15545319	23604	C	G	1	2021-07-28	United States
S_950_N	S	950	SRR15545319	24410	G	A	0,980419	2021-07-28	United States
ORF3a_26_L	ORF3a	26	SRR15545319	25469	C	T	0,999922	2021-07-28	United States
M_82_T	M	82	SRR15545319	26767	T	C	0,999847	2021-07-28	United States
ORF7a_82_A	ORF7a	82	SRR15545319	27638	T	C	1	2021-07-28	United States
ORF7a_120_I	ORF7a	120	SRR15545319	27752	C	T	1	2021-07-28	United States
ORF7b_40_I	ORF7b	40	SRR15545319	27874	C	T	0,998626	2021-07-28	United States
ORF8_118_NA	ORF8	118	SRR15545319	28247	A	-GATTTC	0,920566	2021-07-28	United States
ORF8_119_V	ORF8	119	SRR15545319	28249	A	T	0,932432	2021-07-28	United States
ORF8_120_L	ORF8	120	SRR15545319	28253	C	A	0,995634	2021-07-28	United States
N_63_G	N	63	SRR15545319	28461	A	G	0,978608	2021-07-28	United States
N_203_M	N	203	SRR15545319	28881	G	T	1	2021-07-28	United States
N_215_C	N	215	SRR15545319	28916	G	T	0,999098	2021-07-28	United States
N_377_Y	N	377	SRR15545319	29402	G	T	1	2021-07-28	United States
ORF1ab_1306_S	ORF1ab	1306	SRR15545320	4181	G	T	0,999492	2021-07-28	United States
ORF1ab_2046_L	ORF1ab	2046	SRR15545320	6402	C	T	0,999565	2021-07-28	United States
ORF1ab_2287_S	ORF1ab	2287	SRR15545320	7124	C	T	1	2021-07-28	United States
ORF1ab_2930_L	ORF1ab	2930	SRR15545320	9053	G	T	0,999546	2021-07-28	United States
ORF1ab_3255_I	ORF1ab	3255	SRR15545320	10029	C	T	1	2021-07-28	United States
ORF1ab_3646_A	ORF1ab	3646	SRR15545320	11201	A	G	0,999733	2021-07-28	United States
ORF1ab_176_V	ORF1ab	176	SRR15545320	13994	C	T	0,999788	2021-07-28	United States
ORF1ab_314_L	ORF1ab	314	SRR15545320	14408	C	T	0,994142	2021-07-28	United States
ORF1ab_662_S	ORF1ab	662	SRR15545320	15451	G	A	0,997641	2021-07-28	United States
ORF1ab_1000_L	ORF1ab	1000	SRR15545320	16466	C	T	0,999907	2021-07-28	United States
ORF1ab_1918_V	ORF1ab	1918	SRR15545320	19220	C	T	0,999751	2021-07-28	United States
S_19_R	S	19	SRR15545320	21618	C	G	1	2021-07-28	United States
S_30_H	S	30	SRR15545320	21650	A	C	0,184461	2021-07-28	United States
S_156_NA	S	156	SRR15545320	22028	G	-AGTTCA	0,917431	2021-07-28	United States
S_452_R	S	452	SRR15545320	22917	T	G	1	2021-07-28	United States
S_478_K	S	478	SRR15545320	22995	C	A	1	2021-07-28	United States
S_614_G	S	614	SRR15545320	23403	A	G	0,999863	2021-07-28	United States
S_681_R	S	681	SRR15545320	23604	C	G	0,999818	2021-07-28	United States
S_950_N	S	950	SRR15545320	24410	G	A	0,98889	2021-07-28	United States
ORF3a_26_L	ORF3a	26	SRR15545320	25469	C	T	1	2021-07-28	United States
ORF3a_239_Q	ORF3a	239	SRR15545320	26107	G	C	1	2021-07-28	United States
M_30_I	M	30	SRR15545320	26611	C	T	0,999748	2021-07-28	United States
M_82_T	M	82	SRR15545320	26767	T	C	0,999817	2021-07-28	United States
ORF7a_82_A	ORF7a	82	SRR15545320	27638	T	C	1	2021-07-28	United States
ORF7a_96_P	ORF7a	96	SRR15545320	27680	T	C	0,139785	2021-07-28	United States
ORF7a_120_I	ORF7a	120	SRR15545320	27752	C	T	1	2021-07-28	United States
ORF7b_40_I	ORF7b	40	SRR15545320	27874	C	T	1	2021-07-28	United States
ORF8_118_NA	ORF8	118	SRR15545320	28247	A	-GATTTC	0,915579	2021-07-28	United States
ORF8_119_V	ORF8	119	SRR15545320	28249	A	T	0,965217	2021-07-28	United States
ORF8_120_L	ORF8	120	SRR15545320	28253	C	A	0,993297	2021-07-28	United States
N_63_G	N	63	SRR15545320	28461	A	G	0,988547	2021-07-28	United States
N_203_M	N	203	SRR15545320	28881	G	T	1	2021-07-28	United States
N_215_C	N	215	SRR15545320	28916	G	T	1	2021-07-28	United States
N_377_Y	N	377	SRR15545320	29402	G	T	0,99685	2021-07-28	United States
ORF1ab_1306_S	ORF1ab	1306	SRR15545321	4181	G	T	1	2021-07-28	United States
ORF1ab_2046_L	ORF1ab	2046	SRR15545321	6402	C	T	0,999306	2021-07-28	United States
ORF1ab_2287_S	ORF1ab	2287	SRR15545321	7124	C	T	0,999797	2021-07-28	United States
ORF1ab_2930_L	ORF1ab	2930	SRR15545321	9053	G	T	0,999786	2021-07-28	United States
ORF1ab_3255_I	ORF1ab	3255	SRR15545321	10029	C	T	0,999716	2021-07-28	United States
ORF1ab_3646_A	ORF1ab	3646	SRR15545321	11201	A	G	0,999762	2021-07-28	United States
ORF1ab_176_V	ORF1ab	176	SRR15545321	13994	C	T	0,999731	2021-07-28	United States
ORF1ab_314_L	ORF1ab	314	SRR15545321	14408	C	T	1	2021-07-28	United States
ORF1ab_662_S	ORF1ab	662	SRR15545321	15451	G	A	0,998803	2021-07-28	United States
ORF1ab_1000_L	ORF1ab	1000	SRR15545321	16466	C	T	0,999775	2021-07-28	United States
ORF1ab_1918_V	ORF1ab	1918	SRR15545321	19220	C	T	0,999753	2021-07-28	United States
S_19_R	S	19	SRR15545321	21618	C	G	0,999681	2021-07-28	United States
S_112_L	S	112	SRR15545321	21897	C	T	1	2021-07-28	United States
S_142_D	S	142	SRR15545321	21987	G	A	0,656949	2021-07-28	United States
S_156_NA	S	156	SRR15545321	22028	G	-AGTTCA	0,995635	2021-07-28	United States
S_452_R	S	452	SRR15545321	22917	T	G	0,998915	2021-07-28	United States
S_478_K	S	478	SRR15545321	22995	C	A	1	2021-07-28	United States
S_614_G	S	614	SRR15545321	23403	A	G	0,999923	2021-07-28	United States
S_681_R	S	681	SRR15545321	23604	C	G	0,999716	2021-07-28	United States
S_950_N	S	950	SRR15545321	24410	G	A	0,937869	2021-07-28	United States
ORF3a_26_L	ORF3a	26	SRR15545321	25469	C	T	1	2021-07-28	United States
ORF3a_239_Q	ORF3a	239	SRR15545321	26107	G	C	1	2021-07-28	United States
M_30_I	M	30	SRR15545321	26611	C	T	0,999613	2021-07-28	United States
M_82_T	M	82	SRR15545321	26767	T	C	0,999855	2021-07-28	United States
ORF7a_82_A	ORF7a	82	SRR15545321	27638	T	C	0,99972	2021-07-28	United States
ORF7a_120_I	ORF7a	120	SRR15545321	27752	C	T	0,999858	2021-07-28	United States
ORF7b_40_I	ORF7b	40	SRR15545321	27874	C	T	0,999818	2021-07-28	United States
ORF8_118_NA	ORF8	118	SRR15545321	28247	A	-GATTTC	0,944981	2021-07-28	United States
ORF8_120_L	ORF8	120	SRR15545321	28253	C	A	0,990263	2021-07-28	United States
N_63_G	N	63	SRR15545321	28461	A	G	0,983967	2021-07-28	United States
N_203_M	N	203	SRR15545321	28881	G	T	0,99972	2021-07-28	United States
N_215_C	N	215	SRR15545321	28916	G	T	0,99943	2021-07-28	United States
N_377_Y	N	377	SRR15545321	29402	G	T	1	2021-07-28	United States
ORF1ab_646_L	ORF1ab	646	SRR15545322	2202	G	T	0,999848	2021-07-28	United States
ORF1ab_1086_D	ORF1ab	1086	SRR15545322	3523	A	C	0,709426	2021-07-28	United States
ORF1ab_1306_S	ORF1ab	1306	SRR15545322	4181	G	T	0,999858	2021-07-28	United States
ORF1ab_2046_L	ORF1ab	2046	SRR15545322	6402	C	T	0,999466	2021-07-28	United States
ORF1ab_2052_M	ORF1ab	2052	SRR15545322	6419	G	A	0,999856	2021-07-28	United States
ORF1ab_2287_S	ORF1ab	2287	SRR15545322	7124	C	T	0,999281	2021-07-28	United States
ORF1ab_2930_L	ORF1ab	2930	SRR15545322	9053	G	T	0,999828	2021-07-28	United States
ORF1ab_3255_I	ORF1ab	3255	SRR15545322	10029	C	T	0,999776	2021-07-28	United States
ORF1ab_3603_NA	ORF1ab	3603	SRR15545322	11074	C	-T	0,0522069	2021-07-28	United States
ORF1ab_3646_A	ORF1ab	3646	SRR15545322	11201	A	G	0,999715	2021-07-28	United States
ORF1ab_4387_S	ORF1ab	4387	SRR15545322	13424	C	A	0,999353	2021-07-28	United States
ORF1ab_240_M	ORF1ab	240	SRR15545322	14186	G	T	0,994869	2021-07-28	United States
ORF1ab_314_L	ORF1ab	314	SRR15545322	14408	C	T	1	2021-07-28	United States
ORF1ab_662_S	ORF1ab	662	SRR15545322	15451	G	A	0,998394	2021-07-28	United States
ORF1ab_1000_L	ORF1ab	1000	SRR15545322	16466	C	T	0,999787	2021-07-28	United States
ORF1ab_1918_V	ORF1ab	1918	SRR15545322	19220	C	T	0,999802	2021-07-28	United States
S_19_R	S	19	SRR15545322	21618	C	G	0,999696	2021-07-28	United States
S_95_I	S	95	SRR15545322	21846	C	T	0,99919	2021-07-28	United States
S_142_D	S	142	SRR15545322	21987	G	A	0,526465	2021-07-28	United States
S_156_NA	S	156	SRR15545322	22028	G	-AGTTCA	0,99587	2021-07-28	United States
S_452_R	S	452	SRR15545322	22917	T	G	1	2021-07-28	United States
S_478_K	S	478	SRR15545322	22995	C	A	0,999384	2021-07-28	United States
S_614_G	S	614	SRR15545322	23403	A	G	0,999928	2021-07-28	United States
S_681_R	S	681	SRR15545322	23604	C	G	1	2021-07-28	United States
S_950_N	S	950	SRR15545322	24410	G	A	0,950264	2021-07-28	United States
ORF3a_26_L	ORF3a	26	SRR15545322	25469	C	T	0,999255	2021-07-28	United States
ORF3a_103_S	ORF3a	103	SRR15545322	25699	G	T	0,999544	2021-07-28	United States
M_82_T	M	82	SRR15545322	26767	T	C	0,999867	2021-07-28	United States
ORF7a_82_A	ORF7a	82	SRR15545322	27638	T	C	1	2021-07-28	United States
ORF7a_120_I	ORF7a	120	SRR15545322	27752	C	T	0,999686	2021-07-28	United States
ORF7b_40_I	ORF7b	40	SRR15545322	27874	C	T	0,999367	2021-07-28	United States
ORF8_118_NA	ORF8	118	SRR15545322	28247	A	-GATTTC	0,942766	2021-07-28	United States
ORF8_120_L	ORF8	120	SRR15545322	28253	C	A	0,999123	2021-07-28	United States
N_63_G	N	63	SRR15545322	28461	A	G	0,975871	2021-07-28	United States
N_203_M	N	203	SRR15545322	28881	G	T	0,999687	2021-07-28	United States
N_215_C	N	215	SRR15545322	28916	G	T	0,999451	2021-07-28	United States
N_377_Y	N	377	SRR15545322	29402	G	T	0,999336	2021-07-28	United States
ORF1ab_1306_S	ORF1ab	1306	SRR15545323	4181	G	T	0,999872	2021-07-28	United States
ORF1ab_2046_L	ORF1ab	2046	SRR15545323	6402	C	T	0,999272	2021-07-28	United States
ORF1ab_2287_S	ORF1ab	2287	SRR15545323	7124	C	T	0,999222	2021-07-28	United States
ORF1ab_2930_L	ORF1ab	2930	SRR15545323	9053	G	T	0,999672	2021-07-28	United States
ORF1ab_3255_I	ORF1ab	3255	SRR15545323	10029	C	T	0,999751	2021-07-28	United States
ORF1ab_3603_NA	ORF1ab	3603	SRR15545323	11074	C	-T	0,0540968	2021-07-28	United States
ORF1ab_3646_A	ORF1ab	3646	SRR15545323	11201	A	G	0,999738	2021-07-28	United States
ORF1ab_314_L	ORF1ab	314	SRR15545323	14408	C	T	1	2021-07-28	United States
ORF1ab_662_S	ORF1ab	662	SRR15545323	15451	G	A	0,99877	2021-07-28	United States
ORF1ab_1000_L	ORF1ab	1000	SRR15545323	16466	C	T	0,999842	2021-07-28	United States
ORF1ab_1918_V	ORF1ab	1918	SRR15545323	19220	C	T	0,999611	2021-07-28	United States
ORF1ab_2635_H	ORF1ab	2635	SRR15545323	21372	G	T	0,964272	2021-07-28	United States
S_19_R	S	19	SRR15545323	21618	C	G	0,999941	2021-07-28	United States
S_95_I	S	95	SRR15545323	21846	C	T	1	2021-07-28	United States
S_142_D	S	142	SRR15545323	21987	G	A	0,447059	2021-07-28	United States
S_156_NA	S	156	SRR15545323	22028	G	-AGTTCA	0,993715	2021-07-28	United States
S_452_R	S	452	SRR15545323	22917	T	G	0,999494	2021-07-28	United States
S_478_K	S	478	SRR15545323	22995	C	A	0,99953	2021-07-28	United States
S_614_G	S	614	SRR15545323	23403	A	G	0,999875	2021-07-28	United States
S_681_R	S	681	SRR15545323	23604	C	G	0,999317	2021-07-28	United States
S_950_N	S	950	SRR15545323	24410	G	A	0,804125	2021-07-28	United States
ORF3a_26_L	ORF3a	26	SRR15545323	25469	C	T	1	2021-07-28	United States
M_82_T	M	82	SRR15545323	26767	T	C	0,999861	2021-07-28	United States
ORF7a_71_I	ORF7a	71	SRR15545323	27604	G	A	0,999872	2021-07-28	United States
ORF7a_82_A	ORF7a	82	SRR15545323	27638	T	C	0,999675	2021-07-28	United States
ORF7a_120_I	ORF7a	120	SRR15545323	27752	C	T	0,999684	2021-07-28	United States
ORF7b_40_I	ORF7b	40	SRR15545323	27874	C	T	1	2021-07-28	United States
ORF8_118_NA	ORF8	118	SRR15545323	28247	A	-GATTTC	0,938316	2021-07-28	United States
ORF8_120_L	ORF8	120	SRR15545323	28253	C	A	0,998638	2021-07-28	United States
N_63_G	N	63	SRR15545323	28461	A	G	0,774933	2021-07-28	United States
N_203_M	N	203	SRR15545323	28881	G	T	0,999754	2021-07-28	United States
N_215_C	N	215	SRR15545323	28916	G	T	0,999304	2021-07-28	United States
N_377_Y	N	377	SRR15545323	29402	G	T	0,999688	2021-07-28	United States
ORF1ab_1196_V	ORF1ab	1196	SRR15545324	3852	A	T	0,999595	2021-07-28	United States
ORF1ab_1640_S	ORF1ab	1640	SRR15545324	5183	C	T	0,999814	2021-07-28	United States
ORF1ab_2511_N	ORF1ab	2511	SRR15545324	7798	G	T	0,999753	2021-07-28	United States
ORF1ab_2936_I	ORF1ab	2936	SRR15545324	9072	C	T	0,999549	2021-07-28	United States
ORF1ab_3209_V	ORF1ab	3209	SRR15545324	9891	C	T	0,999737	2021-07-28	United States
ORF1ab_3284_I	ORF1ab	3284	SRR15545324	10116	C	T	0,999729	2021-07-28	United States
ORF1ab_3674_NA	ORF1ab	3674	SRR15545324	11287	G	-TCTGGTTTT	0,91766	2021-07-28	United States
ORF1ab_3676_S	ORF1ab	3676	SRR15545324	11291	G	A	0,873197	2021-07-28	United States
ORF1ab_3677_L	ORF1ab	3677	SRR15545324	11296	T	G	0,998376	2021-07-28	United States
ORF1ab_314_L	ORF1ab	314	SRR15545324	14408	C	T	1	2021-07-28	United States
ORF1ab_1643_V	ORF1ab	1643	SRR15545324	18395	C	T	0,999606	2021-07-28	United States
ORF1ab_2371_M	ORF1ab	2371	SRR15545324	20578	G	A	0,999826	2021-07-28	United States
S_95_I	S	95	SRR15545324	21846	C	T	1	2021-07-28	United States
S_143_NA	S	143	SRR15545324	21990	T	-TTA	0,917267	2021-07-28	United States
S_484_K	S	484	SRR15545324	23012	G	A	0,999869	2021-07-28	United States
S_614_G	S	614	SRR15545324	23403	A	G	0,999556	2021-07-28	United States
S_681_H	S	681	SRR15545324	23604	C	A	0,999852	2021-07-28	United States
S_796_H	S	796	SRR15545324	23948	G	C	0,999766	2021-07-28	United States
M_82_T	M	82	SRR15545324	26767	T	C	0,999631	2021-07-28	United States
ORF7b_44_NA	ORF7b	44	SRR15545324	27886	A	-AACGAACATGAAATT	0,665967	2021-07-28	United States
ORF8_106_*	ORF8	106	SRR15545324	28209	G	T	0,9998	2021-07-28	United States
N_144_N	N	144	SRR15545324	28703	G	A	0,999795	2021-07-28	United States
N_203_K	N	203	SRR15545324	28881	G	A	0,999922	2021-07-28	United States
N_204_R	N	204	SRR15545324	28883	G	C	1	2021-07-28	United States
N_208_NA	N	208	SRR15545324	28895	G	-CTA	0,975153	2021-07-28	United States
N_234_T	N	234	SRR15545324	28974	T	C	0,050793	2021-07-28	United States
N_391_I	N	391	SRR15545324	29445	C	T	0,999896	2021-07-28	United States
ORF1ab_465_V	ORF1ab	465	SRR15545325	1659	G	T	0,999901	2021-07-28	United States
ORF1ab_1640_L	ORF1ab	1640	SRR15545325	5184	C	T	0,999438	2021-07-28	United States
ORF1ab_3209_V	ORF1ab	3209	SRR15545325	9891	C	T	0,999557	2021-07-28	United States
ORF1ab_3603_NA	ORF1ab	3603	SRR15545325	11074	C	+T	0,088845	2021-07-28	United States
ORF1ab_3606_NA	ORF1ab	3606	SRR15545325	11082	T	-G	0,102614	2021-07-28	United States
ORF1ab_3606_F	ORF1ab	3606	SRR15545325	11083	G	T	0,999864	2021-07-28	United States
ORF1ab_3718_A	ORF1ab	3718	SRR15545325	11418	T	C	1	2021-07-28	United States
ORF1ab_3750_I	ORF1ab	3750	SRR15545325	11514	C	T	0,999283	2021-07-28	United States
ORF1ab_314_L	ORF1ab	314	SRR15545325	14408	C	T	0,999516	2021-07-28	United States
ORF1ab_662_S	ORF1ab	662	SRR15545325	15451	G	A	0,998784	2021-07-28	United States
ORF1ab_1000_L	ORF1ab	1000	SRR15545325	16466	C	T	0,999656	2021-07-28	United States
S_19_R	S	19	SRR15545325	21618	C	G	0,999944	2021-07-28	United States
S_142_D	S	142	SRR15545325	21987	G	A	0,518072	2021-07-28	United States
S_156_NA	S	156	SRR15545325	22028	G	-AGTTCA	0,996353	2021-07-28	United States
S_222_V	S	222	SRR15545325	22227	C	T	0,999702	2021-07-28	United States
S_452_R	S	452	SRR15545325	22917	T	G	0,999816	2021-07-28	United States
S_478_K	S	478	SRR15545325	22995	C	A	1	2021-07-28	United States
S_614_G	S	614	SRR15545325	23403	A	G	0,99989	2021-07-28	United States
S_681_R	S	681	SRR15545325	23604	C	G	1	2021-07-28	United States
S_950_N	S	950	SRR15545325	24410	G	A	0,931944	2021-07-28	United States
ORF3a_26_L	ORF3a	26	SRR15545325	25469	C	T	1	2021-07-28	United States
ORF3a_224_C	ORF3a	224	SRR15545325	26062	G	T	0,999752	2021-07-28	United States
M_82_T	M	82	SRR15545325	26767	T	C	0,999936	2021-07-28	United States
M_197_N	M	197	SRR15545325	27112	G	A	0,999466	2021-07-28	United States
ORF7a_82_A	ORF7a	82	SRR15545325	27638	T	C	0,99971	2021-07-28	United States
ORF7a_120_I	ORF7a	120	SRR15545325	27752	C	T	0,999949	2021-07-28	United States
ORF8_67_F	ORF8	67	SRR15545325	28093	C	T	0,838814	2021-07-28	United States
ORF8_118_NA	ORF8	118	SRR15545325	28247	A	-GATTTC	0,944384	2021-07-28	United States
ORF8_120_L	ORF8	120	SRR15545325	28253	C	A	0,987702	2021-07-28	United States
N_63_G	N	63	SRR15545325	28461	A	G	0,992659	2021-07-28	United States
N_203_M	N	203	SRR15545325	28881	G	T	0,999766	2021-07-28	United States
N_377_Y	N	377	SRR15545325	29402	G	T	0,999452	2021-07-28	United States
ORF1ab_1640_L	ORF1ab	1640	SRR15545327	5184	C	T	0,999419	2021-07-28	United States
ORF1ab_3209_V	ORF1ab	3209	SRR15545327	9891	C	T	0,999623	2021-07-28	United States
ORF1ab_3718_A	ORF1ab	3718	SRR15545327	11418	T	C	0,999877	2021-07-28	United States
ORF1ab_3750_I	ORF1ab	3750	SRR15545327	11514	C	T	0,999328	2021-07-28	United States
ORF1ab_314_L	ORF1ab	314	SRR15545327	14408	C	T	0,999507	2021-07-28	United States
ORF1ab_662_S	ORF1ab	662	SRR15545327	15451	G	A	0,99823	2021-07-28	United States
ORF1ab_1000_L	ORF1ab	1000	SRR15545327	16466	C	T	0,999416	2021-07-28	United States
S_19_R	S	19	SRR15545327	21618	C	G	1	2021-07-28	United States
S_142_D	S	142	SRR15545327	21987	G	A	0,746377	2021-07-28	United States
S_156_NA	S	156	SRR15545327	22028	G	-AGTTCA	0,895334	2021-07-28	United States
S_222_V	S	222	SRR15545327	22227	C	T	0,999397	2021-07-28	United States
S_287_V	S	287	SRR15545327	22422	A	T	0,0578035	2021-07-28	United States
S_452_R	S	452	SRR15545327	22917	T	G	0,998762	2021-07-28	United States
S_478_K	S	478	SRR15545327	22995	C	A	1	2021-07-28	United States
S_614_G	S	614	SRR15545327	23403	A	G	0,999945	2021-07-28	United States
S_681_R	S	681	SRR15545327	23604	C	G	0,99972	2021-07-28	United States
S_950_N	S	950	SRR15545327	24410	G	A	0,97125	2021-07-28	United States
S_1074_S	S	1074	SRR15545327	24783	A	G	0,902114	2021-07-28	United States
S_1264_L	S	1264	SRR15545327	25352	G	T	0,981608	2021-07-28	United States
ORF3a_26_L	ORF3a	26	SRR15545327	25469	C	T	0,999886	2021-07-28	United States
M_82_T	M	82	SRR15545327	26767	T	C	0,9998	2021-07-28	United States
ORF6_48_N	ORF6	48	SRR15545327	27345	A	T	0,999837	2021-07-28	United States
ORF7a_82_A	ORF7a	82	SRR15545327	27638	T	C	0,999255	2021-07-28	United States
ORF7a_120_I	ORF7a	120	SRR15545327	27752	C	T	0,999629	2021-07-28	United States
ORF8_118_NA	ORF8	118	SRR15545327	28247	A	-GATTTC	0,938972	2021-07-28	United States
ORF8_120_L	ORF8	120	SRR15545327	28253	C	A	0,992897	2021-07-28	United States
N_63_G	N	63	SRR15545327	28461	A	G	0,979691	2021-07-28	United States
N_203_M	N	203	SRR15545327	28881	G	T	0,99969	2021-07-28	United States
N_377_Y	N	377	SRR15545327	29402	G	T	0,999488	2021-07-28	United States
ORF1ab_193_S	ORF1ab	193	SRR15545328	842	C	T	0,999742	2021-07-28	United States
ORF1ab_540_V	ORF1ab	540	SRR15545328	1884	C	T	0,508504	2021-07-28	United States
ORF1ab_974_G	ORF1ab	974	SRR15545328	3186	A	G	0,998474	2021-07-28	United States
ORF1ab_1306_S	ORF1ab	1306	SRR15545328	4181	G	T	0,999761	2021-07-28	United States
ORF1ab_2046_L	ORF1ab	2046	SRR15545328	6402	C	T	0,99936	2021-07-28	United States
ORF1ab_2287_S	ORF1ab	2287	SRR15545328	7124	C	T	0,999548	2021-07-28	United States
ORF1ab_2930_L	ORF1ab	2930	SRR15545328	9053	G	T	0,999686	2021-07-28	United States
ORF1ab_3255_I	ORF1ab	3255	SRR15545328	10029	C	T	0,999912	2021-07-28	United States
ORF1ab_3646_A	ORF1ab	3646	SRR15545328	11201	A	G	0,999664	2021-07-28	United States
ORF1ab_3731_V	ORF1ab	3731	SRR15545328	11456	A	G	0,999822	2021-07-28	United States
ORF1ab_314_L	ORF1ab	314	SRR15545328	14408	C	T	0,999456	2021-07-28	United States
ORF1ab_520_V	ORF1ab	520	SRR15545328	15026	C	T	0,999173	2021-07-28	United States
ORF1ab_662_S	ORF1ab	662	SRR15545328	15451	G	A	0,998517	2021-07-28	United States
ORF1ab_1000_L	ORF1ab	1000	SRR15545328	16466	C	T	0,999703	2021-07-28	United States
ORF1ab_1342_S	ORF1ab	1342	SRR15545328	17491	C	T	0,148462	2021-07-28	United States
ORF1ab_1918_V	ORF1ab	1918	SRR15545328	19220	C	T	0,999668	2021-07-28	United States
S_19_R	S	19	SRR15545328	21618	C	G	0,999946	2021-07-28	United States
S_142_D	S	142	SRR15545328	21987	G	A	0,47511	2021-07-28	United States
S_156_NA	S	156	SRR15545328	22028	G	-AGTTCA	0,991925	2021-07-28	United States
S_452_R	S	452	SRR15545328	22917	T	G	0,999361	2021-07-28	United States
S_478_K	S	478	SRR15545328	22995	C	A	1	2021-07-28	United States
S_614_G	S	614	SRR15545328	23403	A	G	0,999873	2021-07-28	United States
S_681_R	S	681	SRR15545328	23604	C	G	0,999713	2021-07-28	United States
S_950_N	S	950	SRR15545328	24410	G	A	0,899705	2021-07-28	United States
ORF3a_26_L	ORF3a	26	SRR15545328	25469	C	T	1	2021-07-28	United States
M_82_T	M	82	SRR15545328	26767	T	C	0,999746	2021-07-28	United States
ORF7a_62_NA	ORF7a	62	SRR15545328	27579	A	-TTTGCTTTTGC	0,752175	2021-07-28	United States
ORF7a_82_A	ORF7a	82	SRR15545328	27638	T	C	0,99983	2021-07-28	United States
ORF7a_120_I	ORF7a	120	SRR15545328	27752	C	T	0,999852	2021-07-28	United States
ORF7b_40_I	ORF7b	40	SRR15545328	27874	C	T	0,999508	2021-07-28	United States
ORF8_118_NA	ORF8	118	SRR15545328	28247	A	-GATTTC	0,932687	2021-07-28	United States
ORF8_120_L	ORF8	120	SRR15545328	28253	C	A	0,998725	2021-07-28	United States
N_63_G	N	63	SRR15545328	28461	A	G	0,978622	2021-07-28	United States
N_203_M	N	203	SRR15545328	28881	G	T	1	2021-07-28	United States
N_215_C	N	215	SRR15545328	28916	G	T	0,999338	2021-07-28	United States
N_377_Y	N	377	SRR15545328	29402	G	T	0,999269	2021-07-28	United States
ORF1ab_327_C	ORF1ab	327	SRR15545329	1244	G	T	0,106888	2021-07-28	United States
ORF1ab_599_V	ORF1ab	599	SRR15545329	2061	C	T	1	2021-07-28	United States
ORF1ab_671_T	ORF1ab	671	SRR15545329	2277	T	C	1	2021-07-28	United States
ORF1ab_1306_S	ORF1ab	1306	SRR15545329	4181	G	T	0,998304	2021-07-28	United States
ORF1ab_1936_NA	ORF1ab	1936	SRR15545329	6073	A	+T	0,0710245	2021-07-28	United States
ORF1ab_2046_L	ORF1ab	2046	SRR15545329	6402	C	T	0,999226	2021-07-28	United States
ORF1ab_2287_S	ORF1ab	2287	SRR15545329	7124	C	T	1	2021-07-28	United States
ORF1ab_2333_P	ORF1ab	2333	SRR15545329	7263	T	C	0,0882353	2021-07-28	United States
ORF1ab_2930_L	ORF1ab	2930	SRR15545329	9053	G	T	0,999882	2021-07-28	United States
ORF1ab_3255_I	ORF1ab	3255	SRR15545329	10029	C	T	1	2021-07-28	United States
ORF1ab_3256_A	ORF1ab	3256	SRR15545329	10031	T	G	1	2021-07-28	United States
ORF1ab_3281_I	ORF1ab	3281	SRR15545329	10106	G	A	0,999761	2021-07-28	United States
ORF1ab_3646_A	ORF1ab	3646	SRR15545329	11201	A	G	0,999479	2021-07-28	United States
ORF1ab_4287_E	ORF1ab	4287	SRR15545329	13125	G	A	0,0786685	2021-07-28	United States
ORF1ab_314_L	ORF1ab	314	SRR15545329	14408	C	T	0,998829	2021-07-28	United States
ORF1ab_662_S	ORF1ab	662	SRR15545329	15451	G	A	0,998202	2021-07-28	United States
ORF1ab_1000_L	ORF1ab	1000	SRR15545329	16466	C	T	0,999883	2021-07-28	United States
ORF1ab_1918_V	ORF1ab	1918	SRR15545329	19220	C	T	0,99988	2021-07-28	United States
ORF1ab_2243_I	ORF1ab	2243	SRR15545329	20195	C	T	0,0589198	2021-07-28	United States
S_19_R	S	19	SRR15545329	21618	C	G	1	2021-07-28	United States
S_30_H	S	30	SRR15545329	21650	A	C	0,162655	2021-07-28	United States
S_452_R	S	452	SRR15545329	22917	T	G	1	2021-07-28	United States
S_478_K	S	478	SRR15545329	22995	C	A	1	2021-07-28	United States
S_614_G	S	614	SRR15545329	23403	A	G	0,999745	2021-07-28	United States
S_681_R	S	681	SRR15545329	23604	C	G	0,998965	2021-07-28	United States
S_950_N	S	950	SRR15545329	24410	G	A	0,993919	2021-07-28	United States
S_1104_L	S	1104	SRR15545329	24872	G	T	0,999917	2021-07-28	United States
ORF3a_26_L	ORF3a	26	SRR15545329	25469	C	T	0,99987	2021-07-28	United States
M_82_T	M	82	SRR15545329	26767	T	C	0,999768	2021-07-28	United States
ORF7a_115_NA	ORF7a	115	SRR15545329	27736	A	-CACT	0,758294	2021-07-28	United States
ORF7a_120_I	ORF7a	120	SRR15545329	27752	C	T	1	2021-07-28	United States
ORF7b_40_I	ORF7b	40	SRR15545329	27874	C	T	1	2021-07-28	United States
ORF8_52_I	ORF8	52	SRR15545329	28048	G	T	1	2021-07-28	United States
ORF8_118_NA	ORF8	118	SRR15545329	28247	A	-GATTTC	0,921116	2021-07-28	United States
ORF8_119_V	ORF8	119	SRR15545329	28249	A	T	0,969697	2021-07-28	United States
ORF8_120_L	ORF8	120	SRR15545329	28253	C	A	0,997114	2021-07-28	United States
N_63_G	N	63	SRR15545329	28461	A	G	0,985344	2021-07-28	United States
N_203_M	N	203	SRR15545329	28881	G	T	0,999209	2021-07-28	United States
N_215_C	N	215	SRR15545329	28916	G	T	0,98481	2021-07-28	United States
N_371_NA	N	371	SRR15545329	29386	C	+A	0,0965608	2021-07-28	United States
N_377_Y	N	377	SRR15545329	29402	G	T	0,996599	2021-07-28	United States
ORF1ab_1306_S	ORF1ab	1306	SRR15545330	4181	G	T	0,999659	2021-07-28	United States
ORF1ab_2046_L	ORF1ab	2046	SRR15545330	6402	C	T	0,999375	2021-07-28	United States
ORF1ab_2125_Y	ORF1ab	2125	SRR15545330	6638	C	T	0,999755	2021-07-28	United States
ORF1ab_2287_S	ORF1ab	2287	SRR15545330	7124	C	T	0,999588	2021-07-28	United States
ORF1ab_2554_V	ORF1ab	2554	SRR15545330	7926	C	T	0,999754	2021-07-28	United States
ORF1ab_2930_L	ORF1ab	2930	SRR15545330	9053	G	T	0,999646	2021-07-28	United States
ORF1ab_3255_I	ORF1ab	3255	SRR15545330	10029	C	T	0,999767	2021-07-28	United States
ORF1ab_3603_NA	ORF1ab	3603	SRR15545330	11074	C	-T	0,0532993	2021-07-28	United States
ORF1ab_3646_A	ORF1ab	3646	SRR15545330	11201	A	G	0,99965	2021-07-28	United States
ORF1ab_4337_S	ORF1ab	4337	SRR15545330	13274	C	T	0,189145	2021-07-28	United States
ORF1ab_183_V	ORF1ab	183	SRR15545330	14014	T	G	0,999931	2021-07-28	United States
ORF1ab_314_L	ORF1ab	314	SRR15545330	14408	C	T	0,999877	2021-07-28	United States
ORF1ab_662_S	ORF1ab	662	SRR15545330	15451	G	A	0,998516	2021-07-28	United States
ORF1ab_1000_L	ORF1ab	1000	SRR15545330	16466	C	T	0,999844	2021-07-28	United States
ORF1ab_1087_Y	ORF1ab	1087	SRR15545330	16726	C	T	0,99976	2021-07-28	United States
ORF1ab_1918_V	ORF1ab	1918	SRR15545330	19220	C	T	0,999698	2021-07-28	United States
S_19_R	S	19	SRR15545330	21618	C	G	0,999875	2021-07-28	United States
S_68_NA	S	68	SRR15545330	21764	A	-TACATG	0,759481	2021-07-28	United States
S_142_D	S	142	SRR15545330	21987	G	A	0,640827	2021-07-28	United States
S_156_NA	S	156	SRR15545330	22028	G	-AGTTCA	0,996576	2021-07-28	United States
S_452_R	S	452	SRR15545330	22917	T	G	1	2021-07-28	United States
S_478_K	S	478	SRR15545330	22995	C	A	1	2021-07-28	United States
S_614_G	S	614	SRR15545330	23403	A	G	0,99977	2021-07-28	United States
S_681_R	S	681	SRR15545330	23604	C	G	0,999906	2021-07-28	United States
S_950_N	S	950	SRR15545330	24410	G	A	0,949592	2021-07-28	United States
ORF3a_26_L	ORF3a	26	SRR15545330	25469	C	T	0,999861	2021-07-28	United States
ORF3a_67_R	ORF3a	67	SRR15545330	25592	A	G	0,99984	2021-07-28	United States
M_82_T	M	82	SRR15545330	26767	T	C	0,999772	2021-07-28	United States
ORF7a_82_A	ORF7a	82	SRR15545330	27638	T	C	0,99987	2021-07-28	United States
ORF7a_120_I	ORF7a	120	SRR15545330	27752	C	T	0,99994	2021-07-28	United States
ORF7b_40_I	ORF7b	40	SRR15545330	27874	C	T	0,999801	2021-07-28	United States
ORF8_60_F	ORF8	60	SRR15545330	28073	G	T	0,999182	2021-07-28	United States
ORF8_118_NA	ORF8	118	SRR15545330	28247	A	-GATTTC	0,937582	2021-07-28	United States
ORF8_120_L	ORF8	120	SRR15545330	28253	C	A	0,998473	2021-07-28	United States
N_63_G	N	63	SRR15545330	28461	A	G	0,98338	2021-07-28	United States
N_203_M	N	203	SRR15545330	28881	G	T	0,999728	2021-07-28	United States
N_215_C	N	215	SRR15545330	28916	G	T	0,999594	2021-07-28	United States
N_377_Y	N	377	SRR15545330	29402	G	T	0,999787	2021-07-28	United States
ORF1ab_334_C	ORF1ab	334	SRR15545331	1265	G	T	0,999798	2021-07-28	United States
ORF1ab_681_F	ORF1ab	681	SRR15545331	2306	C	T	0,0533195	2021-07-28	United States
ORF1ab_1306_S	ORF1ab	1306	SRR15545331	4181	G	T	1	2021-07-28	United States
ORF1ab_2046_L	ORF1ab	2046	SRR15545331	6402	C	T	0,999319	2021-07-28	United States
ORF1ab_2287_S	ORF1ab	2287	SRR15545331	7124	C	T	0,999683	2021-07-28	United States
ORF1ab_2930_L	ORF1ab	2930	SRR15545331	9053	G	T	0,99981	2021-07-28	United States
ORF1ab_3255_I	ORF1ab	3255	SRR15545331	10029	C	T	1	2021-07-28	United States
ORF1ab_3578_S	ORF1ab	3578	SRR15545331	10997	G	A	0,0607639	2021-07-28	United States
ORF1ab_3646_A	ORF1ab	3646	SRR15545331	11201	A	G	0,999709	2021-07-28	United States
ORF1ab_314_L	ORF1ab	314	SRR15545331	14408	C	T	0,999583	2021-07-28	United States
ORF1ab_662_S	ORF1ab	662	SRR15545331	15451	G	A	0,998303	2021-07-28	United States
ORF1ab_1000_L	ORF1ab	1000	SRR15545331	16466	C	T	0,999616	2021-07-28	United States
ORF1ab_1918_V	ORF1ab	1918	SRR15545331	19220	C	T	0,99989	2021-07-28	United States
S_19_R	S	19	SRR15545331	21618	C	G	0,999606	2021-07-28	United States
S_30_H	S	30	SRR15545331	21650	A	C	0,0680988	2021-07-28	United States
S_112_L	S	112	SRR15545331	21897	C	T	1	2021-07-28	United States
S_142_D	S	142	SRR15545331	21987	G	A	0,793103	2021-07-28	United States
S_156_NA	S	156	SRR15545331	22028	G	-AGTTCA	0,997804	2021-07-28	United States
S_241_S	S	241	SRR15545331	22284	T	C	0,0845144	2021-07-28	United States
S_452_R	S	452	SRR15545331	22917	T	G	0,994964	2021-07-28	United States
S_478_K	S	478	SRR15545331	22995	C	A	1	2021-07-28	United States
S_614_G	S	614	SRR15545331	23403	A	G	0,999839	2021-07-28	United States
S_681_R	S	681	SRR15545331	23604	C	G	0,999834	2021-07-28	United States
S_950_N	S	950	SRR15545331	24410	G	A	0,991969	2021-07-28	United States
ORF3a_26_L	ORF3a	26	SRR15545331	25469	C	T	0,999785	2021-07-28	United States
ORF3a_92_L	ORF3a	92	SRR15545331	25667	C	T	0,988654	2021-07-28	United States
ORF3a_239_Q	ORF3a	239	SRR15545331	26107	G	C	1	2021-07-28	United States
M_30_I	M	30	SRR15545331	26611	C	T	0,999818	2021-07-28	United States
M_82_T	M	82	SRR15545331	26767	T	C	0,999916	2021-07-28	United States
ORF7a_82_A	ORF7a	82	SRR15545331	27638	T	C	1	2021-07-28	United States
ORF7a_120_I	ORF7a	120	SRR15545331	27752	C	T	1	2021-07-28	United States
ORF7b_40_I	ORF7b	40	SRR15545331	27874	C	T	0,999832	2021-07-28	United States
ORF8_118_NA	ORF8	118	SRR15545331	28247	A	-GATTTC	0,930109	2021-07-28	United States
ORF8_119_V	ORF8	119	SRR15545331	28249	A	T	0,952756	2021-07-28	United States
ORF8_120_L	ORF8	120	SRR15545331	28253	C	A	0,999047	2021-07-28	United States
N_63_G	N	63	SRR15545331	28461	A	G	0,994911	2021-07-28	United States
N_203_M	N	203	SRR15545331	28881	G	T	1	2021-07-28	United States
N_215_C	N	215	SRR15545331	28916	G	T	0,999425	2021-07-28	United States
N_377_Y	N	377	SRR15545331	29402	G	T	1	2021-07-28	United States
ORF1ab_48_V	ORF1ab	48	SRR15545333	408	A	T	0,995743	2021-07-28	United States
ORF1ab_646_L	ORF1ab	646	SRR15545333	2202	G	T	0,999373	2021-07-28	United States
ORF1ab_1306_S	ORF1ab	1306	SRR15545333	4181	G	T	1	2021-07-28	United States
ORF1ab_2046_L	ORF1ab	2046	SRR15545333	6402	C	T	0,999211	2021-07-28	United States
ORF1ab_2287_S	ORF1ab	2287	SRR15545333	7124	C	T	1	2021-07-28	United States
ORF1ab_2930_L	ORF1ab	2930	SRR15545333	9053	G	T	0,999366	2021-07-28	United States
ORF1ab_3255_I	ORF1ab	3255	SRR15545333	10029	C	T	0,999783	2021-07-28	United States
ORF1ab_3603_NA	ORF1ab	3603	SRR15545333	11074	C	-T	0,0527554	2021-07-28	United States
ORF1ab_3646_A	ORF1ab	3646	SRR15545333	11201	A	G	0,999902	2021-07-28	United States
ORF1ab_240_M	ORF1ab	240	SRR15545333	14186	G	T	0,997106	2021-07-28	United States
ORF1ab_314_L	ORF1ab	314	SRR15545333	14408	C	T	1	2021-07-28	United States
ORF1ab_662_S	ORF1ab	662	SRR15545333	15451	G	A	0,998392	2021-07-28	United States
ORF1ab_1000_L	ORF1ab	1000	SRR15545333	16466	C	T	1	2021-07-28	United States
ORF1ab_1441_H	ORF1ab	1441	SRR15545333	17790	G	T	0,999704	2021-07-28	United States
ORF1ab_1918_V	ORF1ab	1918	SRR15545333	19220	C	T	0,9999	2021-07-28	United States
ORF1ab_2172_NA	ORF1ab	2172	SRR15545333	19983	C	+T	0,0760234	2021-07-28	United States
S_19_R	S	19	SRR15545333	21618	C	G	0,999824	2021-07-28	United States
S_30_H	S	30	SRR15545333	21650	A	C	0,0507393	2021-07-28	United States
S_95_I	S	95	SRR15545333	21846	C	T	1	2021-07-28	United States
S_142_D	S	142	SRR15545333	21987	G	A	0,754601	2021-07-28	United States
S_156_NA	S	156	SRR15545333	22028	G	-AGTTCA	0,893617	2021-07-28	United States
S_452_R	S	452	SRR15545333	22917	T	G	1	2021-07-28	United States
S_478_K	S	478	SRR15545333	22995	C	A	1	2021-07-28	United States
S_614_G	S	614	SRR15545333	23403	A	G	0,999799	2021-07-28	United States
S_681_R	S	681	SRR15545333	23604	C	G	0,999245	2021-07-28	United States
S_950_N	S	950	SRR15545333	24410	G	A	0,994679	2021-07-28	United States
ORF3a_26_L	ORF3a	26	SRR15545333	25469	C	T	1	2021-07-28	United States
M_82_T	M	82	SRR15545333	26767	T	C	0,999913	2021-07-28	United States
ORF7a_82_A	ORF7a	82	SRR15545333	27638	T	C	1	2021-07-28	United States
ORF7a_120_I	ORF7a	120	SRR15545333	27752	C	T	1	2021-07-28	United States
ORF7b_40_I	ORF7b	40	SRR15545333	27874	C	T	0,999788	2021-07-28	United States
ORF8_118_NA	ORF8	118	SRR15545333	28247	A	-GATTTC	0,926881	2021-07-28	United States
ORF8_119_V	ORF8	119	SRR15545333	28249	A	T	1	2021-07-28	United States
ORF8_120_L	ORF8	120	SRR15545333	28253	C	A	0,989523	2021-07-28	United States
N_63_G	N	63	SRR15545333	28461	A	G	0,993989	2021-07-28	United States
N_203_M	N	203	SRR15545333	28881	G	T	0,999497	2021-07-28	United States
N_215_C	N	215	SRR15545333	28916	G	T	0,999317	2021-07-28	United States
N_254_V	N	254	SRR15545333	29034	C	T	0,0540541	2021-07-28	United States
N_377_Y	N	377	SRR15545333	29402	G	T	0,997403	2021-07-28	United States
ORF1ab_767_K	ORF1ab	767	SRR15545334	2564	G	A	0,999872	2021-07-27	United States
ORF1ab_1228_G	ORF1ab	1228	SRR15545334	3948	A	G	0,999685	2021-07-27	United States
ORF1ab_1306_S	ORF1ab	1306	SRR15545334	4181	G	T	0,999706	2021-07-27	United States
ORF1ab_2046_L	ORF1ab	2046	SRR15545334	6402	C	T	0,99923	2021-07-27	United States
ORF1ab_2287_S	ORF1ab	2287	SRR15545334	7124	C	T	0,999814	2021-07-27	United States
ORF1ab_2761_N	ORF1ab	2761	SRR15545334	8548	G	T	0,999837	2021-07-27	United States
ORF1ab_2930_L	ORF1ab	2930	SRR15545334	9053	G	T	0,999504	2021-07-27	United States
ORF1ab_3255_I	ORF1ab	3255	SRR15545334	10029	C	T	0,99995	2021-07-27	United States
ORF1ab_3646_A	ORF1ab	3646	SRR15545334	11201	A	G	0,999553	2021-07-27	United States
ORF1ab_3766_F	ORF1ab	3766	SRR15545334	11562	G	T	0,89429	2021-07-27	United States
ORF1ab_314_L	ORF1ab	314	SRR15545334	14408	C	T	0,999667	2021-07-27	United States
ORF1ab_662_S	ORF1ab	662	SRR15545334	15451	G	A	0,998684	2021-07-27	United States
ORF1ab_1000_L	ORF1ab	1000	SRR15545334	16466	C	T	0,999768	2021-07-27	United States
ORF1ab_1918_V	ORF1ab	1918	SRR15545334	19220	C	T	0,999847	2021-07-27	United States
ORF1ab_2414_I	ORF1ab	2414	SRR15545334	20709	G	T	1	2021-07-27	United States
S_19_R	S	19	SRR15545334	21618	C	G	1	2021-07-27	United States
S_142_D	S	142	SRR15545334	21987	G	A	0,662058	2021-07-27	United States
S_156_NA	S	156	SRR15545334	22028	G	-AGTTCA	0,995538	2021-07-27	United States
S_452_R	S	452	SRR15545334	22917	T	G	0,998535	2021-07-27	United States
S_478_K	S	478	SRR15545334	22995	C	A	1	2021-07-27	United States
S_614_G	S	614	SRR15545334	23403	A	G	0,999825	2021-07-27	United States
S_681_R	S	681	SRR15545334	23604	C	G	0,999933	2021-07-27	United States
S_950_N	S	950	SRR15545334	24410	G	A	0,964927	2021-07-27	United States
ORF3a_26_L	ORF3a	26	SRR15545334	25469	C	T	0,999906	2021-07-27	United States
ORF3a_131_C	ORF3a	131	SRR15545334	25785	G	T	0,999813	2021-07-27	United States
ORF3a_239_Q	ORF3a	239	SRR15545334	26107	G	C	0,999645	2021-07-27	United States
M_82_T	M	82	SRR15545334	26767	T	C	0,999741	2021-07-27	United States
ORF7a_82_A	ORF7a	82	SRR15545334	27638	T	C	0,999753	2021-07-27	United States
ORF7a_120_I	ORF7a	120	SRR15545334	27752	C	T	0,999794	2021-07-27	United States
ORF7b_40_I	ORF7b	40	SRR15545334	27874	C	T	0,999754	2021-07-27	United States
ORF8_118_NA	ORF8	118	SRR15545334	28247	A	-GATTTC	0,939113	2021-07-27	United States
ORF8_119_V	ORF8	119	SRR15545334	28249	A	T	0,941176	2021-07-27	United States
ORF8_120_L	ORF8	120	SRR15545334	28253	C	A	0,994288	2021-07-27	United States
N_63_G	N	63	SRR15545334	28461	A	G	0,99121	2021-07-27	United States
N_203_M	N	203	SRR15545334	28881	G	T	0,999818	2021-07-27	United States
N_215_C	N	215	SRR15545334	28916	G	T	0,999652	2021-07-27	United States
N_377_Y	N	377	SRR15545334	29402	G	T	0,999043	2021-07-27	United States
ORF1ab_318_L	ORF1ab	318	SRR15545335	1218	C	T	0,45587	2021-07-28	United States
ORF1ab_1306_S	ORF1ab	1306	SRR15545335	4181	G	T	0,999751	2021-07-28	United States
ORF1ab_2046_L	ORF1ab	2046	SRR15545335	6402	C	T	0,999376	2021-07-28	United States
ORF1ab_2125_Y	ORF1ab	2125	SRR15545335	6638	C	T	0,611102	2021-07-28	United States
ORF1ab_2287_S	ORF1ab	2287	SRR15545335	7124	C	T	0,999854	2021-07-28	United States
ORF1ab_2554_V	ORF1ab	2554	SRR15545335	7926	C	T	0,658146	2021-07-28	United States
ORF1ab_2930_L	ORF1ab	2930	SRR15545335	9053	G	T	0,999657	2021-07-28	United States
ORF1ab_3255_I	ORF1ab	3255	SRR15545335	10029	C	T	0,999804	2021-07-28	United States
ORF1ab_3287_A	ORF1ab	3287	SRR15545335	10124	A	G	0,36336	2021-07-28	United States
ORF1ab_3353_R	ORF1ab	3353	SRR15545335	10323	A	G	0,417513	2021-07-28	United States
ORF1ab_3646_A	ORF1ab	3646	SRR15545335	11201	A	G	0,999668	2021-07-28	United States
ORF1ab_4088_I	ORF1ab	4088	SRR15545335	12528	C	T	0,323814	2021-07-28	United States
ORF1ab_7_V	ORF1ab	7	SRR15545335	13487	C	T	0,624024	2021-07-28	United States
ORF1ab_183_V	ORF1ab	183	SRR15545335	14014	T	G	0,602667	2021-07-28	United States
ORF1ab_255_S	ORF1ab	255	SRR15545335	14230	C	T	0,364403	2021-07-28	United States
ORF1ab_314_L	ORF1ab	314	SRR15545335	14408	C	T	0,999855	2021-07-28	United States
ORF1ab_662_S	ORF1ab	662	SRR15545335	15451	G	A	0,998505	2021-07-28	United States
ORF1ab_1000_L	ORF1ab	1000	SRR15545335	16466	C	T	0,999816	2021-07-28	United States
ORF1ab_1729_C	ORF1ab	1729	SRR15545335	18652	C	T	0,0700785	2021-07-28	United States
ORF1ab_1918_V	ORF1ab	1918	SRR15545335	19220	C	T	0,999849	2021-07-28	United States
ORF1ab_2635_H	ORF1ab	2635	SRR15545335	21372	G	T	0,363889	2021-07-28	United States
S_19_R	S	19	SRR15545335	21618	C	G	1	2021-07-28	United States
S_66_P	S	66	SRR15545335	21759	A	C	0,15005	2021-07-28	United States
S_95_I	S	95	SRR15545335	21846	C	T	0,208068	2021-07-28	United States
S_142_D	S	142	SRR15545335	21987	G	A	0,614899	2021-07-28	United States
S_156_NA	S	156	SRR15545335	22028	G	-AGTTCA	0,997331	2021-07-28	United States
S_452_R	S	452	SRR15545335	22917	T	G	0,999139	2021-07-28	United States
S_478_K	S	478	SRR15545335	22995	C	A	0,999832	2021-07-28	United States
S_614_G	S	614	SRR15545335	23403	A	G	0,999843	2021-07-28	United States
S_681_R	S	681	SRR15545335	23604	C	G	1	2021-07-28	United States
S_950_N	S	950	SRR15545335	24410	G	A	0,968077	2021-07-28	United States
ORF3a_26_L	ORF3a	26	SRR15545335	25469	C	T	1	2021-07-28	United States
ORF3a_224_C	ORF3a	224	SRR15545335	26062	G	T	0,422113	2021-07-28	United States
M_82_T	M	82	SRR15545335	26767	T	C	0,999862	2021-07-28	United States
ORF7a_71_I	ORF7a	71	SRR15545335	27604	G	A	0,346679	2021-07-28	United States
ORF7a_82_A	ORF7a	82	SRR15545335	27638	T	C	0,999839	2021-07-28	United States
ORF7a_120_I	ORF7a	120	SRR15545335	27752	C	T	0,999853	2021-07-28	United States
ORF7b_40_I	ORF7b	40	SRR15545335	27874	C	T	0,999618	2021-07-28	United States
ORF8_118_NA	ORF8	118	SRR15545335	28247	A	-GATTTC	0,939801	2021-07-28	United States
ORF8_120_L	ORF8	120	SRR15545335	28253	C	A	0,998934	2021-07-28	United States
N_63_G	N	63	SRR15545335	28461	A	G	0,994665	2021-07-28	United States
N_203_M	N	203	SRR15545335	28881	G	T	0,99963	2021-07-28	United States
N_215_C	N	215	SRR15545335	28916	G	T	0,999451	2021-07-28	United States
N_377_Y	N	377	SRR15545335	29402	G	T	0,999364	2021-07-28	United States
ORF1ab_1306_S	ORF1ab	1306	SRR15545338	4181	G	T	0,999782	2021-07-28	United States
ORF1ab_2046_L	ORF1ab	2046	SRR15545338	6402	C	T	0,99936	2021-07-28	United States
ORF1ab_2287_S	ORF1ab	2287	SRR15545338	7124	C	T	0,999655	2021-07-28	United States
ORF1ab_2611_I	ORF1ab	2611	SRR15545338	8097	C	T	0,55823	2021-07-28	United States
ORF1ab_2930_L	ORF1ab	2930	SRR15545338	9053	G	T	0,9988	2021-07-28	United States
ORF1ab_3255_I	ORF1ab	3255	SRR15545338	10029	C	T	0,999687	2021-07-28	United States
ORF1ab_3646_A	ORF1ab	3646	SRR15545338	11201	A	G	0,999726	2021-07-28	United States
ORF1ab_314_L	ORF1ab	314	SRR15545338	14408	C	T	0,99949	2021-07-28	United States
ORF1ab_662_S	ORF1ab	662	SRR15545338	15451	G	A	0,998729	2021-07-28	United States
ORF1ab_1000_L	ORF1ab	1000	SRR15545338	16466	C	T	0,999855	2021-07-28	United States
ORF1ab_1918_V	ORF1ab	1918	SRR15545338	19220	C	T	0,999792	2021-07-28	United States
S_19_R	S	19	SRR15545338	21618	C	G	0,999806	2021-07-28	United States
S_112_L	S	112	SRR15545338	21897	C	T	0,999337	2021-07-28	United States
S_142_D	S	142	SRR15545338	21987	G	A	0,556999	2021-07-28	United States
S_156_NA	S	156	SRR15545338	22028	G	-AGTTCA	0,996648	2021-07-28	United States
S_452_R	S	452	SRR15545338	22917	T	G	0,999393	2021-07-28	United States
S_478_K	S	478	SRR15545338	22995	C	A	0,99981	2021-07-28	United States
S_614_G	S	614	SRR15545338	23403	A	G	0,999838	2021-07-28	United States
S_681_R	S	681	SRR15545338	23604	C	G	0,999911	2021-07-28	United States
S_950_N	S	950	SRR15545338	24410	G	A	0,932994	2021-07-28	United States
ORF3a_26_L	ORF3a	26	SRR15545338	25469	C	T	0,99946	2021-07-28	United States
ORF3a_239_Q	ORF3a	239	SRR15545338	26107	G	C	0,999892	2021-07-28	United States
M_30_I	M	30	SRR15545338	26611	C	T	0,999691	2021-07-28	United States
M_82_T	M	82	SRR15545338	26767	T	C	0,999947	2021-07-28	United States
ORF7a_82_A	ORF7a	82	SRR15545338	27638	T	C	0,999625	2021-07-28	United States
ORF7a_120_I	ORF7a	120	SRR15545338	27752	C	T	0,999803	2021-07-28	United States
ORF7b_40_I	ORF7b	40	SRR15545338	27874	C	T	0,999809	2021-07-28	United States
ORF8_118_NA	ORF8	118	SRR15545338	28247	A	-GATTTC	0,944942	2021-07-28	United States
ORF8_120_L	ORF8	120	SRR15545338	28253	C	A	0,99726	2021-07-28	United States
N_63_G	N	63	SRR15545338	28461	A	G	0,989461	2021-07-28	United States
N_203_M	N	203	SRR15545338	28881	G	T	0,999799	2021-07-28	United States
N_215_C	N	215	SRR15545338	28916	G	T	0,999727	2021-07-28	United States
N_377_Y	N	377	SRR15545338	29402	G	T	0,999849	2021-07-28	United States
ORF1ab_1306_S	ORF1ab	1306	SRR15545339	4181	G	T	0,999836	2021-07-27	United States
ORF1ab_2046_L	ORF1ab	2046	SRR15545339	6402	C	T	0,999339	2021-07-27	United States
ORF1ab_2287_S	ORF1ab	2287	SRR15545339	7124	C	T	0,999628	2021-07-27	United States
ORF1ab_2930_L	ORF1ab	2930	SRR15545339	9053	G	T	0,999529	2021-07-27	United States
ORF1ab_3255_I	ORF1ab	3255	SRR15545339	10029	C	T	0,999626	2021-07-27	United States
ORF1ab_3646_A	ORF1ab	3646	SRR15545339	11201	A	G	0,999567	2021-07-27	United States
ORF1ab_183_V	ORF1ab	183	SRR15545339	14014	T	G	0,999754	2021-07-27	United States
ORF1ab_314_L	ORF1ab	314	SRR15545339	14408	C	T	0,99979	2021-07-27	United States
ORF1ab_662_S	ORF1ab	662	SRR15545339	15451	G	A	0,99808	2021-07-27	United States
ORF1ab_1000_L	ORF1ab	1000	SRR15545339	16466	C	T	0,999768	2021-07-27	United States
ORF1ab_1918_V	ORF1ab	1918	SRR15545339	19220	C	T	0,999659	2021-07-27	United States
S_19_R	S	19	SRR15545339	21618	C	G	0,999942	2021-07-27	United States
S_142_D	S	142	SRR15545339	21987	G	A	0,375713	2021-07-27	United States
S_156_NA	S	156	SRR15545339	22028	G	-AGTTCA	0,994002	2021-07-27	United States
S_214_H	S	214	SRR15545339	22203	G	A	0,99943	2021-07-27	United States
S_452_R	S	452	SRR15545339	22917	T	G	0,99973	2021-07-27	United States
S_478_K	S	478	SRR15545339	22995	C	A	0,99968	2021-07-27	United States
S_614_G	S	614	SRR15545339	23403	A	G	0,999762	2021-07-27	United States
S_681_R	S	681	SRR15545339	23604	C	G	0,999933	2021-07-27	United States
S_950_N	S	950	SRR15545339	24410	G	A	0,832171	2021-07-27	United States
S_1223_S	S	1223	SRR15545339	25229	G	A	0,999257	2021-07-27	United States
ORF3a_26_L	ORF3a	26	SRR15545339	25469	C	T	0,999938	2021-07-27	United States
M_82_T	M	82	SRR15545339	26767	T	C	0,999627	2021-07-27	United States
ORF7a_82_A	ORF7a	82	SRR15545339	27638	T	C	0,999533	2021-07-27	United States
ORF7a_120_I	ORF7a	120	SRR15545339	27752	C	T	0,999709	2021-07-27	United States
ORF7b_40_I	ORF7b	40	SRR15545339	27874	C	T	0,999477	2021-07-27	United States
ORF8_118_NA	ORF8	118	SRR15545339	28247	A	-GATTTC	0,936031	2021-07-27	United States
ORF8_120_L	ORF8	120	SRR15545339	28253	C	A	0,995868	2021-07-27	United States
N_63_G	N	63	SRR15545339	28461	A	G	0,963541	2021-07-27	United States
N_203_M	N	203	SRR15545339	28881	G	T	0,999642	2021-07-27	United States
N_215_C	N	215	SRR15545339	28916	G	T	0,999315	2021-07-27	United States
N_377_Y	N	377	SRR15545339	29402	G	T	0,999367	2021-07-27	United States
ORF1ab_1306_S	ORF1ab	1306	SRR15545342	4181	G	T	0,999796	2021-07-28	United States
ORF1ab_2046_L	ORF1ab	2046	SRR15545342	6402	C	T	0,999434	2021-07-28	United States
ORF1ab_2287_S	ORF1ab	2287	SRR15545342	7124	C	T	0,999348	2021-07-28	United States
ORF1ab_2930_L	ORF1ab	2930	SRR15545342	9053	G	T	0,999915	2021-07-28	United States
ORF1ab_3255_I	ORF1ab	3255	SRR15545342	10029	C	T	0,999683	2021-07-28	United States
ORF1ab_3646_A	ORF1ab	3646	SRR15545342	11201	A	G	0,999664	2021-07-28	United States
ORF1ab_314_L	ORF1ab	314	SRR15545342	14408	C	T	0,99975	2021-07-28	United States
ORF1ab_662_S	ORF1ab	662	SRR15545342	15451	G	A	0,998382	2021-07-28	United States
ORF1ab_1000_L	ORF1ab	1000	SRR15545342	16466	C	T	0,999841	2021-07-28	United States
ORF1ab_1257_V	ORF1ab	1257	SRR15545342	17236	A	G	0,999893	2021-07-28	United States
ORF1ab_1918_V	ORF1ab	1918	SRR15545342	19220	C	T	0,999593	2021-07-28	United States
S_19_R	S	19	SRR15545342	21618	C	G	0,999849	2021-07-28	United States
S_142_D	S	142	SRR15545342	21987	G	A	0,519662	2021-07-28	United States
S_156_NA	S	156	SRR15545342	22028	G	-AGTTCA	0,977663	2021-07-28	United States
S_452_R	S	452	SRR15545342	22917	T	G	0,999685	2021-07-28	United States
S_478_K	S	478	SRR15545342	22995	C	A	0,999873	2021-07-28	United States
S_614_G	S	614	SRR15545342	23403	A	G	0,999868	2021-07-28	United States
S_681_R	S	681	SRR15545342	23604	C	G	0,999923	2021-07-28	United States
S_950_N	S	950	SRR15545342	24410	G	A	0,875072	2021-07-28	United States
ORF3a_26_L	ORF3a	26	SRR15545342	25469	C	T	1	2021-07-28	United States
M_82_T	M	82	SRR15545342	26767	T	C	0,999803	2021-07-28	United States
ORF7a_82_A	ORF7a	82	SRR15545342	27638	T	C	0,999959	2021-07-28	United States
ORF7a_120_I	ORF7a	120	SRR15545342	27752	C	T	0,999842	2021-07-28	United States
ORF7b_40_I	ORF7b	40	SRR15545342	27874	C	T	0,999393	2021-07-28	United States
ORF8_46_C	ORF8	46	SRR15545342	28030	A	G	0,999809	2021-07-28	United States
ORF8_118_NA	ORF8	118	SRR15545342	28247	A	-GATTTC	0,944815	2021-07-28	United States
ORF8_120_L	ORF8	120	SRR15545342	28253	C	A	0,983732	2021-07-28	United States
N_63_G	N	63	SRR15545342	28461	A	G	0,831445	2021-07-28	United States
N_203_M	N	203	SRR15545342	28881	G	T	0,999786	2021-07-28	United States
N_215_C	N	215	SRR15545342	28916	G	T	0,999452	2021-07-28	United States
N_377_Y	N	377	SRR15545342	29402	G	T	0,999683	2021-07-28	United States
ORF1ab_1306_S	ORF1ab	1306	SRR15545343	4181	G	T	0,999745	2021-07-28	United States
ORF1ab_2046_L	ORF1ab	2046	SRR15545343	6402	C	T	0,999114	2021-07-28	United States
ORF1ab_2287_S	ORF1ab	2287	SRR15545343	7124	C	T	0,999633	2021-07-28	United States
ORF1ab_2489_H	ORF1ab	2489	SRR15545343	7730	T	C	1	2021-07-28	United States
ORF1ab_2930_L	ORF1ab	2930	SRR15545343	9053	G	T	0,999319	2021-07-28	United States
ORF1ab_3255_I	ORF1ab	3255	SRR15545343	10029	C	T	0,999596	2021-07-28	United States
ORF1ab_3476_V	ORF1ab	3476	SRR15545343	10691	A	G	0,999534	2021-07-28	United States
ORF1ab_3646_A	ORF1ab	3646	SRR15545343	11201	A	G	0,999778	2021-07-28	United States
ORF1ab_3936_N	ORF1ab	3936	SRR15545343	12071	G	A	0,999784	2021-07-28	United States
ORF1ab_314_L	ORF1ab	314	SRR15545343	14408	C	T	0,999191	2021-07-28	United States
ORF1ab_662_S	ORF1ab	662	SRR15545343	15451	G	A	0,998251	2021-07-28	United States
ORF1ab_1000_L	ORF1ab	1000	SRR15545343	16466	C	T	0,999952	2021-07-28	United States
ORF1ab_1898_F	ORF1ab	1898	SRR15545343	19160	C	T	0,999646	2021-07-28	United States
ORF1ab_1918_V	ORF1ab	1918	SRR15545343	19220	C	T	0,999767	2021-07-28	United States
ORF1ab_2501_I	ORF1ab	2501	SRR15545343	20968	G	A	0,999744	2021-07-28	United States
S_19_R	S	19	SRR15545343	21618	C	G	1	2021-07-28	United States
S_95_I	S	95	SRR15545343	21846	C	T	1	2021-07-28	United States
S_142_D	S	142	SRR15545343	21987	G	A	0,720867	2021-07-28	United States
S_156_NA	S	156	SRR15545343	22028	G	-AGTTCA	0,980303	2021-07-28	United States
S_452_R	S	452	SRR15545343	22917	T	G	0,99911	2021-07-28	United States
S_478_K	S	478	SRR15545343	22995	C	A	0,999796	2021-07-28	United States
S_614_G	S	614	SRR15545343	23403	A	G	0,999658	2021-07-28	United States
S_681_R	S	681	SRR15545343	23604	C	G	0,999729	2021-07-28	United States
S_950_N	S	950	SRR15545343	24410	G	A	0,979377	2021-07-28	United States
ORF3a_26_L	ORF3a	26	SRR15545343	25469	C	T	0,999914	2021-07-28	United States
M_82_T	M	82	SRR15545343	26767	T	C	0,99966	2021-07-28	United States
ORF7a_82_A	ORF7a	82	SRR15545343	27638	T	C	0,999308	2021-07-28	United States
ORF7a_120_I	ORF7a	120	SRR15545343	27752	C	T	0,999855	2021-07-28	United States
ORF7b_40_I	ORF7b	40	SRR15545343	27874	C	T	0,999927	2021-07-28	United States
ORF8_118_NA	ORF8	118	SRR15545343	28247	A	-GATTTC	0,935113	2021-07-28	United States
ORF8_120_L	ORF8	120	SRR15545343	28253	C	A	0,996224	2021-07-28	United States
N_63_G	N	63	SRR15545343	28461	A	G	0,975702	2021-07-28	United States
N_203_M	N	203	SRR15545343	28881	G	T	0,999541	2021-07-28	United States
N_215_C	N	215	SRR15545343	28916	G	T	0,999161	2021-07-28	United States
N_377_Y	N	377	SRR15545343	29402	G	T	1	2021-07-28	United States
ORF1ab_1306_S	ORF1ab	1306	SRR15545346	4181	G	T	0,999831	2021-07-27	United States
ORF1ab_1547_Y	ORF1ab	1547	SRR15545346	4904	G	T	0,0605521	2021-07-27	United States
ORF1ab_1693_L	ORF1ab	1693	SRR15545346	5343	C	T	0,119704	2021-07-27	United States
ORF1ab_2046_L	ORF1ab	2046	SRR15545346	6402	C	T	0,999467	2021-07-27	United States
ORF1ab_2125_Y	ORF1ab	2125	SRR15545346	6638	C	T	0,999815	2021-07-27	United States
ORF1ab_2287_S	ORF1ab	2287	SRR15545346	7124	C	T	0,999712	2021-07-27	United States
ORF1ab_2554_V	ORF1ab	2554	SRR15545346	7926	C	T	0,99984	2021-07-27	United States
ORF1ab_2930_L	ORF1ab	2930	SRR15545346	9053	G	T	0,999004	2021-07-27	United States
ORF1ab_3255_I	ORF1ab	3255	SRR15545346	10029	C	T	0,99982	2021-07-27	United States
ORF1ab_3646_A	ORF1ab	3646	SRR15545346	11201	A	G	0,999541	2021-07-27	United States
ORF1ab_183_V	ORF1ab	183	SRR15545346	14014	T	G	0,999976	2021-07-27	United States
ORF1ab_314_L	ORF1ab	314	SRR15545346	14408	C	T	0,999643	2021-07-27	United States
ORF1ab_662_S	ORF1ab	662	SRR15545346	15451	G	A	0,998568	2021-07-27	United States
ORF1ab_1000_L	ORF1ab	1000	SRR15545346	16466	C	T	0,999872	2021-07-27	United States
ORF1ab_1918_V	ORF1ab	1918	SRR15545346	19220	C	T	0,999718	2021-07-27	United States
S_19_R	S	19	SRR15545346	21618	C	G	0,999803	2021-07-27	United States
S_70_F	S	70	SRR15545346	21770	G	T	0,152278	2021-07-27	United States
S_142_D	S	142	SRR15545346	21987	G	A	0,594807	2021-07-27	United States
S_156_NA	S	156	SRR15545346	22028	G	-AGTTCA	0,98327	2021-07-27	United States
S_452_R	S	452	SRR15545346	22917	T	G	0,998987	2021-07-27	United States
S_478_K	S	478	SRR15545346	22995	C	A	1	2021-07-27	United States
S_614_G	S	614	SRR15545346	23403	A	G	0,999832	2021-07-27	United States
S_681_R	S	681	SRR15545346	23604	C	G	0,999699	2021-07-27	United States
S_950_N	S	950	SRR15545346	24410	G	A	0,959805	2021-07-27	United States
ORF3a_26_L	ORF3a	26	SRR15545346	25469	C	T	0,999566	2021-07-27	United States
M_82_T	M	82	SRR15545346	26767	T	C	0,999519	2021-07-27	United States
ORF7a_80_I	ORF7a	80	SRR15545346	27632	G	T	0,999504	2021-07-27	United States
ORF7a_82_A	ORF7a	82	SRR15545346	27638	T	C	0,999679	2021-07-27	United States
ORF7a_120_I	ORF7a	120	SRR15545346	27752	C	T	0,999817	2021-07-27	United States
ORF7b_40_I	ORF7b	40	SRR15545346	27874	C	T	0,999696	2021-07-27	United States
ORF8_118_NA	ORF8	118	SRR15545346	28247	A	-GATTTC	0,944245	2021-07-27	United States
ORF8_120_L	ORF8	120	SRR15545346	28253	C	A	0,992853	2021-07-27	United States
N_63_G	N	63	SRR15545346	28461	A	G	0,974834	2021-07-27	United States
N_203_M	N	203	SRR15545346	28881	G	T	0,999653	2021-07-27	United States
N_215_C	N	215	SRR15545346	28916	G	T	0,999364	2021-07-27	United States
N_377_Y	N	377	SRR15545346	29402	G	T	0,999783	2021-07-27	United States
ORF1ab_1306_S	ORF1ab	1306	SRR15545347	4181	G	T	0,999878	2021-07-28	United States
ORF1ab_2046_L	ORF1ab	2046	SRR15545347	6402	C	T	0,999439	2021-07-28	United States
ORF1ab_2287_S	ORF1ab	2287	SRR15545347	7124	C	T	0,999333	2021-07-28	United States
ORF1ab_2489_H	ORF1ab	2489	SRR15545347	7730	T	C	0,999919	2021-07-28	United States
ORF1ab_2930_L	ORF1ab	2930	SRR15545347	9053	G	T	0,999418	2021-07-28	United States
ORF1ab_3099_L	ORF1ab	3099	SRR15545347	9561	C	T	0,167455	2021-07-28	United States
ORF1ab_3255_I	ORF1ab	3255	SRR15545347	10029	C	T	0,999931	2021-07-28	United States
ORF1ab_3476_V	ORF1ab	3476	SRR15545347	10691	A	G	0,999349	2021-07-28	United States
ORF1ab_3646_A	ORF1ab	3646	SRR15545347	11201	A	G	0,999664	2021-07-28	United States
ORF1ab_3936_N	ORF1ab	3936	SRR15545347	12071	G	A	0,999702	2021-07-28	United States
ORF1ab_314_L	ORF1ab	314	SRR15545347	14408	C	T	0,999788	2021-07-28	United States
ORF1ab_662_S	ORF1ab	662	SRR15545347	15451	G	A	0,998305	2021-07-28	United States
ORF1ab_1000_L	ORF1ab	1000	SRR15545347	16466	C	T	0,999664	2021-07-28	United States
ORF1ab_1898_F	ORF1ab	1898	SRR15545347	19160	C	T	0,999664	2021-07-28	United States
ORF1ab_1918_V	ORF1ab	1918	SRR15545347	19220	C	T	0,999802	2021-07-28	United States
ORF1ab_2501_I	ORF1ab	2501	SRR15545347	20968	G	A	0,999861	2021-07-28	United States
S_19_R	S	19	SRR15545347	21618	C	G	0,999874	2021-07-28	United States
S_95_I	S	95	SRR15545347	21846	C	T	1	2021-07-28	United States
S_142_D	S	142	SRR15545347	21987	G	A	0,464271	2021-07-28	United States
S_156_NA	S	156	SRR15545347	22028	G	-AGTTCA	0,973292	2021-07-28	United States
S_452_R	S	452	SRR15545347	22917	T	G	0,999831	2021-07-28	United States
S_478_K	S	478	SRR15545347	22995	C	A	0,999904	2021-07-28	United States
S_614_G	S	614	SRR15545347	23403	A	G	0,999823	2021-07-28	United States
S_681_R	S	681	SRR15545347	23604	C	G	0,999728	2021-07-28	United States
S_950_N	S	950	SRR15545347	24410	G	A	0,875026	2021-07-28	United States
ORF3a_26_L	ORF3a	26	SRR15545347	25469	C	T	0,99983	2021-07-28	United States
M_82_T	M	82	SRR15545347	26767	T	C	0,999799	2021-07-28	United States
ORF7a_72_Q	ORF7a	72	SRR15545347	27607	A	C	0,151517	2021-07-28	United States
ORF7a_82_A	ORF7a	82	SRR15545347	27638	T	C	0,999793	2021-07-28	United States
ORF7a_120_I	ORF7a	120	SRR15545347	27752	C	T	0,99981	2021-07-28	United States
ORF7b_40_I	ORF7b	40	SRR15545347	27874	C	T	0,99956	2021-07-28	United States
ORF8_118_NA	ORF8	118	SRR15545347	28247	A	-GATTTC	0,93556	2021-07-28	United States
ORF8_120_L	ORF8	120	SRR15545347	28253	C	A	0,993965	2021-07-28	United States
N_63_G	N	63	SRR15545347	28461	A	G	0,96211	2021-07-28	United States
N_203_M	N	203	SRR15545347	28881	G	T	0,999501	2021-07-28	United States
N_215_C	N	215	SRR15545347	28916	G	T	0,999281	2021-07-28	United States
N_377_Y	N	377	SRR15545347	29402	G	T	0,999473	2021-07-28	United States
ORF1ab_403_I	ORF1ab	403	SRR15545348	1473	C	T	0,999778	2021-07-28	United States
ORF1ab_1306_S	ORF1ab	1306	SRR15545348	4181	G	T	0,999918	2021-07-28	United States
ORF1ab_2046_L	ORF1ab	2046	SRR15545348	6402	C	T	0,99943	2021-07-28	United States
ORF1ab_2287_S	ORF1ab	2287	SRR15545348	7124	C	T	0,99969	2021-07-28	United States
ORF1ab_2495_I	ORF1ab	2495	SRR15545348	7749	C	T	0,999821	2021-07-28	United States
ORF1ab_2930_L	ORF1ab	2930	SRR15545348	9053	G	T	0,999663	2021-07-28	United States
ORF1ab_3255_I	ORF1ab	3255	SRR15545348	10029	C	T	0,999835	2021-07-28	United States
ORF1ab_3646_A	ORF1ab	3646	SRR15545348	11201	A	G	0,999691	2021-07-28	United States
ORF1ab_314_L	ORF1ab	314	SRR15545348	14408	C	T	0,999693	2021-07-28	United States
ORF1ab_662_S	ORF1ab	662	SRR15545348	15451	G	A	0,998625	2021-07-28	United States
ORF1ab_1000_L	ORF1ab	1000	SRR15545348	16466	C	T	0,999886	2021-07-28	United States
ORF1ab_1219_S	ORF1ab	1219	SRR15545348	17122	G	T	0,999771	2021-07-28	United States
ORF1ab_1918_V	ORF1ab	1918	SRR15545348	19220	C	T	0,999828	2021-07-28	United States
S_19_R	S	19	SRR15545348	21618	C	G	0,999795	2021-07-28	United States
S_95_I	S	95	SRR15545348	21846	C	T	1	2021-07-28	United States
S_142_D	S	142	SRR15545348	21987	G	A	0,531441	2021-07-28	United States
S_156_NA	S	156	SRR15545348	22028	G	-AGTTCA	0,99551	2021-07-28	United States
S_452_R	S	452	SRR15545348	22917	T	G	0,99924	2021-07-28	United States
S_478_K	S	478	SRR15545348	22995	C	A	0,999686	2021-07-28	United States
S_614_G	S	614	SRR15545348	23403	A	G	0,999686	2021-07-28	United States
S_681_R	S	681	SRR15545348	23604	C	G	0,999541	2021-07-28	United States
S_950_N	S	950	SRR15545348	24410	G	A	0,938577	2021-07-28	United States
S_1200_F	S	1200	SRR15545348	25160	C	T	0,999678	2021-07-28	United States
ORF3a_26_L	ORF3a	26	SRR15545348	25469	C	T	1	2021-07-28	United States
M_82_T	M	82	SRR15545348	26767	T	C	0,999784	2021-07-28	United States
ORF7a_82_A	ORF7a	82	SRR15545348	27638	T	C	0,998995	2021-07-28	United States
ORF7a_120_I	ORF7a	120	SRR15545348	27752	C	T	0,999803	2021-07-28	United States
ORF7b_40_I	ORF7b	40	SRR15545348	27874	C	T	0,999931	2021-07-28	United States
ORF8_118_NA	ORF8	118	SRR15545348	28247	A	-GATTTC	0,945998	2021-07-28	United States
ORF8_120_L	ORF8	120	SRR15545348	28253	C	A	0,997147	2021-07-28	United States
N_63_G	N	63	SRR15545348	28461	A	G	0,988431	2021-07-28	United States
N_203_M	N	203	SRR15545348	28881	G	T	0,999834	2021-07-28	United States
N_215_C	N	215	SRR15545348	28916	G	T	0,999418	2021-07-28	United States
N_377_Y	N	377	SRR15545348	29402	G	T	0,999203	2021-07-28	United States
ORF1ab_309_L	ORF1ab	309	SRR15545353	1191	C	T	0,999751	2021-07-31	United States
ORF1ab_538_A	ORF1ab	538	SRR15545353	1877	T	G	0,354861	2021-07-31	United States
ORF1ab_1640_L	ORF1ab	1640	SRR15545353	5184	C	T	0,999341	2021-07-31	United States
ORF1ab_3209_V	ORF1ab	3209	SRR15545353	9891	C	T	0,9998	2021-07-31	United States
ORF1ab_3718_A	ORF1ab	3718	SRR15545353	11418	T	C	0,999908	2021-07-31	United States
ORF1ab_314_L	ORF1ab	314	SRR15545353	14408	C	T	0,999225	2021-07-31	United States
ORF1ab_662_S	ORF1ab	662	SRR15545353	15451	G	A	0,999589	2021-07-31	United States
ORF1ab_1000_L	ORF1ab	1000	SRR15545353	16466	C	T	0,999718	2021-07-31	United States
ORF1ab_1570_L	ORF1ab	1570	SRR15545353	18176	C	T	0,999622	2021-07-31	United States
ORF1ab_1898_F	ORF1ab	1898	SRR15545353	19160	C	T	0,999782	2021-07-31	United States
ORF1ab_2417_I	ORF1ab	2417	SRR15545353	20718	G	T	0,999397	2021-07-31	United States
S_19_R	S	19	SRR15545353	21618	C	G	0,999833	2021-07-31	United States
S_142_D	S	142	SRR15545353	21987	G	A	0,200458	2021-07-31	United States
S_156_NA	S	156	SRR15545353	22028	G	-AGTTCA	0,995043	2021-07-31	United States
S_452_R	S	452	SRR15545353	22917	T	G	0,999663	2021-07-31	United States
S_478_K	S	478	SRR15545353	22995	C	A	0,999668	2021-07-31	United States
S_614_G	S	614	SRR15545353	23403	A	G	0,999766	2021-07-31	United States
S_681_R	S	681	SRR15545353	23604	C	G	0,999784	2021-07-31	United States
S_950_N	S	950	SRR15545353	24410	G	A	0,36337	2021-07-31	United States
ORF3a_26_L	ORF3a	26	SRR15545353	25469	C	T	0,999892	2021-07-31	United States
M_82_T	M	82	SRR15545353	26767	T	C	0,999852	2021-07-31	United States
ORF7a_82_A	ORF7a	82	SRR15545353	27638	T	C	0,999764	2021-07-31	United States
ORF7a_116_F	ORF7a	116	SRR15545353	27739	C	T	0,99977	2021-07-31	United States
ORF7a_120_I	ORF7a	120	SRR15545353	27752	C	T	0,999714	2021-07-31	United States
ORF8_118_NA	ORF8	118	SRR15545353	28247	A	-GATTTC	0,860159	2021-07-31	United States
ORF8_119_V	ORF8	119	SRR15545353	28249	A	T	0,994269	2021-07-31	United States
ORF8_120_L	ORF8	120	SRR15545353	28253	C	A	0,9897	2021-07-31	United States
N_63_G	N	63	SRR15545353	28461	A	G	0,676328	2021-07-31	United States
N_203_M	N	203	SRR15545353	28881	G	T	0,999572	2021-07-31	United States
N_377_Y	N	377	SRR15545353	29402	G	T	0,999532	2021-07-31	United States
ORF1ab_1306_S	ORF1ab	1306	SRR15545354	4181	G	T	0,999743	2021-07-31	United States
ORF1ab_2046_L	ORF1ab	2046	SRR15545354	6402	C	T	0,998856	2021-07-31	United States
ORF1ab_2287_S	ORF1ab	2287	SRR15545354	7124	C	T	0,999816	2021-07-31	United States
ORF1ab_2930_L	ORF1ab	2930	SRR15545354	9053	G	T	0,999781	2021-07-31	United States
ORF1ab_3255_I	ORF1ab	3255	SRR15545354	10029	C	T	0,999722	2021-07-31	United States
ORF1ab_3257_NA	ORF1ab	3257	SRR15545354	10034	A	-TCAC	0,0664604	2021-07-31	United States
ORF1ab_3603_NA	ORF1ab	3603	SRR15545354	11074	C	+T	0,0907595	2021-07-31	United States
ORF1ab_3606_NA	ORF1ab	3606	SRR15545354	11082	T	-G	0,0630483	2021-07-31	United States
ORF1ab_3606_F	ORF1ab	3606	SRR15545354	11083	G	T	0,999733	2021-07-31	United States
ORF1ab_3646_A	ORF1ab	3646	SRR15545354	11201	A	G	0,999782	2021-07-31	United States
ORF1ab_314_L	ORF1ab	314	SRR15545354	14408	C	T	0,999273	2021-07-31	United States
ORF1ab_662_S	ORF1ab	662	SRR15545354	15451	G	A	0,999406	2021-07-31	United States
ORF1ab_1000_L	ORF1ab	1000	SRR15545354	16466	C	T	0,99969	2021-07-31	United States
ORF1ab_1257_V	ORF1ab	1257	SRR15545354	17236	A	G	0,999923	2021-07-31	United States
ORF1ab_1918_V	ORF1ab	1918	SRR15545354	19220	C	T	0,998657	2021-07-31	United States
ORF1ab_2333_G	ORF1ab	2333	SRR15545354	20465	A	G	0,0672367	2021-07-31	United States
S_19_R	S	19	SRR15545354	21618	C	G	1	2021-07-31	United States
S_97_R	S	97	SRR15545354	21852	A	G	0,052164	2021-07-31	United States
S_142_D	S	142	SRR15545354	21987	G	A	0,154133	2021-07-31	United States
S_156_NA	S	156	SRR15545354	22028	G	-AGTTCA	0,996554	2021-07-31	United States
S_452_R	S	452	SRR15545354	22917	T	G	0,999015	2021-07-31	United States
S_478_K	S	478	SRR15545354	22995	C	A	0,999705	2021-07-31	United States
S_614_G	S	614	SRR15545354	23403	A	G	0,999815	2021-07-31	United States
S_681_R	S	681	SRR15545354	23604	C	G	0,999815	2021-07-31	United States
S_846_S	S	846	SRR15545354	24098	G	T	0,240161	2021-07-31	United States
S_950_N	S	950	SRR15545354	24410	G	A	0,54237	2021-07-31	United States
S_1251_V	S	1251	SRR15545354	25314	G	T	0,061564	2021-07-31	United States
S_1252_C	S	1252	SRR15545354	25317	C	G	0,0573122	2021-07-31	United States
ORF3a_26_L	ORF3a	26	SRR15545354	25469	C	T	0,999509	2021-07-31	United States
ORF3a_63_T	ORF3a	63	SRR15545354	25580	T	C	0,999849	2021-07-31	United States
M_82_T	M	82	SRR15545354	26767	T	C	0,999868	2021-07-31	United States
ORF7a_82_A	ORF7a	82	SRR15545354	27638	T	C	0,99972	2021-07-31	United States
ORF7a_120_I	ORF7a	120	SRR15545354	27752	C	T	0,99965	2021-07-31	United States
ORF7b_40_I	ORF7b	40	SRR15545354	27874	C	T	0,999811	2021-07-31	United States
ORF8_118_NA	ORF8	118	SRR15545354	28247	A	-GATTTC	0,79812	2021-07-31	United States
ORF8_120_L	ORF8	120	SRR15545354	28253	C	A	1	2021-07-31	United States
N_63_G	N	63	SRR15545354	28461	A	G	0,967734	2021-07-31	United States
N_203_M	N	203	SRR15545354	28881	G	T	0,99974	2021-07-31	United States
N_215_C	N	215	SRR15545354	28916	G	T	0,999507	2021-07-31	United States
N_254_V	N	254	SRR15545354	29034	C	T	0,0592441	2021-07-31	United States
N_377_Y	N	377	SRR15545354	29402	G	T	0,999383	2021-07-31	United States
ORF1ab_610_L	ORF1ab	610	SRR15545355	2094	C	T	0,994692	2021-07-31	United States
ORF1ab_1306_S	ORF1ab	1306	SRR15545355	4181	G	T	0,999708	2021-07-31	United States
ORF1ab_2046_L	ORF1ab	2046	SRR15545355	6402	C	T	0,998796	2021-07-31	United States
ORF1ab_2125_Y	ORF1ab	2125	SRR15545355	6638	C	T	0,99949	2021-07-31	United States
ORF1ab_2287_S	ORF1ab	2287	SRR15545355	7124	C	T	0,999759	2021-07-31	United States
ORF1ab_2554_V	ORF1ab	2554	SRR15545355	7926	C	T	0,999892	2021-07-31	United States
ORF1ab_2930_L	ORF1ab	2930	SRR15545355	9053	G	T	0,999689	2021-07-31	United States
ORF1ab_3255_I	ORF1ab	3255	SRR15545355	10029	C	T	0,999678	2021-07-31	United States
ORF1ab_3646_A	ORF1ab	3646	SRR15545355	11201	A	G	0,999595	2021-07-31	United States
ORF1ab_176_S	ORF1ab	176	SRR15545355	13993	G	T	0,160438	2021-07-31	United States
ORF1ab_183_V	ORF1ab	183	SRR15545355	14014	T	G	0,999843	2021-07-31	United States
ORF1ab_314_L	ORF1ab	314	SRR15545355	14408	C	T	0,999238	2021-07-31	United States
ORF1ab_662_S	ORF1ab	662	SRR15545355	15451	G	A	0,999609	2021-07-31	United States
ORF1ab_1000_L	ORF1ab	1000	SRR15545355	16466	C	T	0,999776	2021-07-31	United States
ORF1ab_1087_Y	ORF1ab	1087	SRR15545355	16726	C	T	0,999804	2021-07-31	United States
ORF1ab_1918_V	ORF1ab	1918	SRR15545355	19220	C	T	0,999539	2021-07-31	United States
ORF1ab_2212_I	ORF1ab	2212	SRR15545355	20102	G	T	0,997445	2021-07-31	United States
ORF1ab_2333_G	ORF1ab	2333	SRR15545355	20465	A	G	0,0519346	2021-07-31	United States
S_19_R	S	19	SRR15545355	21618	C	G	0,99988	2021-07-31	United States
S_142_D	S	142	SRR15545355	21987	G	A	0,156043	2021-07-31	United States
S_156_NA	S	156	SRR15545355	22028	G	-AGTTCA	0,99733	2021-07-31	United States
S_452_R	S	452	SRR15545355	22917	T	G	0,999576	2021-07-31	United States
S_478_K	S	478	SRR15545355	22995	C	A	0,99952	2021-07-31	United States
S_614_G	S	614	SRR15545355	23403	A	G	0,999865	2021-07-31	United States
S_681_R	S	681	SRR15545355	23604	C	G	0,999777	2021-07-31	United States
S_950_N	S	950	SRR15545355	24410	G	A	0,614887	2021-07-31	United States
ORF3a_26_L	ORF3a	26	SRR15545355	25469	C	T	0,999564	2021-07-31	United States
M_82_T	M	82	SRR15545355	26767	T	C	0,999825	2021-07-31	United States
ORF7a_82_A	ORF7a	82	SRR15545355	27638	T	C	0,999774	2021-07-31	United States
ORF7a_120_I	ORF7a	120	SRR15545355	27752	C	T	0,99961	2021-07-31	United States
ORF7b_40_I	ORF7b	40	SRR15545355	27874	C	T	0,999737	2021-07-31	United States
ORF8_60_F	ORF8	60	SRR15545355	28073	G	T	0,999555	2021-07-31	United States
ORF8_118_NA	ORF8	118	SRR15545355	28247	A	-GATTTC	0,827888	2021-07-31	United States
ORF8_119_V	ORF8	119	SRR15545355	28249	A	T	0,990741	2021-07-31	United States
ORF8_120_L	ORF8	120	SRR15545355	28253	C	A	0,996636	2021-07-31	United States
N_63_G	N	63	SRR15545355	28461	A	G	0,962858	2021-07-31	United States
N_203_M	N	203	SRR15545355	28881	G	T	0,999618	2021-07-31	United States
N_215_C	N	215	SRR15545355	28916	G	T	0,999282	2021-07-31	United States
N_377_Y	N	377	SRR15545355	29402	G	T	1	2021-07-31	United States
ORF10_37_F	ORF10	37	SRR15545355	29666	C	T	1	2021-07-31	United States
ORF1ab_1306_S	ORF1ab	1306	SRR15545357	4181	G	T	0,999761	2021-08-01	United States
ORF1ab_2032_N	ORF1ab	2032	SRR15545357	6359	G	A	0,999827	2021-08-01	United States
ORF1ab_2046_L	ORF1ab	2046	SRR15545357	6402	C	T	0,998504	2021-08-01	United States
ORF1ab_2287_S	ORF1ab	2287	SRR15545357	7124	C	T	0,999954	2021-08-01	United States
ORF1ab_2930_L	ORF1ab	2930	SRR15545357	9053	G	T	0,999548	2021-08-01	United States
ORF1ab_3255_I	ORF1ab	3255	SRR15545357	10029	C	T	0,999718	2021-08-01	United States
ORF1ab_3646_A	ORF1ab	3646	SRR15545357	11201	A	G	0,999609	2021-08-01	United States
ORF1ab_314_L	ORF1ab	314	SRR15545357	14408	C	T	0,999678	2021-08-01	United States
ORF1ab_662_S	ORF1ab	662	SRR15545357	15451	G	A	0,999592	2021-08-01	United States
ORF1ab_1000_L	ORF1ab	1000	SRR15545357	16466	C	T	0,999723	2021-08-01	United States
ORF1ab_1918_V	ORF1ab	1918	SRR15545357	19220	C	T	0,998999	2021-08-01	United States
ORF1ab_2635_H	ORF1ab	2635	SRR15545357	21372	G	T	0,98941	2021-08-01	United States
S_19_R	S	19	SRR15545357	21618	C	G	0,999807	2021-08-01	United States
S_95_I	S	95	SRR15545357	21846	C	T	0,999157	2021-08-01	United States
S_142_D	S	142	SRR15545357	21987	G	A	0,455216	2021-08-01	United States
S_156_NA	S	156	SRR15545357	22028	G	-AGTTCA	0,999075	2021-08-01	United States
S_452_R	S	452	SRR15545357	22917	T	G	0,999838	2021-08-01	United States
S_478_K	S	478	SRR15545357	22995	C	A	0,999598	2021-08-01	United States
S_614_G	S	614	SRR15545357	23403	A	G	0,999794	2021-08-01	United States
S_681_R	S	681	SRR15545357	23604	C	G	0,999751	2021-08-01	United States
S_950_N	S	950	SRR15545357	24410	G	A	0,668161	2021-08-01	United States
ORF3a_26_L	ORF3a	26	SRR15545357	25469	C	T	0,999799	2021-08-01	United States
ORF3a_223_N	ORF3a	223	SRR15545357	26060	C	A	0,997886	2021-08-01	United States
M_82_T	M	82	SRR15545357	26767	T	C	0,999786	2021-08-01	United States
ORF7a_71_I	ORF7a	71	SRR15545357	27604	G	A	0,999821	2021-08-01	United States
ORF7a_82_A	ORF7a	82	SRR15545357	27638	T	C	0,999782	2021-08-01	United States
ORF7a_120_I	ORF7a	120	SRR15545357	27752	C	T	0,999662	2021-08-01	United States
ORF7b_40_I	ORF7b	40	SRR15545357	27874	C	T	0,999906	2021-08-01	United States
ORF8_118_NA	ORF8	118	SRR15545357	28247	A	-GATTTC	0,851259	2021-08-01	United States
ORF8_119_V	ORF8	119	SRR15545357	28249	A	T	0,990741	2021-08-01	United States
ORF8_120_L	ORF8	120	SRR15545357	28253	C	A	0,993348	2021-08-01	United States
N_63_G	N	63	SRR15545357	28461	A	G	0,920543	2021-08-01	United States
N_203_M	N	203	SRR15545357	28881	G	T	0,999823	2021-08-01	United States
N_215_C	N	215	SRR15545357	28916	G	T	0,999198	2021-08-01	United States
N_377_Y	N	377	SRR15545357	29402	G	T	0,999444	2021-08-01	United States
ORF1ab_1306_S	ORF1ab	1306	SRR15545358	4181	G	T	1	2021-07-31	United States
ORF1ab_2046_L	ORF1ab	2046	SRR15545358	6402	C	T	0,998537	2021-07-31	United States
ORF1ab_2287_S	ORF1ab	2287	SRR15545358	7124	C	T	1	2021-07-31	United States
ORF1ab_2901_R	ORF1ab	2901	SRR15545358	8967	A	G	0,943627	2021-07-31	United States
ORF1ab_2930_L	ORF1ab	2930	SRR15545358	9053	G	T	1	2021-07-31	United States
ORF1ab_3255_I	ORF1ab	3255	SRR15545358	10029	C	T	0,999847	2021-07-31	United States
ORF1ab_3308_I	ORF1ab	3308	SRR15545358	10188	C	T	0,999255	2021-07-31	United States
ORF1ab_3646_A	ORF1ab	3646	SRR15545358	11201	A	G	0,999838	2021-07-31	United States
ORF1ab_314_L	ORF1ab	314	SRR15545358	14408	C	T	0,999314	2021-07-31	United States
ORF1ab_662_S	ORF1ab	662	SRR15545358	15451	G	A	0,999857	2021-07-31	United States
ORF1ab_1000_L	ORF1ab	1000	SRR15545358	16466	C	T	0,9997	2021-07-31	United States
ORF1ab_1223_L	ORF1ab	1223	SRR15545358	17135	C	T	0,982391	2021-07-31	United States
ORF1ab_1257_V	ORF1ab	1257	SRR15545358	17236	A	G	0,999894	2021-07-31	United States
ORF1ab_1918_V	ORF1ab	1918	SRR15545358	19220	C	T	0,998595	2021-07-31	United States
ORF1ab_2333_G	ORF1ab	2333	SRR15545358	20465	A	G	0,0894372	2021-07-31	United States
S_19_R	S	19	SRR15545358	21618	C	G	1	2021-07-31	United States
S_142_D	S	142	SRR15545358	21987	G	A	0,135287	2021-07-31	United States
S_156_NA	S	156	SRR15545358	22028	G	-AGTTCA	0,995787	2021-07-31	United States
S_452_R	S	452	SRR15545358	22917	T	G	1	2021-07-31	United States
S_478_K	S	478	SRR15545358	22995	C	A	1	2021-07-31	United States
S_614_G	S	614	SRR15545358	23403	A	G	0,999878	2021-07-31	United States
S_681_R	S	681	SRR15545358	23604	C	G	1	2021-07-31	United States
S_950_N	S	950	SRR15545358	24410	G	A	0,520622	2021-07-31	United States
S_1251_V	S	1251	SRR15545358	25314	G	T	0,0658667	2021-07-31	United States
S_1252_C	S	1252	SRR15545358	25317	C	G	0,0618517	2021-07-31	United States
ORF3a_26_L	ORF3a	26	SRR15545358	25469	C	T	1	2021-07-31	United States
ORF3a_131_C	ORF3a	131	SRR15545358	25785	G	C	1	2021-07-31	United States
M_82_T	M	82	SRR15545358	26767	T	C	0,999386	2021-07-31	United States
ORF7a_82_A	ORF7a	82	SRR15545358	27638	T	C	1	2021-07-31	United States
ORF7a_120_I	ORF7a	120	SRR15545358	27752	C	T	0,999678	2021-07-31	United States
ORF7b_40_I	ORF7b	40	SRR15545358	27874	C	T	1	2021-07-31	United States
ORF8_36_S	ORF8	36	SRR15545358	27999	C	T	1	2021-07-31	United States
ORF8_118_NA	ORF8	118	SRR15545358	28247	A	-GATTTC	0,815785	2021-07-31	United States
ORF8_120_L	ORF8	120	SRR15545358	28253	C	A	0,954198	2021-07-31	United States
N_63_G	N	63	SRR15545358	28461	A	G	0,846813	2021-07-31	United States
N_203_M	N	203	SRR15545358	28881	G	T	0,999019	2021-07-31	United States
N_215_C	N	215	SRR15545358	28916	G	T	0,999782	2021-07-31	United States
N_377_Y	N	377	SRR15545358	29402	G	T	0,998843	2021-07-31	United States
ORF1ab_1306_S	ORF1ab	1306	SRR15545359	4181	G	T	0,999868	2021-07-31	United States
ORF1ab_1651_S	ORF1ab	1651	SRR15545359	5217	A	G	0,999923	2021-07-31	United States
ORF1ab_2046_L	ORF1ab	2046	SRR15545359	6402	C	T	0,998649	2021-07-31	United States
ORF1ab_2287_S	ORF1ab	2287	SRR15545359	7124	C	T	0,999919	2021-07-31	United States
ORF1ab_2930_L	ORF1ab	2930	SRR15545359	9053	G	T	0,99982	2021-07-31	United States
ORF1ab_3255_I	ORF1ab	3255	SRR15545359	10029	C	T	0,99978	2021-07-31	United States
ORF1ab_3571_V	ORF1ab	3571	SRR15545359	10977	C	T	0,999785	2021-07-31	United States
ORF1ab_3646_A	ORF1ab	3646	SRR15545359	11201	A	G	0,999616	2021-07-31	United States
ORF1ab_314_L	ORF1ab	314	SRR15545359	14408	C	T	0,999701	2021-07-31	United States
ORF1ab_499_R	ORF1ab	499	SRR15545359	14963	A	G	1	2021-07-31	United States
ORF1ab_662_S	ORF1ab	662	SRR15545359	15451	G	A	0,999319	2021-07-31	United States
ORF1ab_932_K	ORF1ab	932	SRR15545359	16263	T	G	0,999887	2021-07-31	United States
ORF1ab_1000_L	ORF1ab	1000	SRR15545359	16466	C	T	0,999731	2021-07-31	United States
ORF1ab_1918_V	ORF1ab	1918	SRR15545359	19220	C	T	0,998884	2021-07-31	United States
S_19_R	S	19	SRR15545359	21618	C	G	0,999943	2021-07-31	United States
S_142_D	S	142	SRR15545359	21987	G	A	0,224127	2021-07-31	United States
S_156_NA	S	156	SRR15545359	22028	G	-AGTTCA	0,998415	2021-07-31	United States
S_452_R	S	452	SRR15545359	22917	T	G	0,999505	2021-07-31	United States
S_478_K	S	478	SRR15545359	22995	C	A	0,999633	2021-07-31	United States
S_614_G	S	614	SRR15545359	23403	A	G	0,999838	2021-07-31	United States
S_661_D	S	661	SRR15545359	23545	G	T	0,999272	2021-07-31	United States
S_681_R	S	681	SRR15545359	23604	C	G	0,999056	2021-07-31	United States
S_950_N	S	950	SRR15545359	24410	G	A	0,728853	2021-07-31	United States
ORF3a_26_L	ORF3a	26	SRR15545359	25469	C	T	0,999667	2021-07-31	United States
M_82_T	M	82	SRR15545359	26767	T	C	0,999883	2021-07-31	United States
ORF7a_82_A	ORF7a	82	SRR15545359	27638	T	C	0,999847	2021-07-31	United States
ORF7a_120_I	ORF7a	120	SRR15545359	27752	C	T	0,999659	2021-07-31	United States
ORF7b_40_I	ORF7b	40	SRR15545359	27874	C	T	0,999582	2021-07-31	United States
ORF8_118_NA	ORF8	118	SRR15545359	28247	A	-GATTTC	0,838915	2021-07-31	United States
ORF8_119_V	ORF8	119	SRR15545359	28249	A	T	0,993827	2021-07-31	United States
ORF8_120_L	ORF8	120	SRR15545359	28253	C	A	0,992134	2021-07-31	United States
N_63_G	N	63	SRR15545359	28461	A	G	0,941604	2021-07-31	United States
N_203_M	N	203	SRR15545359	28881	G	T	0,999615	2021-07-31	United States
N_215_C	N	215	SRR15545359	28916	G	T	0,999321	2021-07-31	United States
N_377_Y	N	377	SRR15545359	29402	G	T	0,999368	2021-07-31	United States
ORF1ab_1633_D	ORF1ab	1633	SRR15545360	5164	G	T	0,999666	2021-07-31	United States
ORF1ab_1640_L	ORF1ab	1640	SRR15545360	5184	C	T	0,999242	2021-07-31	United States
ORF1ab_3209_V	ORF1ab	3209	SRR15545360	9891	C	T	0,999407	2021-07-31	United States
ORF1ab_3718_A	ORF1ab	3718	SRR15545360	11418	T	C	0,99974	2021-07-31	United States
ORF1ab_3750_I	ORF1ab	3750	SRR15545360	11514	C	T	0,999165	2021-07-31	United States
ORF1ab_3870_I	ORF1ab	3870	SRR15545360	11873	G	A	0,0830938	2021-07-31	United States
ORF1ab_217_M	ORF1ab	217	SRR15545360	14117	C	T	0,99981	2021-07-31	United States
ORF1ab_314_L	ORF1ab	314	SRR15545360	14408	C	T	0,999731	2021-07-31	United States
ORF1ab_662_S	ORF1ab	662	SRR15545360	15451	G	A	0,999064	2021-07-31	United States
ORF1ab_1000_L	ORF1ab	1000	SRR15545360	16466	C	T	0,999795	2021-07-31	United States
ORF1ab_1156_I	ORF1ab	1156	SRR15545360	16935	G	T	0,999618	2021-07-31	United States
ORF1ab_2064_R	ORF1ab	2064	SRR15545360	19657	G	A	0,999359	2021-07-31	United States
ORF1ab_2333_G	ORF1ab	2333	SRR15545360	20465	A	G	0,0594947	2021-07-31	United States
S_19_R	S	19	SRR15545360	21618	C	G	0,999628	2021-07-31	United States
S_30_H	S	30	SRR15545360	21650	A	C	0,0666981	2021-07-31	United States
S_142_D	S	142	SRR15545360	21987	G	A	0,303938	2021-07-31	United States
S_156_NA	S	156	SRR15545360	22028	G	-AGTTCA	0,998148	2021-07-31	United States
S_222_V	S	222	SRR15545360	22227	C	T	0,999645	2021-07-31	United States
S_289_I	S	289	SRR15545360	22427	G	A	0,998787	2021-07-31	United States
S_452_R	S	452	SRR15545360	22917	T	G	0,999617	2021-07-31	United States
S_478_K	S	478	SRR15545360	22995	C	A	0,999844	2021-07-31	United States
S_614_G	S	614	SRR15545360	23403	A	G	0,999843	2021-07-31	United States
S_681_R	S	681	SRR15545360	23604	C	G	0,999636	2021-07-31	United States
S_950_N	S	950	SRR15545360	24410	G	A	0,929461	2021-07-31	United States
ORF3a_26_L	ORF3a	26	SRR15545360	25469	C	T	0,999781	2021-07-31	United States
M_82_T	M	82	SRR15545360	26767	T	C	0,999857	2021-07-31	United States
ORF7a_82_A	ORF7a	82	SRR15545360	27638	T	C	0,999479	2021-07-31	United States
ORF7a_103_T	ORF7a	103	SRR15545360	27701	T	C	0,195991	2021-07-31	United States
ORF7a_120_I	ORF7a	120	SRR15545360	27752	C	T	0,999759	2021-07-31	United States
ORF8_118_NA	ORF8	118	SRR15545360	28247	A	-GATTTC	0,83787	2021-07-31	United States
ORF8_119_V	ORF8	119	SRR15545360	28249	A	T	0,961538	2021-07-31	United States
ORF8_120_L	ORF8	120	SRR15545360	28253	C	A	0,992644	2021-07-31	United States
N_18_V	N	18	SRR15545360	28326	G	T	0,999783	2021-07-31	United States
N_23_P	N	23	SRR15545360	28340	T	C	0,999762	2021-07-31	United States
N_63_G	N	63	SRR15545360	28461	A	G	0,979177	2021-07-31	United States
N_203_M	N	203	SRR15545360	28881	G	T	0,999438	2021-07-31	United States
N_377_Y	N	377	SRR15545360	29402	G	T	0,998909	2021-07-31	United States
ORF1ab_1306_S	ORF1ab	1306	SRR15545361	4181	G	T	0,999715	2021-07-31	United States
ORF1ab_2046_L	ORF1ab	2046	SRR15545361	6402	C	T	0,998695	2021-07-31	United States
ORF1ab_2287_S	ORF1ab	2287	SRR15545361	7124	C	T	0,999944	2021-07-31	United States
ORF1ab_2855_V	ORF1ab	2855	SRR15545361	8829	C	T	0,999291	2021-07-31	United States
ORF1ab_2930_L	ORF1ab	2930	SRR15545361	9053	G	T	0,998975	2021-07-31	United States
ORF1ab_3255_I	ORF1ab	3255	SRR15545361	10029	C	T	0,99984	2021-07-31	United States
ORF1ab_3646_A	ORF1ab	3646	SRR15545361	11201	A	G	0,999713	2021-07-31	United States
ORF1ab_314_L	ORF1ab	314	SRR15545361	14408	C	T	0,999316	2021-07-31	United States
ORF1ab_662_S	ORF1ab	662	SRR15545361	15451	G	A	0,999613	2021-07-31	United States
ORF1ab_1000_L	ORF1ab	1000	SRR15545361	16466	C	T	0,999822	2021-07-31	United States
ORF1ab_1847_S	ORF1ab	1847	SRR15545361	19006	G	T	0,999837	2021-07-31	United States
ORF1ab_1918_V	ORF1ab	1918	SRR15545361	19220	C	T	0,999705	2021-07-31	United States
S_19_R	S	19	SRR15545361	21618	C	G	1	2021-07-31	United States
S_30_H	S	30	SRR15545361	21650	A	C	0,0614782	2021-07-31	United States
S_95_I	S	95	SRR15545361	21846	C	T	0,998858	2021-07-31	United States
S_142_D	S	142	SRR15545361	21987	G	A	0,498029	2021-07-31	United States
S_156_NA	S	156	SRR15545361	22028	G	-AGTTCA	0,999098	2021-07-31	United States
S_452_R	S	452	SRR15545361	22917	T	G	0,999667	2021-07-31	United States
S_478_K	S	478	SRR15545361	22995	C	A	0,999889	2021-07-31	United States
S_614_G	S	614	SRR15545361	23403	A	G	0,999806	2021-07-31	United States
S_681_R	S	681	SRR15545361	23604	C	G	0,999868	2021-07-31	United States
S_809_S	S	809	SRR15545361	23987	C	T	0,999502	2021-07-31	United States
S_950_N	S	950	SRR15545361	24410	G	A	0,978369	2021-07-31	United States
ORF3a_26_L	ORF3a	26	SRR15545361	25469	C	T	0,999726	2021-07-31	United States
ORF3a_59_V	ORF3a	59	SRR15545361	25568	C	T	0,999677	2021-07-31	United States
M_82_T	M	82	SRR15545361	26767	T	C	0,999756	2021-07-31	United States
ORF7a_82_A	ORF7a	82	SRR15545361	27638	T	C	0,999046	2021-07-31	United States
ORF7a_120_I	ORF7a	120	SRR15545361	27752	C	T	1	2021-07-31	United States
ORF7b_40_I	ORF7b	40	SRR15545361	27874	C	T	0,999755	2021-07-31	United States
ORF8_118_NA	ORF8	118	SRR15545361	28247	A	-GATTTC	0,816498	2021-07-31	United States
ORF8_119_V	ORF8	119	SRR15545361	28249	A	T	0,981627	2021-07-31	United States
ORF8_120_L	ORF8	120	SRR15545361	28253	C	A	0,994391	2021-07-31	United States
N_63_G	N	63	SRR15545361	28461	A	G	0,993704	2021-07-31	United States
N_203_M	N	203	SRR15545361	28881	G	T	0,999866	2021-07-31	United States
N_215_C	N	215	SRR15545361	28916	G	T	0,999685	2021-07-31	United States
N_377_Y	N	377	SRR15545361	29402	G	T	0,99885	2021-07-31	United States
ORF1ab_1306_S	ORF1ab	1306	SRR15545364	4181	G	T	0,999797	2021-07-31	United States
ORF1ab_2046_L	ORF1ab	2046	SRR15545364	6402	C	T	0,999077	2021-07-31	United States
ORF1ab_2287_S	ORF1ab	2287	SRR15545364	7124	C	T	0,999852	2021-07-31	United States
ORF1ab_2855_V	ORF1ab	2855	SRR15545364	8829	C	T	0,999443	2021-07-31	United States
ORF1ab_2930_L	ORF1ab	2930	SRR15545364	9053	G	T	0,99923	2021-07-31	United States
ORF1ab_3255_I	ORF1ab	3255	SRR15545364	10029	C	T	0,999772	2021-07-31	United States
ORF1ab_3646_A	ORF1ab	3646	SRR15545364	11201	A	G	0,999702	2021-07-31	United States
ORF1ab_314_L	ORF1ab	314	SRR15545364	14408	C	T	0,999642	2021-07-31	United States
ORF1ab_662_S	ORF1ab	662	SRR15545364	15451	G	A	0,999595	2021-07-31	United States
ORF1ab_1000_L	ORF1ab	1000	SRR15545364	16466	C	T	0,999726	2021-07-31	United States
ORF1ab_1847_S	ORF1ab	1847	SRR15545364	19006	G	T	0,999866	2021-07-31	United States
ORF1ab_1918_V	ORF1ab	1918	SRR15545364	19220	C	T	0,999842	2021-07-31	United States
S_19_R	S	19	SRR15545364	21618	C	G	0,999801	2021-07-31	United States
S_95_I	S	95	SRR15545364	21846	C	T	1	2021-07-31	United States
S_142_D	S	142	SRR15545364	21987	G	A	0,518385	2021-07-31	United States
S_156_NA	S	156	SRR15545364	22028	G	-AGTTCA	0,999257	2021-07-31	United States
S_452_R	S	452	SRR15545364	22917	T	G	0,999804	2021-07-31	United States
S_478_K	S	478	SRR15545364	22995	C	A	0,99948	2021-07-31	United States
S_614_G	S	614	SRR15545364	23403	A	G	0,999795	2021-07-31	United States
S_681_R	S	681	SRR15545364	23604	C	G	0,99992	2021-07-31	United States
S_950_N	S	950	SRR15545364	24410	G	A	0,713545	2021-07-31	United States
ORF3a_26_L	ORF3a	26	SRR15545364	25469	C	T	0,999816	2021-07-31	United States
M_82_T	M	82	SRR15545364	26767	T	C	0,999805	2021-07-31	United States
ORF7a_82_A	ORF7a	82	SRR15545364	27638	T	C	0,999749	2021-07-31	United States
ORF7a_120_I	ORF7a	120	SRR15545364	27752	C	T	0,999716	2021-07-31	United States
ORF7b_40_I	ORF7b	40	SRR15545364	27874	C	T	0,999481	2021-07-31	United States
ORF8_118_NA	ORF8	118	SRR15545364	28247	A	-GATTTC	0,810821	2021-07-31	United States
ORF8_119_V	ORF8	119	SRR15545364	28249	A	T	0,962687	2021-07-31	United States
ORF8_120_L	ORF8	120	SRR15545364	28253	C	A	0,985795	2021-07-31	United States
N_63_G	N	63	SRR15545364	28461	A	G	0,84277	2021-07-31	United States
N_203_M	N	203	SRR15545364	28881	G	T	0,999596	2021-07-31	United States
N_215_C	N	215	SRR15545364	28916	G	T	0,999681	2021-07-31	United States
N_377_Y	N	377	SRR15545364	29402	G	T	0,999633	2021-07-31	United States
ORF1ab_1640_L	ORF1ab	1640	SRR15545365	5184	C	T	0,999447	2021-07-31	United States
ORF1ab_3209_V	ORF1ab	3209	SRR15545365	9891	C	T	0,999165	2021-07-31	United States
ORF1ab_3718_A	ORF1ab	3718	SRR15545365	11418	T	C	0,999862	2021-07-31	United States
ORF1ab_3750_I	ORF1ab	3750	SRR15545365	11514	C	T	0,998408	2021-07-31	United States
ORF1ab_314_L	ORF1ab	314	SRR15545365	14408	C	T	0,998426	2021-07-31	United States
ORF1ab_662_S	ORF1ab	662	SRR15545365	15451	G	A	0,999403	2021-07-31	United States
ORF1ab_1000_L	ORF1ab	1000	SRR15545365	16466	C	T	0,999381	2021-07-31	United States
S_19_R	S	19	SRR15545365	21618	C	G	1	2021-07-31	United States
S_30_H	S	30	SRR15545365	21650	A	C	0,0644058	2021-07-31	United States
S_97_R	S	97	SRR15545365	21852	A	G	0,059761	2021-07-31	United States
S_98_A	S	98	SRR15545365	21854	T	G	0,0574713	2021-07-31	United States
S_99_D	S	99	SRR15545365	21857	A	G	0,0639098	2021-07-31	United States
S_142_D	S	142	SRR15545365	21987	G	A	0,360963	2021-07-31	United States
S_156_NA	S	156	SRR15545365	22028	G	-AGTTCA	0,999459	2021-07-31	United States
S_222_V	S	222	SRR15545365	22227	C	T	1	2021-07-31	United States
S_452_R	S	452	SRR15545365	22917	T	G	1	2021-07-31	United States
S_478_K	S	478	SRR15545365	22995	C	A	1	2021-07-31	United States
S_614_G	S	614	SRR15545365	23403	A	G	0,999839	2021-07-31	United States
S_681_R	S	681	SRR15545365	23604	C	G	1	2021-07-31	United States
S_950_N	S	950	SRR15545365	24410	G	A	0,955655	2021-07-31	United States
ORF3a_26_L	ORF3a	26	SRR15545365	25469	C	T	0,999045	2021-07-31	United States
ORF3a_224_C	ORF3a	224	SRR15545365	26062	G	T	0,998201	2021-07-31	United States
M_82_T	M	82	SRR15545365	26767	T	C	0,999651	2021-07-31	United States
M_197_N	M	197	SRR15545365	27112	G	A	0,999829	2021-07-31	United States
ORF7a_82_A	ORF7a	82	SRR15545365	27638	T	C	1	2021-07-31	United States
ORF7a_120_I	ORF7a	120	SRR15545365	27752	C	T	1	2021-07-31	United States
ORF8_118_NA	ORF8	118	SRR15545365	28247	A	-GATTTC	0,826499	2021-07-31	United States
ORF8_120_L	ORF8	120	SRR15545365	28253	C	A	0,99361	2021-07-31	United States
N_63_G	N	63	SRR15545365	28461	A	G	0,992273	2021-07-31	United States
N_203_M	N	203	SRR15545365	28881	G	T	1	2021-07-31	United States
N_377_Y	N	377	SRR15545365	29402	G	T	1	2021-07-31	United States
ORF1ab_953_N	ORF1ab	953	SRR15545366	3122	G	A	0,999901	2021-07-31	United States
ORF1ab_1640_L	ORF1ab	1640	SRR15545366	5184	C	T	0,999868	2021-07-31	United States
ORF1ab_3209_V	ORF1ab	3209	SRR15545366	9891	C	T	0,999757	2021-07-31	United States
ORF1ab_3718_A	ORF1ab	3718	SRR15545366	11418	T	C	0,999964	2021-07-31	United States
ORF1ab_3750_I	ORF1ab	3750	SRR15545366	11514	C	T	0,998906	2021-07-31	United States
ORF1ab_314_L	ORF1ab	314	SRR15545366	14408	C	T	0,999488	2021-07-31	United States
ORF1ab_662_S	ORF1ab	662	SRR15545366	15451	G	A	0,999153	2021-07-31	United States
ORF1ab_1000_L	ORF1ab	1000	SRR15545366	16466	C	T	0,99929	2021-07-31	United States
ORF1ab_2333_G	ORF1ab	2333	SRR15545366	20465	A	G	0,083155	2021-07-31	United States
S_19_R	S	19	SRR15545366	21618	C	G	1	2021-07-31	United States
S_30_H	S	30	SRR15545366	21650	A	C	0,0910029	2021-07-31	United States
S_97_R	S	97	SRR15545366	21852	A	G	0,0523256	2021-07-31	United States
S_98_A	S	98	SRR15545366	21854	T	G	0,0502497	2021-07-31	United States
S_99_D	S	99	SRR15545366	21857	A	G	0,0507314	2021-07-31	United States
S_142_D	S	142	SRR15545366	21987	G	A	0,549357	2021-07-31	United States
S_156_NA	S	156	SRR15545366	22028	G	-AGTTCA	0,997983	2021-07-31	United States
S_222_V	S	222	SRR15545366	22227	C	T	0,999575	2021-07-31	United States
S_452_R	S	452	SRR15545366	22917	T	G	1	2021-07-31	United States
S_478_K	S	478	SRR15545366	22995	C	A	1	2021-07-31	United States
S_614_G	S	614	SRR15545366	23403	A	G	0,999843	2021-07-31	United States
S_681_R	S	681	SRR15545366	23604	C	G	0,999681	2021-07-31	United States
S_950_N	S	950	SRR15545366	24410	G	A	0,981332	2021-07-31	United States
S_1074_S	S	1074	SRR15545366	24783	A	G	0,958386	2021-07-31	United States
S_1264_L	S	1264	SRR15545366	25352	G	T	0,987032	2021-07-31	United States
ORF3a_26_L	ORF3a	26	SRR15545366	25469	C	T	0,99985	2021-07-31	United States
ORF3a_219_F	ORF3a	219	SRR15545366	26049	G	T	0,999546	2021-07-31	United States
M_82_T	M	82	SRR15545366	26767	T	C	0,999894	2021-07-31	United States
ORF6_48_N	ORF6	48	SRR15545366	27345	A	T	0,999912	2021-07-31	United States
ORF7a_82_A	ORF7a	82	SRR15545366	27638	T	C	1	2021-07-31	United States
ORF7a_120_I	ORF7a	120	SRR15545366	27752	C	T	1	2021-07-31	United States
ORF8_118_NA	ORF8	118	SRR15545366	28247	A	-GATTTC	0,832162	2021-07-31	United States
ORF8_119_V	ORF8	119	SRR15545366	28249	A	T	0,946746	2021-07-31	United States
ORF8_120_L	ORF8	120	SRR15545366	28253	C	A	0,988646	2021-07-31	United States
N_63_G	N	63	SRR15545366	28461	A	G	0,973351	2021-07-31	United States
N_144_V	N	144	SRR15545366	28704	A	T	0,999832	2021-07-31	United States
N_203_M	N	203	SRR15545366	28881	G	T	0,999442	2021-07-31	United States
N_377_Y	N	377	SRR15545366	29402	G	T	0,99956	2021-07-31	United States
ORF1ab_1306_S	ORF1ab	1306	SRR15545371	4181	G	T	0,999799	2021-07-31	United States
ORF1ab_2046_L	ORF1ab	2046	SRR15545371	6402	C	T	0,998808	2021-07-31	United States
ORF1ab_2287_S	ORF1ab	2287	SRR15545371	7124	C	T	0,999791	2021-07-31	United States
ORF1ab_2554_V	ORF1ab	2554	SRR15545371	7926	C	T	0,999797	2021-07-31	United States
ORF1ab_2930_L	ORF1ab	2930	SRR15545371	9053	G	T	0,999531	2021-07-31	United States
ORF1ab_3255_I	ORF1ab	3255	SRR15545371	10029	C	T	0,999748	2021-07-31	United States
ORF1ab_3257_NA	ORF1ab	3257	SRR15545371	10034	A	-TCAC	0,0855257	2021-07-31	United States
ORF1ab_3646_A	ORF1ab	3646	SRR15545371	11201	A	G	0,999588	2021-07-31	United States
ORF1ab_183_V	ORF1ab	183	SRR15545371	14014	T	G	0,99986	2021-07-31	United States
ORF1ab_314_L	ORF1ab	314	SRR15545371	14408	C	T	0,999123	2021-07-31	United States
ORF1ab_662_S	ORF1ab	662	SRR15545371	15451	G	A	0,997927	2021-07-31	United States
ORF1ab_1000_L	ORF1ab	1000	SRR15545371	16466	C	T	0,999777	2021-07-31	United States
ORF1ab_1530_R	ORF1ab	1530	SRR15545371	18055	G	A	0,099	2021-07-31	United States
ORF1ab_1918_V	ORF1ab	1918	SRR15545371	19220	C	T	0,997712	2021-07-31	United States
ORF1ab_2313_H	ORF1ab	2313	SRR15545371	20405	C	A	0,999708	2021-07-31	United States
ORF1ab_2333_G	ORF1ab	2333	SRR15545371	20465	A	G	0,0988311	2021-07-31	United States
S_19_R	S	19	SRR15545371	21618	C	G	0,999892	2021-07-31	United States
S_142_D	S	142	SRR15545371	21987	G	A	0,133372	2021-07-31	United States
S_156_NA	S	156	SRR15545371	22028	G	-AGTTCA	0,995719	2021-07-31	United States
S_452_R	S	452	SRR15545371	22917	T	G	0,999303	2021-07-31	United States
S_478_K	S	478	SRR15545371	22995	C	A	0,999787	2021-07-31	United States
S_614_G	S	614	SRR15545371	23403	A	G	0,999804	2021-07-31	United States
S_681_R	S	681	SRR15545371	23604	C	G	0,999697	2021-07-31	United States
S_950_N	S	950	SRR15545371	24410	G	A	0,695572	2021-07-31	United States
S_1251_V	S	1251	SRR15545371	25314	G	T	0,077511	2021-07-31	United States
S_1252_C	S	1252	SRR15545371	25317	C	G	0,0722664	2021-07-31	United States
ORF3a_26_L	ORF3a	26	SRR15545371	25469	C	T	0,999632	2021-07-31	United States
M_82_T	M	82	SRR15545371	26767	T	C	0,99981	2021-07-31	United States
ORF7a_82_A	ORF7a	82	SRR15545371	27638	T	C	0,99961	2021-07-31	United States
ORF7a_120_I	ORF7a	120	SRR15545371	27752	C	T	0,999652	2021-07-31	United States
