## Supplementary Table 2 for "Early detection and improved genomic surveillance of SARS-CoV-2 variants from deep sequencing data": SupplementaryTable2.txt (part 308 of 363)

VARIANT_ID	CDS_NAME	CDS_POS	PATIENT_ID	REF_POS	REF_BASE	ALT_BASE	VARIANT_FREQ	COLLECTION_DATE	COUNTRY
ORF7b_40_I	ORF7b	40	SRR15545371	27874	C	T	0,999656	2021-07-31	United States
ORF8_118_NA	ORF8	118	SRR15545371	28247	A	-GATTTC	0,826163	2021-07-31	United States
ORF8_119_V	ORF8	119	SRR15545371	28249	A	T	0,983607	2021-07-31	United States
ORF8_120_L	ORF8	120	SRR15545371	28253	C	A	0,998695	2021-07-31	United States
N_14_C	N	14	SRR15545371	28313	C	T	0,292298	2021-07-31	United States
N_63_G	N	63	SRR15545371	28461	A	G	0,957276	2021-07-31	United States
N_203_M	N	203	SRR15545371	28881	G	T	0,999671	2021-07-31	United States
N_215_C	N	215	SRR15545371	28916	G	T	0,99957	2021-07-31	United States
N_377_Y	N	377	SRR15545371	29402	G	T	0,999171	2021-07-31	United States
ORF1ab_318_L	ORF1ab	318	SRR15545372	1218	C	T	0,999102	2021-07-31	United States
ORF1ab_330_L	ORF1ab	330	SRR15545372	1254	C	T	0,153348	2021-07-31	United States
ORF1ab_1306_S	ORF1ab	1306	SRR15545372	4181	G	T	0,999855	2021-07-31	United States
ORF1ab_2046_L	ORF1ab	2046	SRR15545372	6402	C	T	0,999121	2021-07-31	United States
ORF1ab_2287_S	ORF1ab	2287	SRR15545372	7124	C	T	0,999768	2021-07-31	United States
ORF1ab_2930_L	ORF1ab	2930	SRR15545372	9053	G	T	0,999481	2021-07-31	United States
ORF1ab_3255_I	ORF1ab	3255	SRR15545372	10029	C	T	0,999626	2021-07-31	United States
ORF1ab_3646_A	ORF1ab	3646	SRR15545372	11201	A	G	0,999642	2021-07-31	United States
ORF1ab_314_L	ORF1ab	314	SRR15545372	14408	C	T	0,999092	2021-07-31	United States
ORF1ab_662_S	ORF1ab	662	SRR15545372	15451	G	A	0,999716	2021-07-31	United States
ORF1ab_1000_L	ORF1ab	1000	SRR15545372	16466	C	T	0,999865	2021-07-31	United States
ORF1ab_1918_V	ORF1ab	1918	SRR15545372	19220	C	T	0,998882	2021-07-31	United States
ORF1ab_2635_H	ORF1ab	2635	SRR15545372	21372	G	T	0,972196	2021-07-31	United States
S_19_R	S	19	SRR15545372	21618	C	G	0,999952	2021-07-31	United States
S_95_I	S	95	SRR15545372	21846	C	T	1	2021-07-31	United States
S_142_D	S	142	SRR15545372	21987	G	A	0,367901	2021-07-31	United States
S_156_NA	S	156	SRR15545372	22028	G	-AGTTCA	0,99952	2021-07-31	United States
S_452_R	S	452	SRR15545372	22917	T	G	0,999797	2021-07-31	United States
S_478_K	S	478	SRR15545372	22995	C	A	0,99893	2021-07-31	United States
S_614_G	S	614	SRR15545372	23403	A	G	0,999798	2021-07-31	United States
S_681_R	S	681	SRR15545372	23604	C	G	0,999838	2021-07-31	United States
S_950_N	S	950	SRR15545372	24410	G	A	0,825446	2021-07-31	United States
S_1228_L	S	1228	SRR15545372	25244	G	T	0,999786	2021-07-31	United States
S_1251_V	S	1251	SRR15545372	25314	G	T	0,0563058	2021-07-31	United States
S_1252_C	S	1252	SRR15545372	25317	C	G	0,0523225	2021-07-31	United States
ORF3a_26_L	ORF3a	26	SRR15545372	25469	C	T	0,999369	2021-07-31	United States
M_44_NA	M	44	SRR15545372	26654	G	+T	0,115427	2021-07-31	United States
M_46_F	M	46	SRR15545372	26660	G	T	0,999858	2021-07-31	United States
M_82_T	M	82	SRR15545372	26767	T	C	0,999829	2021-07-31	United States
ORF7a_71_I	ORF7a	71	SRR15545372	27604	G	A	0,999954	2021-07-31	United States
ORF7a_82_A	ORF7a	82	SRR15545372	27638	T	C	0,998913	2021-07-31	United States
ORF7a_120_I	ORF7a	120	SRR15545372	27752	C	T	0,999692	2021-07-31	United States
ORF7b_40_I	ORF7b	40	SRR15545372	27874	C	T	1	2021-07-31	United States
ORF8_118_NA	ORF8	118	SRR15545372	28247	A	-GATTTC	0,779216	2021-07-31	United States
ORF8_120_L	ORF8	120	SRR15545372	28253	C	A	0,9914	2021-07-31	United States
N_63_G	N	63	SRR15545372	28461	A	G	0,98516	2021-07-31	United States
N_203_M	N	203	SRR15545372	28881	G	T	0,999693	2021-07-31	United States
N_215_C	N	215	SRR15545372	28916	G	T	0,999358	2021-07-31	United States
N_377_Y	N	377	SRR15545372	29402	G	T	0,998653	2021-07-31	United States
ORF1ab_1306_S	ORF1ab	1306	SRR15545373	4181	G	T	0,999838	2021-08-01	United States
ORF1ab_2046_L	ORF1ab	2046	SRR15545373	6402	C	T	0,998581	2021-08-01	United States
ORF1ab_2287_S	ORF1ab	2287	SRR15545373	7124	C	T	0,999734	2021-08-01	United States
ORF1ab_2930_L	ORF1ab	2930	SRR15545373	9053	G	T	0,999256	2021-08-01	United States
ORF1ab_3255_I	ORF1ab	3255	SRR15545373	10029	C	T	0,999664	2021-08-01	United States
ORF1ab_3646_A	ORF1ab	3646	SRR15545373	11201	A	G	0,999647	2021-08-01	United States
ORF1ab_314_L	ORF1ab	314	SRR15545373	14408	C	T	0,999685	2021-08-01	United States
ORF1ab_662_S	ORF1ab	662	SRR15545373	15451	G	A	0,997276	2021-08-01	United States
ORF1ab_1000_L	ORF1ab	1000	SRR15545373	16466	C	T	0,9997	2021-08-01	United States
ORF1ab_1257_V	ORF1ab	1257	SRR15545373	17236	A	G	0,999953	2021-08-01	United States
ORF1ab_1918_V	ORF1ab	1918	SRR15545373	19220	C	T	0,999371	2021-08-01	United States
S_19_R	S	19	SRR15545373	21618	C	G	1	2021-08-01	United States
S_142_D	S	142	SRR15545373	21987	G	A	0,256231	2021-08-01	United States
S_156_NA	S	156	SRR15545373	22028	G	-AGTTCA	0,99849	2021-08-01	United States
S_452_R	S	452	SRR15545373	22917	T	G	1	2021-08-01	United States
S_478_K	S	478	SRR15545373	22995	C	A	0,998685	2021-08-01	United States
S_614_G	S	614	SRR15545373	23403	A	G	0,999658	2021-08-01	United States
S_681_R	S	681	SRR15545373	23604	C	G	1	2021-08-01	United States
S_950_N	S	950	SRR15545373	24410	G	A	0,846791	2021-08-01	United States
S_1251_V	S	1251	SRR15545373	25314	G	T	0,0626136	2021-08-01	United States
S_1252_C	S	1252	SRR15545373	25317	C	G	0,0579337	2021-08-01	United States
ORF3a_26_L	ORF3a	26	SRR15545373	25469	C	T	0,999351	2021-08-01	United States
M_82_T	M	82	SRR15545373	26767	T	C	0,999666	2021-08-01	United States
ORF7a_35_F	ORF7a	35	SRR15545373	27497	G	T	0,485693	2021-08-01	United States
ORF7a_82_A	ORF7a	82	SRR15545373	27638	T	C	0,9994	2021-08-01	United States
ORF7a_120_I	ORF7a	120	SRR15545373	27752	C	T	0,999827	2021-08-01	United States
ORF7b_40_I	ORF7b	40	SRR15545373	27874	C	T	0,999575	2021-08-01	United States
ORF8_118_NA	ORF8	118	SRR15545373	28247	A	-GATTTC	0,834652	2021-08-01	United States
ORF8_120_L	ORF8	120	SRR15545373	28253	C	A	0,992453	2021-08-01	United States
N_63_G	N	63	SRR15545373	28461	A	G	0,95988	2021-08-01	United States
N_203_M	N	203	SRR15545373	28881	G	T	0,999587	2021-08-01	United States
N_215_C	N	215	SRR15545373	28916	G	T	0,999777	2021-08-01	United States
N_377_Y	N	377	SRR15545373	29402	G	T	0,997249	2021-08-01	United States
ORF1ab_82_NA	ORF1ab	82	SRR15545375	509	G	-GTCATGTTA	0,870318	2021-08-01	United States
ORF1ab_795_N	ORF1ab	795	SRR15545375	2648	G	A	0,999041	2021-08-01	United States
ORF1ab_1407_E	ORF1ab	1407	SRR15545375	4484	A	G	0,99986	2021-08-01	United States
ORF1ab_1564_A	ORF1ab	1564	SRR15545375	4956	A	C	0,97151	2021-08-01	United States
ORF1ab_1640_L	ORF1ab	1640	SRR15545375	5184	C	T	0,999591	2021-08-01	United States
ORF1ab_2502_R	ORF1ab	2502	SRR15545375	7770	A	G	0,998585	2021-08-01	United States
ORF1ab_3209_V	ORF1ab	3209	SRR15545375	9891	C	T	0,999115	2021-08-01	United States
ORF1ab_3718_A	ORF1ab	3718	SRR15545375	11418	T	C	1	2021-08-01	United States
ORF1ab_3750_I	ORF1ab	3750	SRR15545375	11514	C	T	0,999712	2021-08-01	United States
ORF1ab_314_L	ORF1ab	314	SRR15545375	14408	C	T	0,997664	2021-08-01	United States
ORF1ab_662_S	ORF1ab	662	SRR15545375	15451	G	A	0,993918	2021-08-01	United States
ORF1ab_861_I	ORF1ab	861	SRR15545375	16049	C	T	0,99977	2021-08-01	United States
ORF1ab_1000_L	ORF1ab	1000	SRR15545375	16466	C	T	0,999103	2021-08-01	United States
S_19_R	S	19	SRR15545375	21618	C	G	1	2021-08-01	United States
S_142_D	S	142	SRR15545375	21987	G	A	0,344464	2021-08-01	United States
S_156_NA	S	156	SRR15545375	22028	G	-AGTTCA	0,998792	2021-08-01	United States
S_222_V	S	222	SRR15545375	22227	C	T	0,999638	2021-08-01	United States
S_452_R	S	452	SRR15545375	22917	T	G	0,996795	2021-08-01	United States
S_478_K	S	478	SRR15545375	22995	C	A	1	2021-08-01	United States
S_614_G	S	614	SRR15545375	23403	A	G	0,99993	2021-08-01	United States
S_681_R	S	681	SRR15545375	23604	C	G	0,999532	2021-08-01	United States
S_950_N	S	950	SRR15545375	24410	G	A	0,949791	2021-08-01	United States
ORF3a_26_L	ORF3a	26	SRR15545375	25469	C	T	1	2021-08-01	United States
ORF3a_193_R	ORF3a	193	SRR15545375	25969	T	C	0,999356	2021-08-01	United States
M_82_T	M	82	SRR15545375	26767	T	C	0,999905	2021-08-01	United States
ORF7a_54_NA	ORF7a	54	SRR15545375	27555	T	-GCACTGACTTGCTTTAGCACTCAA	0,844544	2021-08-01	United States
ORF7a_82_A	ORF7a	82	SRR15545375	27638	T	C	1	2021-08-01	United States
ORF7a_120_I	ORF7a	120	SRR15545375	27752	C	T	1	2021-08-01	United States
ORF8_118_NA	ORF8	118	SRR15545375	28247	A	-GATTTC	0,829361	2021-08-01	United States
ORF8_120_L	ORF8	120	SRR15545375	28253	C	A	0,980676	2021-08-01	United States
N_63_G	N	63	SRR15545375	28461	A	G	0,975899	2021-08-01	United States
N_203_M	N	203	SRR15545375	28881	G	T	1	2021-08-01	United States
N_377_Y	N	377	SRR15545375	29402	G	T	0,998792	2021-08-01	United States
ORF1ab_1055_R	ORF1ab	1055	SRR15545376	3429	C	G	0,0550012	2021-08-01	United States
ORF1ab_1306_S	ORF1ab	1306	SRR15545376	4181	G	T	0,999835	2021-08-01	United States
ORF1ab_1826_D	ORF1ab	1826	SRR15545376	5743	G	C	0,0625333	2021-08-01	United States
ORF1ab_1827_H	ORF1ab	1827	SRR15545376	5744	T	C	0,0628495	2021-08-01	United States
ORF1ab_1856_T	ORF1ab	1856	SRR15545376	5831	T	A	0,061023	2021-08-01	United States
ORF1ab_2046_L	ORF1ab	2046	SRR15545376	6402	C	T	0,99844	2021-08-01	United States
ORF1ab_2287_S	ORF1ab	2287	SRR15545376	7124	C	T	0,991379	2021-08-01	United States
ORF1ab_2930_L	ORF1ab	2930	SRR15545376	9053	G	T	0,999911	2021-08-01	United States
ORF1ab_2981_P	ORF1ab	2981	SRR15545376	9206	T	C	0,0504088	2021-08-01	United States
ORF1ab_3255_I	ORF1ab	3255	SRR15545376	10029	C	T	1	2021-08-01	United States
ORF1ab_3646_A	ORF1ab	3646	SRR15545376	11201	A	G	0,999627	2021-08-01	United States
ORF1ab_4249_I	ORF1ab	4249	SRR15545376	13011	C	T	0,227496	2021-08-01	United States
ORF1ab_314_L	ORF1ab	314	SRR15545376	14408	C	T	0,999609	2021-08-01	United States
ORF1ab_662_S	ORF1ab	662	SRR15545376	15451	G	A	0,996143	2021-08-01	United States
ORF1ab_1000_L	ORF1ab	1000	SRR15545376	16466	C	T	1	2021-08-01	United States
ORF1ab_1257_V	ORF1ab	1257	SRR15545376	17236	A	G	0,99993	2021-08-01	United States
ORF1ab_1918_V	ORF1ab	1918	SRR15545376	19220	C	T	0,999599	2021-08-01	United States
ORF1ab_2333_G	ORF1ab	2333	SRR15545376	20465	A	G	0,0547945	2021-08-01	United States
S_19_R	S	19	SRR15545376	21618	C	G	1	2021-08-01	United States
S_30_H	S	30	SRR15545376	21650	A	C	0,162602	2021-08-01	United States
S_156_NA	S	156	SRR15545376	22028	G	-AGTTCA	1	2021-08-01	United States
S_452_R	S	452	SRR15545376	22917	T	G	1	2021-08-01	United States
S_478_K	S	478	SRR15545376	22995	C	A	1	2021-08-01	United States
S_614_G	S	614	SRR15545376	23403	A	G	0,999881	2021-08-01	United States
S_681_R	S	681	SRR15545376	23604	C	G	0,999672	2021-08-01	United States
S_950_N	S	950	SRR15545376	24410	G	A	0,995453	2021-08-01	United States
S_1215_D	S	1215	SRR15545376	25205	T	G	0,0649679	2021-08-01	United States
ORF3a_26_L	ORF3a	26	SRR15545376	25469	C	T	0,999907	2021-08-01	United States
M_82_T	M	82	SRR15545376	26767	T	C	0,999713	2021-08-01	United States
ORF7b_40_I	ORF7b	40	SRR15545376	27874	C	T	0,999823	2021-08-01	United States
ORF8_118_NA	ORF8	118	SRR15545376	28247	A	-GATTTC	0,865333	2021-08-01	United States
ORF8_119_V	ORF8	119	SRR15545376	28249	A	T	0,992424	2021-08-01	United States
ORF8_120_L	ORF8	120	SRR15545376	28253	C	A	0,981865	2021-08-01	United States
N_1_L	N	1	SRR15545376	28274	A	C	0,0518018	2021-08-01	United States
N_63_G	N	63	SRR15545376	28461	A	G	0,983409	2021-08-01	United States
N_203_M	N	203	SRR15545376	28881	G	T	1	2021-08-01	United States
N_215_C	N	215	SRR15545376	28916	G	T	1	2021-08-01	United States
ORF1ab_333_M	ORF1ab	333	SRR15545377	1263	C	T	0,998174	2021-08-01	United States
ORF1ab_1056_L	ORF1ab	1056	SRR15545377	3431	G	T	0,99968	2021-08-01	United States
ORF1ab_1306_S	ORF1ab	1306	SRR15545377	4181	G	T	1	2021-08-01	United States
ORF1ab_2046_L	ORF1ab	2046	SRR15545377	6402	C	T	0,998363	2021-08-01	United States
ORF1ab_2123_V	ORF1ab	2123	SRR15545377	6633	C	T	0,0838294	2021-08-01	United States
ORF1ab_2287_S	ORF1ab	2287	SRR15545377	7124	C	T	1	2021-08-01	United States
ORF1ab_2930_L	ORF1ab	2930	SRR15545377	9053	G	T	0,999534	2021-08-01	United States
ORF1ab_3255_I	ORF1ab	3255	SRR15545377	10029	C	T	1	2021-08-01	United States
ORF1ab_3646_A	ORF1ab	3646	SRR15545377	11201	A	G	0,999536	2021-08-01	United States
ORF1ab_4100_H	ORF1ab	4100	SRR15545377	12565	G	T	0,998889	2021-08-01	United States
ORF1ab_314_L	ORF1ab	314	SRR15545377	14408	C	T	0,999303	2021-08-01	United States
ORF1ab_662_S	ORF1ab	662	SRR15545377	15451	G	A	0,998232	2021-08-01	United States
ORF1ab_1000_L	ORF1ab	1000	SRR15545377	16466	C	T	0,999842	2021-08-01	United States
ORF1ab_1257_V	ORF1ab	1257	SRR15545377	17236	A	G	0,999882	2021-08-01	United States
ORF1ab_1918_V	ORF1ab	1918	SRR15545377	19220	C	T	1	2021-08-01	United States
ORF1ab_2333_G	ORF1ab	2333	SRR15545377	20465	A	G	0,0575658	2021-08-01	United States
S_19_R	S	19	SRR15545377	21618	C	G	1	2021-08-01	United States
S_142_D	S	142	SRR15545377	21987	G	A	0,400504	2021-08-01	United States
S_156_NA	S	156	SRR15545377	22028	G	-AGTTCA	0,998434	2021-08-01	United States
S_245_Y	S	245	SRR15545377	22295	C	T	0,999719	2021-08-01	United States
S_452_R	S	452	SRR15545377	22917	T	G	1	2021-08-01	United States
S_478_K	S	478	SRR15545377	22995	C	A	0,998935	2021-08-01	United States
S_494_P	S	494	SRR15545377	23042	T	C	1	2021-08-01	United States
S_614_G	S	614	SRR15545377	23403	A	G	1	2021-08-01	United States
S_681_R	S	681	SRR15545377	23604	C	G	1	2021-08-01	United States
S_831_V	S	831	SRR15545377	24054	C	T	0,116073	2021-08-01	United States
S_950_N	S	950	SRR15545377	24410	G	A	0,858904	2021-08-01	United States
S_1251_V	S	1251	SRR15545377	25314	G	T	0,0621846	2021-08-01	United States
S_1252_C	S	1252	SRR15545377	25317	C	G	0,0575321	2021-08-01	United States
ORF3a_26_L	ORF3a	26	SRR15545377	25469	C	T	1	2021-08-01	United States
M_82_T	M	82	SRR15545377	26767	T	C	0,999754	2021-08-01	United States
ORF7a_82_A	ORF7a	82	SRR15545377	27638	T	C	0,999387	2021-08-01	United States
ORF7a_120_I	ORF7a	120	SRR15545377	27752	C	T	0,999497	2021-08-01	United States
ORF7b_19_L	ORF7b	19	SRR15545377	27810	T	C	1	2021-08-01	United States
ORF7b_40_I	ORF7b	40	SRR15545377	27874	C	T	0,99921	2021-08-01	United States
ORF8_118_NA	ORF8	118	SRR15545377	28247	A	-GATTTC	0,824121	2021-08-01	United States
ORF8_120_L	ORF8	120	SRR15545377	28253	C	A	0,994737	2021-08-01	United States
N_63_G	N	63	SRR15545377	28461	A	G	0,971782	2021-08-01	United States
N_203_M	N	203	SRR15545377	28881	G	T	0,999755	2021-08-01	United States
N_215_C	N	215	SRR15545377	28916	G	T	0,999359	2021-08-01	United States
N_377_Y	N	377	SRR15545377	29402	G	T	0,99918	2021-08-01	United States
ORF1ab_797_A	ORF1ab	797	SRR15545380	2655	A	C	0,0850135	2021-08-01	United States
ORF1ab_1306_S	ORF1ab	1306	SRR15545380	4181	G	T	0,999777	2021-08-01	United States
ORF1ab_2046_L	ORF1ab	2046	SRR15545380	6402	C	T	0,99885	2021-08-01	United States
ORF1ab_2287_S	ORF1ab	2287	SRR15545380	7124	C	T	0,999533	2021-08-01	United States
ORF1ab_2621_V	ORF1ab	2621	SRR15545380	8127	C	T	0,999767	2021-08-01	United States
ORF1ab_2659_Y	ORF1ab	2659	SRR15545380	8240	C	T	1	2021-08-01	United States
ORF1ab_2930_L	ORF1ab	2930	SRR15545380	9053	G	T	1	2021-08-01	United States
ORF1ab_2967_I	ORF1ab	2967	SRR15545380	9165	C	T	0,999426	2021-08-01	United States
ORF1ab_3255_I	ORF1ab	3255	SRR15545380	10029	C	T	0,999833	2021-08-01	United States
ORF1ab_3353_R	ORF1ab	3353	SRR15545380	10323	A	G	1	2021-08-01	United States
ORF1ab_3544_V	ORF1ab	3544	SRR15545380	10895	A	G	1	2021-08-01	United States
ORF1ab_3646_A	ORF1ab	3646	SRR15545380	11201	A	G	0,99945	2021-08-01	United States
ORF1ab_314_L	ORF1ab	314	SRR15545380	14408	C	T	1	2021-08-01	United States
ORF1ab_662_S	ORF1ab	662	SRR15545380	15451	G	A	1	2021-08-01	United States
ORF1ab_1000_L	ORF1ab	1000	SRR15545380	16466	C	T	1	2021-08-01	United States
ORF1ab_1918_V	ORF1ab	1918	SRR15545380	19220	C	T	0,999334	2021-08-01	United States
S_19_R	S	19	SRR15545380	21618	C	G	1	2021-08-01	United States
S_95_I	S	95	SRR15545380	21846	C	T	1	2021-08-01	United States
S_142_D	S	142	SRR15545380	21987	G	A	0,220339	2021-08-01	United States
S_156_NA	S	156	SRR15545380	22028	G	-AGTTCA	0,996947	2021-08-01	United States
S_452_R	S	452	SRR15545380	22917	T	G	0,999082	2021-08-01	United States
S_478_K	S	478	SRR15545380	22995	C	A	0,999592	2021-08-01	United States
S_614_G	S	614	SRR15545380	23403	A	G	0,999875	2021-08-01	United States
S_681_R	S	681	SRR15545380	23604	C	G	1	2021-08-01	United States
S_950_N	S	950	SRR15545380	24410	G	A	0,616634	2021-08-01	United States
ORF3a_26_L	ORF3a	26	SRR15545380	25469	C	T	1	2021-08-01	United States
M_82_T	M	82	SRR15545380	26767	T	C	0,999528	2021-08-01	United States
ORF7a_82_A	ORF7a	82	SRR15545380	27638	T	C	0,999591	2021-08-01	United States
ORF7a_120_I	ORF7a	120	SRR15545380	27752	C	T	0,999356	2021-08-01	United States
ORF7b_40_I	ORF7b	40	SRR15545380	27874	C	T	1	2021-08-01	United States
ORF8_118_NA	ORF8	118	SRR15545380	28247	A	-GATTTC	0,843683	2021-08-01	United States
N_63_G	N	63	SRR15545380	28461	A	G	0,790144	2021-08-01	United States
N_203_M	N	203	SRR15545380	28881	G	T	0,999472	2021-08-01	United States
N_215_C	N	215	SRR15545380	28916	G	T	0,999522	2021-08-01	United States
N_377_Y	N	377	SRR15545380	29402	G	T	0,997585	2021-08-01	United States
ORF1ab_1306_S	ORF1ab	1306	SRR15545383	4181	G	T	0,999812	2021-07-28	United States
ORF1ab_2046_L	ORF1ab	2046	SRR15545383	6402	C	T	0,999577	2021-07-28	United States
ORF1ab_2287_S	ORF1ab	2287	SRR15545383	7124	C	T	0,999719	2021-07-28	United States
ORF1ab_2855_V	ORF1ab	2855	SRR15545383	8829	C	T	0,999657	2021-07-28	United States
ORF1ab_2930_L	ORF1ab	2930	SRR15545383	9053	G	T	0,999446	2021-07-28	United States
ORF1ab_3255_I	ORF1ab	3255	SRR15545383	10029	C	T	0,999808	2021-07-28	United States
ORF1ab_3646_A	ORF1ab	3646	SRR15545383	11201	A	G	0,999817	2021-07-28	United States
ORF1ab_4176_N	ORF1ab	4176	SRR15545383	12793	G	T	0,973815	2021-07-28	United States
ORF1ab_314_L	ORF1ab	314	SRR15545383	14408	C	T	0,999685	2021-07-28	United States
ORF1ab_662_S	ORF1ab	662	SRR15545383	15451	G	A	0,998899	2021-07-28	United States
ORF1ab_1000_L	ORF1ab	1000	SRR15545383	16466	C	T	0,999651	2021-07-28	United States
ORF1ab_1847_S	ORF1ab	1847	SRR15545383	19006	G	T	0,999926	2021-07-28	United States
ORF1ab_1918_V	ORF1ab	1918	SRR15545383	19220	C	T	0,998817	2021-07-28	United States
S_19_R	S	19	SRR15545383	21618	C	G	0,999962	2021-07-28	United States
S_95_I	S	95	SRR15545383	21846	C	T	1	2021-07-28	United States
S_142_D	S	142	SRR15545383	21987	G	A	0,415794	2021-07-28	United States
S_156_NA	S	156	SRR15545383	22028	G	-AGTTCA	0,987599	2021-07-28	United States
S_452_R	S	452	SRR15545383	22917	T	G	0,999773	2021-07-28	United States
S_478_K	S	478	SRR15545383	22995	C	A	0,999883	2021-07-28	United States
S_614_G	S	614	SRR15545383	23403	A	G	0,999844	2021-07-28	United States
S_675_H	S	675	SRR15545383	23587	G	C	0,999716	2021-07-28	United States
S_681_R	S	681	SRR15545383	23604	C	G	0,99988	2021-07-28	United States
S_950_N	S	950	SRR15545383	24410	G	A	0,833632	2021-07-28	United States
ORF3a_26_L	ORF3a	26	SRR15545383	25469	C	T	0,999959	2021-07-28	United States
M_82_T	M	82	SRR15545383	26767	T	C	0,99982	2021-07-28	United States
ORF7a_82_A	ORF7a	82	SRR15545383	27638	T	C	0,999845	2021-07-28	United States
ORF7a_120_I	ORF7a	120	SRR15545383	27752	C	T	0,999813	2021-07-28	United States
ORF7b_40_I	ORF7b	40	SRR15545383	27874	C	T	0,999868	2021-07-28	United States
ORF8_118_NA	ORF8	118	SRR15545383	28247	A	-GATTTC	0,929244	2021-07-28	United States
ORF8_120_L	ORF8	120	SRR15545383	28253	C	A	0,994444	2021-07-28	United States
N_63_G	N	63	SRR15545383	28461	A	G	0,936203	2021-07-28	United States
N_203_M	N	203	SRR15545383	28881	G	T	0,999785	2021-07-28	United States
N_215_C	N	215	SRR15545383	28916	G	T	0,9995	2021-07-28	United States
N_377_Y	N	377	SRR15545383	29402	G	T	0,999471	2021-07-28	United States
ORF1ab_1640_L	ORF1ab	1640	SRR15545384	5184	C	T	0,999748	2021-07-28	United States
ORF1ab_3209_V	ORF1ab	3209	SRR15545384	9891	C	T	0,999769	2021-07-28	United States
ORF1ab_3718_A	ORF1ab	3718	SRR15545384	11418	T	C	0,999746	2021-07-28	United States
ORF1ab_3750_I	ORF1ab	3750	SRR15545384	11514	C	T	0,999724	2021-07-28	United States
ORF1ab_314_L	ORF1ab	314	SRR15545384	14408	C	T	0,999959	2021-07-28	United States
ORF1ab_662_S	ORF1ab	662	SRR15545384	15451	G	A	0,99947	2021-07-28	United States
ORF1ab_1000_L	ORF1ab	1000	SRR15545384	16466	C	T	0,999834	2021-07-28	United States
ORF1ab_2417_I	ORF1ab	2417	SRR15545384	20718	G	T	0,999561	2021-07-28	United States
ORF1ab_2612_L	ORF1ab	2612	SRR15545384	21302	C	T	1	2021-07-28	United States
ORF1ab_2613_S	ORF1ab	2613	SRR15545384	21304	C	A	1	2021-07-28	United States
ORF1ab_2613_H	ORF1ab	2613	SRR15545384	21305	G	A	1	2021-07-28	United States
S_19_R	S	19	SRR15545384	21618	C	G	0,999898	2021-07-28	United States
S_142_D	S	142	SRR15545384	21987	G	A	0,586641	2021-07-28	United States
S_156_NA	S	156	SRR15545384	22028	G	-AGTTCA	0,992734	2021-07-28	United States
S_222_V	S	222	SRR15545384	22227	C	T	0,999712	2021-07-28	United States
S_452_R	S	452	SRR15545384	22917	T	G	0,999741	2021-07-28	United States
S_478_K	S	478	SRR15545384	22995	C	A	0,999865	2021-07-28	United States
S_614_G	S	614	SRR15545384	23403	A	G	0,9999	2021-07-28	United States
S_681_R	S	681	SRR15545384	23604	C	G	0,999836	2021-07-28	United States
S_831_S	S	831	SRR15545384	24053	G	T	0,999913	2021-07-28	United States
S_950_N	S	950	SRR15545384	24410	G	A	0,950033	2021-07-28	United States
S_1264_L	S	1264	SRR15545384	25352	G	T	0,955522	2021-07-28	United States
ORF3a_26_L	ORF3a	26	SRR15545384	25469	C	T	0,99951	2021-07-28	United States
M_82_T	M	82	SRR15545384	26767	T	C	0,99977	2021-07-28	United States
ORF6_48_N	ORF6	48	SRR15545384	27345	A	T	0,999813	2021-07-28	United States
ORF7a_62_*	ORF7a	62	SRR15545384	27577	C	T	0,999777	2021-07-28	United States
ORF7a_82_A	ORF7a	82	SRR15545384	27638	T	C	0,999728	2021-07-28	United States
ORF7a_89_I	ORF7a	89	SRR15545384	27659	G	T	0,999786	2021-07-28	United States
ORF7a_120_I	ORF7a	120	SRR15545384	27752	C	T	0,999879	2021-07-28	United States
ORF8_118_NA	ORF8	118	SRR15545384	28247	A	-GATTTC	0,935398	2021-07-28	United States
ORF8_120_L	ORF8	120	SRR15545384	28253	C	A	0,99921	2021-07-28	United States
N_63_G	N	63	SRR15545384	28461	A	G	0,956891	2021-07-28	United States
N_203_M	N	203	SRR15545384	28881	G	T	0,999651	2021-07-28	United States
N_377_Y	N	377	SRR15545384	29402	G	T	0,999703	2021-07-28	United States
ORF1ab_309_L	ORF1ab	309	SRR15545386	1191	C	T	0,999421	2021-07-28	United States
ORF1ab_1125_D	ORF1ab	1125	SRR15545386	3639	G	A	0,062776	2021-07-28	United States
ORF1ab_1640_L	ORF1ab	1640	SRR15545386	5184	C	T	1	2021-07-28	United States
ORF1ab_1921_Q	ORF1ab	1921	SRR15545386	6027	C	A	1	2021-07-28	United States
ORF1ab_2980_N	ORF1ab	2980	SRR15545386	9203	G	A	0,999376	2021-07-28	United States
ORF1ab_3138_S	ORF1ab	3138	SRR15545386	9678	T	C	0,999951	2021-07-28	United States
ORF1ab_3580_Q	ORF1ab	3580	SRR15545386	11005	C	A	0,867916	2021-07-28	United States
ORF1ab_314_L	ORF1ab	314	SRR15545386	14408	C	T	1	2021-07-28	United States
ORF1ab_2310_R	ORF1ab	2310	SRR15545386	20396	A	G	1	2021-07-28	United States
S_19_R	S	19	SRR15545386	21618	C	G	0,999811	2021-07-28	United States
S_77_T	S	77	SRR15545386	21792	A	C	1	2021-07-28	United States
S_142_D	S	142	SRR15545386	21987	G	A	0,740741	2021-07-28	United States
S_156_NA	S	156	SRR15545386	22028	G	-AGTTCA	0,985988	2021-07-28	United States
S_452_R	S	452	SRR15545386	22917	T	G	1	2021-07-28	United States
S_478_K	S	478	SRR15545386	22995	C	A	1	2021-07-28	United States
S_614_G	S	614	SRR15545386	23403	A	G	1	2021-07-28	United States
S_681_R	S	681	SRR15545386	23604	C	G	1	2021-07-28	United States
S_950_N	S	950	SRR15545386	24410	G	A	0,983567	2021-07-28	United States
S_1167_V	S	1167	SRR15545386	25062	G	T	0,997377	2021-07-28	United States
ORF3a_26_L	ORF3a	26	SRR15545386	25469	C	T	0,999579	2021-07-28	United States
M_82_T	M	82	SRR15545386	26767	T	C	0,999818	2021-07-28	United States
ORF7a_82_A	ORF7a	82	SRR15545386	27638	T	C	1	2021-07-28	United States
ORF7a_120_I	ORF7a	120	SRR15545386	27752	C	T	1	2021-07-28	United States
N_63_G	N	63	SRR15545386	28461	A	G	0,982717	2021-07-28	United States
N_203_M	N	203	SRR15545386	28881	G	T	1	2021-07-28	United States
ORF1ab_724_I	ORF1ab	724	SRR15545389	2436	G	T	0,981024	2021-07-28	United States
ORF1ab_1633_D	ORF1ab	1633	SRR15545389	5164	G	T	0,998358	2021-07-28	United States
ORF1ab_1640_L	ORF1ab	1640	SRR15545389	5184	C	T	0,999727	2021-07-28	United States
ORF1ab_3209_V	ORF1ab	3209	SRR15545389	9891	C	T	0,999893	2021-07-28	United States
ORF1ab_3718_A	ORF1ab	3718	SRR15545389	11418	T	C	0,999887	2021-07-28	United States
ORF1ab_3750_I	ORF1ab	3750	SRR15545389	11514	C	T	0,999579	2021-07-28	United States
ORF1ab_4065_A	ORF1ab	4065	SRR15545389	12458	A	G	0,0539213	2021-07-28	United States
ORF1ab_314_L	ORF1ab	314	SRR15545389	14408	C	T	0,999854	2021-07-28	United States
ORF1ab_662_S	ORF1ab	662	SRR15545389	15451	G	A	0,999053	2021-07-28	United States
ORF1ab_1000_L	ORF1ab	1000	SRR15545389	16466	C	T	0,999784	2021-07-28	United States
S_19_R	S	19	SRR15545389	21618	C	G	1	2021-07-28	United States
S_142_D	S	142	SRR15545389	21987	G	A	0,653768	2021-07-28	United States
S_156_NA	S	156	SRR15545389	22028	G	-AGTTCA	0,997783	2021-07-28	United States
S_222_V	S	222	SRR15545389	22227	C	T	0,999629	2021-07-28	United States
S_289_I	S	289	SRR15545389	22427	G	A	1	2021-07-28	United States
S_452_R	S	452	SRR15545389	22917	T	G	1	2021-07-28	United States
S_478_K	S	478	SRR15545389	22995	C	A	1	2021-07-28	United States
S_614_G	S	614	SRR15545389	23403	A	G	0,999915	2021-07-28	United States
S_681_R	S	681	SRR15545389	23604	C	G	0,999923	2021-07-28	United States
S_950_N	S	950	SRR15545389	24410	G	A	0,983883	2021-07-28	United States
ORF3a_26_L	ORF3a	26	SRR15545389	25469	C	T	1	2021-07-28	United States
M_82_T	M	82	SRR15545389	26767	T	C	0,999896	2021-07-28	United States
ORF7a_82_A	ORF7a	82	SRR15545389	27638	T	C	1	2021-07-28	United States
ORF7a_120_I	ORF7a	120	SRR15545389	27752	C	T	0,999405	2021-07-28	United States
ORF8_118_NA	ORF8	118	SRR15545389	28247	A	-GATTTC	0,921885	2021-07-28	United States
ORF8_120_L	ORF8	120	SRR15545389	28253	C	A	0,992879	2021-07-28	United States
N_18_V	N	18	SRR15545389	28326	G	T	0,999625	2021-07-28	United States
N_63_G	N	63	SRR15545389	28461	A	G	0,986965	2021-07-28	United States
N_203_M	N	203	SRR15545389	28881	G	T	0,999068	2021-07-28	United States
N_377_Y	N	377	SRR15545389	29402	G	T	0,99889	2021-07-28	United States
ORF1ab_309_L	ORF1ab	309	SRR15545390	1191	C	T	0,999647	2021-07-28	United States
ORF1ab_389_NA	ORF1ab	389	SRR15545390	1430	A	-ATG	0,0558325	2021-07-28	United States
ORF1ab_1640_L	ORF1ab	1640	SRR15545390	5184	C	T	0,998817	2021-07-28	United States
ORF1ab_1874_I	ORF1ab	1874	SRR15545390	5886	C	T	0,999791	2021-07-28	United States
ORF1ab_3209_V	ORF1ab	3209	SRR15545390	9891	C	T	0,999671	2021-07-28	United States
ORF1ab_3718_A	ORF1ab	3718	SRR15545390	11418	T	C	1	2021-07-28	United States
ORF1ab_4065_A	ORF1ab	4065	SRR15545390	12458	A	G	0,0517363	2021-07-28	United States
ORF1ab_314_L	ORF1ab	314	SRR15545390	14408	C	T	1	2021-07-28	United States
ORF1ab_662_S	ORF1ab	662	SRR15545390	15451	G	A	0,999216	2021-07-28	United States
ORF1ab_1000_L	ORF1ab	1000	SRR15545390	16466	C	T	1	2021-07-28	United States
ORF1ab_1570_L	ORF1ab	1570	SRR15545390	18176	C	T	0,999765	2021-07-28	United States
ORF1ab_1898_F	ORF1ab	1898	SRR15545390	19160	C	T	0,999556	2021-07-28	United States
S_19_R	S	19	SRR15545390	21618	C	G	1	2021-07-28	United States
S_614_G	S	614	SRR15545390	23403	A	G	0,999929	2021-07-28	United States
S_681_R	S	681	SRR15545390	23604	C	G	1	2021-07-28	United States
S_683_W	S	683	SRR15545390	23609	C	T	0,0939671	2021-07-28	United States
S_950_N	S	950	SRR15545390	24410	G	A	0,997173	2021-07-28	United States
ORF3a_26_L	ORF3a	26	SRR15545390	25469	C	T	1	2021-07-28	United States
M_82_T	M	82	SRR15545390	26767	T	C	1	2021-07-28	United States
ORF7a_120_I	ORF7a	120	SRR15545390	27752	C	T	1	2021-07-28	United States
ORF8_118_NA	ORF8	118	SRR15545390	28247	A	-GATTTC	0,87356	2021-07-28	United States
ORF8_120_L	ORF8	120	SRR15545390	28253	C	A	0,998983	2021-07-28	United States
N_63_G	N	63	SRR15545390	28461	A	G	0,98989	2021-07-28	United States
N_203_M	N	203	SRR15545390	28881	G	T	0,997426	2021-07-28	United States
N_377_Y	N	377	SRR15545390	29402	G	T	0,985294	2021-07-28	United States
ORF1ab_1001_I	ORF1ab	1001	SRR15545393	3267	C	T	0,999821	2021-07-28	United States
ORF1ab_1404_C	ORF1ab	1404	SRR15545393	4475	C	T	0,999532	2021-07-28	United States
ORF1ab_1586_I	ORF1ab	1586	SRR15545393	5023	G	A	0,999779	2021-07-28	United States
ORF1ab_1708_D	ORF1ab	1708	SRR15545393	5388	C	A	0,99989	2021-07-28	United States
ORF1ab_2230_T	ORF1ab	2230	SRR15545393	6954	T	C	0,999845	2021-07-28	United States
ORF1ab_3674_NA	ORF1ab	3674	SRR15545393	11287	G	-TCTGGTTTT	0,885312	2021-07-28	United States
ORF1ab_3676_S	ORF1ab	3676	SRR15545393	11291	G	A	0,959551	2021-07-28	United States
ORF1ab_3677_L	ORF1ab	3677	SRR15545393	11296	T	G	0,998413	2021-07-28	United States
ORF1ab_314_L	ORF1ab	314	SRR15545393	14408	C	T	0,999672	2021-07-28	United States
ORF1ab_1383_R	ORF1ab	1383	SRR15545393	17615	A	G	0,999963	2021-07-28	United States
ORF1ab_2499_N	ORF1ab	2499	SRR15545393	20962	G	A	0,999879	2021-07-28	United States
S_68_NA	S	68	SRR15545393	21764	A	-TACATG	0,411984	2021-07-28	United States
S_143_NA	S	143	SRR15545393	21990	T	-TTA	0,909934	2021-07-28	United States
S_490_S	S	490	SRR15545393	23031	T	C	1	2021-07-28	United States
S_501_Y	S	501	SRR15545393	23063	A	T	0,99978	2021-07-28	United States
S_570_D	S	570	SRR15545393	23271	C	A	0,999772	2021-07-28	United States
S_614_G	S	614	SRR15545393	23403	A	G	0,999856	2021-07-28	United States
S_681_H	S	681	SRR15545393	23604	C	A	0,999968	2021-07-28	United States
S_716_I	S	716	SRR15545393	23709	C	T	0,999895	2021-07-28	United States
S_982_A	S	982	SRR15545393	24506	T	G	0,999706	2021-07-28	United States
S_1118_H	S	1118	SRR15545393	24914	G	C	0,999828	2021-07-28	United States
M_70_L	M	70	SRR15545393	26730	G	C	0,999719	2021-07-28	United States
ORF8_27_*	ORF8	27	SRR15545393	27972	C	T	0,999737	2021-07-28	United States
ORF8_52_I	ORF8	52	SRR15545393	28048	G	T	0,999838	2021-07-28	United States
ORF8_73_C	ORF8	73	SRR15545393	28111	A	G	0,999856	2021-07-28	United States
N_3_H	N	3	SRR15545393	28280	G	C	0,999202	2021-07-28	United States
N_3_V	N	3	SRR15545393	28281	A	T	0,999561	2021-07-28	United States
N_3_E	N	3	SRR15545393	28282	T	A	0,999867	2021-07-28	United States
N_203_K	N	203	SRR15545393	28881	G	A	0,999619	2021-07-28	United States
N_204_R	N	204	SRR15545393	28883	G	C	0,999847	2021-07-28	United States
N_235_F	N	235	SRR15545393	28977	C	T	0,999637	2021-07-28	United States
N_389_H	N	389	SRR15545393	29440	G	T	0,999761	2021-07-28	United States
ORF1ab_84_NA	ORF1ab	84	SRR15545394	515	G	-TTA	0,063461	2021-07-28	United States
ORF1ab_309_L	ORF1ab	309	SRR15545394	1191	C	T	0,999769	2021-07-28	United States
ORF1ab_310_H	ORF1ab	310	SRR15545394	1193	A	C	0,19835	2021-07-28	United States
ORF1ab_1640_L	ORF1ab	1640	SRR15545394	5184	C	T	0,999803	2021-07-28	United States
ORF1ab_1874_I	ORF1ab	1874	SRR15545394	5886	C	T	0,999361	2021-07-28	United States
ORF1ab_3209_V	ORF1ab	3209	SRR15545394	9891	C	T	0,999407	2021-07-28	United States
ORF1ab_3718_A	ORF1ab	3718	SRR15545394	11418	T	C	0,999634	2021-07-28	United States
ORF1ab_314_L	ORF1ab	314	SRR15545394	14408	C	T	0,999727	2021-07-28	United States
ORF1ab_662_S	ORF1ab	662	SRR15545394	15451	G	A	0,998779	2021-07-28	United States
ORF1ab_1000_L	ORF1ab	1000	SRR15545394	16466	C	T	0,999966	2021-07-28	United States
ORF1ab_1570_L	ORF1ab	1570	SRR15545394	18176	C	T	1	2021-07-28	United States
ORF1ab_1774_I	ORF1ab	1774	SRR15545394	18788	C	T	0,077694	2021-07-28	United States
ORF1ab_1898_F	ORF1ab	1898	SRR15545394	19160	C	T	0,99986	2021-07-28	United States
S_19_R	S	19	SRR15545394	21618	C	G	1	2021-07-28	United States
S_142_D	S	142	SRR15545394	21987	G	A	0,680143	2021-07-28	United States
S_156_NA	S	156	SRR15545394	22028	G	-AGTTCA	0,996427	2021-07-28	United States
S_452_R	S	452	SRR15545394	22917	T	G	0,998838	2021-07-28	United States
S_478_K	S	478	SRR15545394	22995	C	A	1	2021-07-28	United States
S_614_G	S	614	SRR15545394	23403	A	G	0,99988	2021-07-28	United States
S_681_R	S	681	SRR15545394	23604	C	G	0,999727	2021-07-28	United States
S_950_N	S	950	SRR15545394	24410	G	A	0,987687	2021-07-28	United States
ORF3a_26_L	ORF3a	26	SRR15545394	25469	C	T	0,999124	2021-07-28	United States
M_82_T	M	82	SRR15545394	26767	T	C	0,999449	2021-07-28	United States
ORF7a_82_A	ORF7a	82	SRR15545394	27638	T	C	1	2021-07-28	United States
ORF7a_116_F	ORF7a	116	SRR15545394	27739	C	T	0,999725	2021-07-28	United States
ORF7a_120_I	ORF7a	120	SRR15545394	27752	C	T	0,999835	2021-07-28	United States
ORF8_118_NA	ORF8	118	SRR15545394	28247	A	-GATTTC	0,919796	2021-07-28	United States
ORF8_120_L	ORF8	120	SRR15545394	28253	C	A	0,988666	2021-07-28	United States
N_63_G	N	63	SRR15545394	28461	A	G	0,979977	2021-07-28	United States
N_203_M	N	203	SRR15545394	28881	G	T	0,999723	2021-07-28	United States
N_377_Y	N	377	SRR15545394	29402	G	T	1	2021-07-28	United States
ORF1ab_1306_S	ORF1ab	1306	SRR15545396	4181	G	T	0,999951	2021-07-27	United States
ORF1ab_2046_L	ORF1ab	2046	SRR15545396	6402	C	T	0,999386	2021-07-27	United States
ORF1ab_2287_S	ORF1ab	2287	SRR15545396	7124	C	T	0,999624	2021-07-27	United States
ORF1ab_2930_L	ORF1ab	2930	SRR15545396	9053	G	T	0,999746	2021-07-27	United States
ORF1ab_3255_I	ORF1ab	3255	SRR15545396	10029	C	T	0,999866	2021-07-27	United States
ORF1ab_3646_A	ORF1ab	3646	SRR15545396	11201	A	G	0,99966	2021-07-27	United States
ORF1ab_3800_F	ORF1ab	3800	SRR15545396	11663	C	T	0,999878	2021-07-27	United States
ORF1ab_314_L	ORF1ab	314	SRR15545396	14408	C	T	0,99964	2021-07-27	United States
ORF1ab_662_S	ORF1ab	662	SRR15545396	15451	G	A	0,999403	2021-07-27	United States
ORF1ab_1000_L	ORF1ab	1000	SRR15545396	16466	C	T	0,999875	2021-07-27	United States
ORF1ab_1257_V	ORF1ab	1257	SRR15545396	17236	A	G	0,999894	2021-07-27	United States
ORF1ab_1681_F	ORF1ab	1681	SRR15545396	18508	C	T	0,999822	2021-07-27	United States
ORF1ab_1918_V	ORF1ab	1918	SRR15545396	19220	C	T	0,998828	2021-07-27	United States
S_19_R	S	19	SRR15545396	21618	C	G	0,999866	2021-07-27	United States
S_142_D	S	142	SRR15545396	21987	G	A	0,49383	2021-07-27	United States
S_156_NA	S	156	SRR15545396	22028	G	-AGTTCA	0,995361	2021-07-27	United States
S_452_R	S	452	SRR15545396	22917	T	G	0,999817	2021-07-27	United States
S_478_K	S	478	SRR15545396	22995	C	A	0,9996	2021-07-27	United States
S_614_G	S	614	SRR15545396	23403	A	G	0,999875	2021-07-27	United States
S_681_R	S	681	SRR15545396	23604	C	G	0,999823	2021-07-27	United States
S_950_N	S	950	SRR15545396	24410	G	A	0,765608	2021-07-27	United States
ORF3a_26_L	ORF3a	26	SRR15545396	25469	C	T	0,999868	2021-07-27	United States
M_82_T	M	82	SRR15545396	26767	T	C	0,999769	2021-07-27	United States
ORF7a_82_A	ORF7a	82	SRR15545396	27638	T	C	0,99962	2021-07-27	United States
ORF7a_120_I	ORF7a	120	SRR15545396	27752	C	T	0,999821	2021-07-27	United States
ORF7b_40_I	ORF7b	40	SRR15545396	27874	C	T	0,999797	2021-07-27	United States
ORF8_118_NA	ORF8	118	SRR15545396	28247	A	-GATTTC	0,93944	2021-07-27	United States
ORF8_120_L	ORF8	120	SRR15545396	28253	C	A	0,995491	2021-07-27	United States
N_63_G	N	63	SRR15545396	28461	A	G	0,937199	2021-07-27	United States
N_203_M	N	203	SRR15545396	28881	G	T	0,999716	2021-07-27	United States
N_215_C	N	215	SRR15545396	28916	G	T	0,999535	2021-07-27	United States
N_377_Y	N	377	SRR15545396	29402	G	T	0,999734	2021-07-27	United States
ORF1ab_1306_S	ORF1ab	1306	SRR15545397	4181	G	T	0,999528	2021-07-28	United States
ORF1ab_2046_L	ORF1ab	2046	SRR15545397	6402	C	T	0,999468	2021-07-28	United States
ORF1ab_2125_Y	ORF1ab	2125	SRR15545397	6638	C	T	1	2021-07-28	United States
ORF1ab_2287_S	ORF1ab	2287	SRR15545397	7124	C	T	1	2021-07-28	United States
ORF1ab_2554_V	ORF1ab	2554	SRR15545397	7926	C	T	0,999912	2021-07-28	United States
ORF1ab_2930_L	ORF1ab	2930	SRR15545397	9053	G	T	0,999525	2021-07-28	United States
ORF1ab_3255_I	ORF1ab	3255	SRR15545397	10029	C	T	0,999723	2021-07-28	United States
ORF1ab_3646_A	ORF1ab	3646	SRR15545397	11201	A	G	0,999728	2021-07-28	United States
ORF1ab_183_V	ORF1ab	183	SRR15545397	14014	T	G	0,999842	2021-07-28	United States
ORF1ab_314_L	ORF1ab	314	SRR15545397	14408	C	T	0,99991	2021-07-28	United States
ORF1ab_662_S	ORF1ab	662	SRR15545397	15451	G	A	0,998959	2021-07-28	United States
ORF1ab_1000_L	ORF1ab	1000	SRR15545397	16466	C	T	0,999829	2021-07-28	United States
ORF1ab_1087_Y	ORF1ab	1087	SRR15545397	16726	C	T	0,999757	2021-07-28	United States
ORF1ab_1918_V	ORF1ab	1918	SRR15545397	19220	C	T	0,999548	2021-07-28	United States
S_19_R	S	19	SRR15545397	21618	C	G	0,999815	2021-07-28	United States
S_142_D	S	142	SRR15545397	21987	G	A	0,709007	2021-07-28	United States
S_156_NA	S	156	SRR15545397	22028	G	-AGTTCA	0,998593	2021-07-28	United States
S_452_R	S	452	SRR15545397	22917	T	G	0,999762	2021-07-28	United States
S_478_K	S	478	SRR15545397	22995	C	A	0,999833	2021-07-28	United States
S_614_G	S	614	SRR15545397	23403	A	G	0,999805	2021-07-28	United States
S_677_H	S	677	SRR15545397	23593	G	T	0,109756	2021-07-28	United States
S_681_R	S	681	SRR15545397	23604	C	G	0,999903	2021-07-28	United States
S_950_N	S	950	SRR15545397	24410	G	A	0,981157	2021-07-28	United States
ORF3a_26_L	ORF3a	26	SRR15545397	25469	C	T	0,999723	2021-07-28	United States
M_82_T	M	82	SRR15545397	26767	T	C	0,999881	2021-07-28	United States
ORF7a_82_A	ORF7a	82	SRR15545397	27638	T	C	0,999708	2021-07-28	United States
ORF7a_120_I	ORF7a	120	SRR15545397	27752	C	T	0,999875	2021-07-28	United States
ORF7b_40_I	ORF7b	40	SRR15545397	27874	C	T	0,999634	2021-07-28	United States
ORF8_60_F	ORF8	60	SRR15545397	28073	G	T	0,999626	2021-07-28	United States
ORF8_118_NA	ORF8	118	SRR15545397	28247	A	-GATTTC	0,926197	2021-07-28	United States
ORF8_120_L	ORF8	120	SRR15545397	28253	C	A	0,997561	2021-07-28	United States
N_63_G	N	63	SRR15545397	28461	A	G	0,983896	2021-07-28	United States
N_190_NA	N	190	SRR15545397	28841	A	-GTCGCAACAGTT	0,111134	2021-07-28	United States
N_203_M	N	203	SRR15545397	28881	G	T	0,999892	2021-07-28	United States
N_215_C	N	215	SRR15545397	28916	G	T	0,999406	2021-07-28	United States
N_254_V	N	254	SRR15545397	29034	C	T	0,0665133	2021-07-28	United States
N_377_Y	N	377	SRR15545397	29402	G	T	1	2021-07-28	United States
ORF1ab_995_D	ORF1ab	995	SRR15545402	3250	G	T	0,999813	2021-07-28	United States
ORF1ab_1127_Y	ORF1ab	1127	SRR15545402	3644	G	T	0,999774	2021-07-28	United States
ORF1ab_1306_S	ORF1ab	1306	SRR15545402	4181	G	T	1	2021-07-28	United States
ORF1ab_2046_L	ORF1ab	2046	SRR15545402	6402	C	T	0,999345	2021-07-28	United States
ORF1ab_2287_S	ORF1ab	2287	SRR15545402	7124	C	T	0,999749	2021-07-28	United States
ORF1ab_2930_L	ORF1ab	2930	SRR15545402	9053	G	T	0,999456	2021-07-28	United States
ORF1ab_3255_I	ORF1ab	3255	SRR15545402	10029	C	T	0,999891	2021-07-28	United States
ORF1ab_3603_NA	ORF1ab	3603	SRR15545402	11074	C	+T	0,0873851	2021-07-28	United States
ORF1ab_3606_NA	ORF1ab	3606	SRR15545402	11082	T	-G	0,143723	2021-07-28	United States
ORF1ab_3606_F	ORF1ab	3606	SRR15545402	11083	G	T	0,999829	2021-07-28	United States
ORF1ab_3646_A	ORF1ab	3646	SRR15545402	11201	A	G	0,999524	2021-07-28	United States
ORF1ab_3731_V	ORF1ab	3731	SRR15545402	11456	A	G	0,999921	2021-07-28	United States
ORF1ab_314_L	ORF1ab	314	SRR15545402	14408	C	T	0,999489	2021-07-28	United States
ORF1ab_662_S	ORF1ab	662	SRR15545402	15451	G	A	0,998978	2021-07-28	United States
ORF1ab_1000_L	ORF1ab	1000	SRR15545402	16466	C	T	0,999954	2021-07-28	United States
ORF1ab_1550_Y	ORF1ab	1550	SRR15545402	18115	C	T	0,99983	2021-07-28	United States
ORF1ab_1918_V	ORF1ab	1918	SRR15545402	19220	C	T	0,998894	2021-07-28	United States
ORF1ab_2333_G	ORF1ab	2333	SRR15545402	20465	A	G	0,5	2021-07-28	United States
S_19_R	S	19	SRR15545402	21618	C	G	1	2021-07-28	United States
S_142_D	S	142	SRR15545402	21987	G	A	0,941781	2021-07-28	United States
S_156_NA	S	156	SRR15545402	22028	G	-AGTTCA	0,99898	2021-07-28	United States
S_452_R	S	452	SRR15545402	22917	T	G	0,999611	2021-07-28	United States
S_478_K	S	478	SRR15545402	22995	C	A	0,999899	2021-07-28	United States
S_614_G	S	614	SRR15545402	23403	A	G	0,999802	2021-07-28	United States
S_681_R	S	681	SRR15545402	23604	C	G	0,999873	2021-07-28	United States
S_950_N	S	950	SRR15545402	24410	G	A	0,990762	2021-07-28	United States
ORF3a_26_L	ORF3a	26	SRR15545402	25469	C	T	0,999921	2021-07-28	United States
M_82_T	M	82	SRR15545402	26767	T	C	0,999616	2021-07-28	United States
ORF7a_82_A	ORF7a	82	SRR15545402	27638	T	C	1	2021-07-28	United States
ORF7a_120_I	ORF7a	120	SRR15545402	27752	C	T	0,99979	2021-07-28	United States
ORF7b_40_I	ORF7b	40	SRR15545402	27874	C	T	0,999855	2021-07-28	United States
ORF8_118_NA	ORF8	118	SRR15545402	28247	A	-GATTTC	0,934858	2021-07-28	United States
ORF8_120_L	ORF8	120	SRR15545402	28253	C	A	0,995053	2021-07-28	United States
N_63_G	N	63	SRR15545402	28461	A	G	0,980876	2021-07-28	United States
N_203_M	N	203	SRR15545402	28881	G	T	1	2021-07-28	United States
N_215_C	N	215	SRR15545402	28916	G	T	1	2021-07-28	United States
N_377_Y	N	377	SRR15545402	29402	G	T	0,999517	2021-07-28	United States
ORF1ab_1306_S	ORF1ab	1306	SRR15545404	4181	G	T	0,999883	2021-07-28	United States
ORF1ab_2046_L	ORF1ab	2046	SRR15545404	6402	C	T	0,999617	2021-07-28	United States
ORF1ab_2287_S	ORF1ab	2287	SRR15545404	7124	C	T	0,999691	2021-07-28	United States
ORF1ab_2930_L	ORF1ab	2930	SRR15545404	9053	G	T	0,99911	2021-07-28	United States
ORF1ab_3255_I	ORF1ab	3255	SRR15545404	10029	C	T	0,999755	2021-07-28	United States
ORF1ab_3646_A	ORF1ab	3646	SRR15545404	11201	A	G	0,999635	2021-07-28	United States
ORF1ab_4179_K	ORF1ab	4179	SRR15545404	12801	G	A	0,999399	2021-07-28	United States
ORF1ab_314_L	ORF1ab	314	SRR15545404	14408	C	T	0,999731	2021-07-28	United States
ORF1ab_662_S	ORF1ab	662	SRR15545404	15451	G	A	0,999096	2021-07-28	United States
ORF1ab_1000_L	ORF1ab	1000	SRR15545404	16466	C	T	0,999782	2021-07-28	United States
ORF1ab_1918_V	ORF1ab	1918	SRR15545404	19220	C	T	0,99956	2021-07-28	United States
S_19_R	S	19	SRR15545404	21618	C	G	1	2021-07-28	United States
S_142_D	S	142	SRR15545404	21987	G	A	0,571429	2021-07-28	United States
S_156_NA	S	156	SRR15545404	22028	G	-AGTTCA	0,998136	2021-07-28	United States
S_452_R	S	452	SRR15545404	22917	T	G	1	2021-07-28	United States
S_478_K	S	478	SRR15545404	22995	C	A	1	2021-07-28	United States
S_614_G	S	614	SRR15545404	23403	A	G	1	2021-07-28	United States
S_681_R	S	681	SRR15545404	23604	C	G	1	2021-07-28	United States
S_950_N	S	950	SRR15545404	24410	G	A	0,953663	2021-07-28	United States
ORF3a_26_L	ORF3a	26	SRR15545404	25469	C	T	1	2021-07-28	United States
ORF3a_239_Q	ORF3a	239	SRR15545404	26107	G	C	1	2021-07-28	United States
M_82_T	M	82	SRR15545404	26767	T	C	1	2021-07-28	United States
ORF7a_82_A	ORF7a	82	SRR15545404	27638	T	C	0,999488	2021-07-28	United States
ORF7a_120_I	ORF7a	120	SRR15545404	27752	C	T	0,99973	2021-07-28	United States
ORF7b_40_I	ORF7b	40	SRR15545404	27874	C	T	0,999742	2021-07-28	United States
ORF8_118_NA	ORF8	118	SRR15545404	28247	A	-GATTTC	0,93499	2021-07-28	United States
ORF8_120_L	ORF8	120	SRR15545404	28253	C	A	0,987179	2021-07-28	United States
N_63_G	N	63	SRR15545404	28461	A	G	0,97389	2021-07-28	United States
N_203_M	N	203	SRR15545404	28881	G	T	0,999799	2021-07-28	United States
N_215_C	N	215	SRR15545404	28916	G	T	0,999802	2021-07-28	United States
N_377_Y	N	377	SRR15545404	29402	G	T	1	2021-07-28	United States
ORF10_8_V	ORF10	8	SRR15545404	29580	C	T	0,210996	2021-07-28	United States
ORF1ab_1633_D	ORF1ab	1633	SRR15545405	5164	G	T	0,999758	2021-07-28	United States
ORF1ab_1640_L	ORF1ab	1640	SRR15545405	5184	C	T	1	2021-07-28	United States
ORF1ab_3209_V	ORF1ab	3209	SRR15545405	9891	C	T	0,999671	2021-07-28	United States
ORF1ab_3718_A	ORF1ab	3718	SRR15545405	11418	T	C	0,999954	2021-07-28	United States
ORF1ab_3750_I	ORF1ab	3750	SRR15545405	11514	C	T	0,999844	2021-07-28	United States
ORF1ab_314_L	ORF1ab	314	SRR15545405	14408	C	T	0,999951	2021-07-28	United States
ORF1ab_662_S	ORF1ab	662	SRR15545405	15451	G	A	0,999129	2021-07-28	United States
ORF1ab_997_L	ORF1ab	997	SRR15545405	16457	C	T	1	2021-07-28	United States
ORF1ab_1000_L	ORF1ab	1000	SRR15545405	16466	C	T	0,999911	2021-07-28	United States
S_19_R	S	19	SRR15545405	21618	C	G	1	2021-07-28	United States
S_142_D	S	142	SRR15545405	21987	G	A	0,810945	2021-07-28	United States
S_156_NA	S	156	SRR15545405	22028	G	-AGTTCA	0,997686	2021-07-28	United States
S_222_V	S	222	SRR15545405	22227	C	T	1	2021-07-28	United States
S_289_I	S	289	SRR15545405	22427	G	A	1	2021-07-28	United States
S_452_R	S	452	SRR15545405	22917	T	G	0,999601	2021-07-28	United States
S_478_K	S	478	SRR15545405	22995	C	A	1	2021-07-28	United States
S_614_G	S	614	SRR15545405	23403	A	G	0,999914	2021-07-28	United States
S_681_R	S	681	SRR15545405	23604	C	G	0,999926	2021-07-28	United States
S_950_N	S	950	SRR15545405	24410	G	A	0,993307	2021-07-28	United States
ORF3a_26_L	ORF3a	26	SRR15545405	25469	C	T	0,999934	2021-07-28	United States
M_82_T	M	82	SRR15545405	26767	T	C	0,999972	2021-07-28	United States
ORF7a_82_A	ORF7a	82	SRR15545405	27638	T	C	1	2021-07-28	United States
ORF7a_120_I	ORF7a	120	SRR15545405	27752	C	T	1	2021-07-28	United States
ORF8_118_NA	ORF8	118	SRR15545405	28247	A	-GATTTC	0,916708	2021-07-28	United States
ORF8_120_L	ORF8	120	SRR15545405	28253	C	A	0,99711	2021-07-28	United States
N_18_V	N	18	SRR15545405	28326	G	T	0,999872	2021-07-28	United States
N_63_G	N	63	SRR15545405	28461	A	G	0,98628	2021-07-28	United States
N_203_M	N	203	SRR15545405	28881	G	T	0,999895	2021-07-28	United States
N_377_Y	N	377	SRR15545405	29402	G	T	1	2021-07-28	United States
ORF1ab_1306_S	ORF1ab	1306	SRR15545406	4181	G	T	0,999907	2021-07-28	United States
ORF1ab_2046_L	ORF1ab	2046	SRR15545406	6402	C	T	0,999636	2021-07-28	United States
ORF1ab_2287_S	ORF1ab	2287	SRR15545406	7124	C	T	1	2021-07-28	United States
ORF1ab_2930_L	ORF1ab	2930	SRR15545406	9053	G	T	0,999535	2021-07-28	United States
ORF1ab_3159_T	ORF1ab	3159	SRR15545406	9741	A	C	1	2021-07-28	United States
ORF1ab_3255_I	ORF1ab	3255	SRR15545406	10029	C	T	1	2021-07-28	United States
ORF1ab_3646_A	ORF1ab	3646	SRR15545406	11201	A	G	0,999787	2021-07-28	United States
ORF1ab_3731_V	ORF1ab	3731	SRR15545406	11456	A	G	0,999913	2021-07-28	United States
ORF1ab_314_L	ORF1ab	314	SRR15545406	14408	C	T	0,999438	2021-07-28	United States
ORF1ab_662_S	ORF1ab	662	SRR15545406	15451	G	A	0,999378	2021-07-28	United States
ORF1ab_1000_L	ORF1ab	1000	SRR15545406	16466	C	T	0,999927	2021-07-28	United States
ORF1ab_1918_V	ORF1ab	1918	SRR15545406	19220	C	T	0,999812	2021-07-28	United States
S_19_R	S	19	SRR15545406	21618	C	G	1	2021-07-28	United States
S_142_D	S	142	SRR15545406	21987	G	A	0,753676	2021-07-28	United States
S_156_NA	S	156	SRR15545406	22028	G	-AGTTCA	0,961373	2021-07-28	United States
S_452_R	S	452	SRR15545406	22917	T	G	0,998983	2021-07-28	United States
S_478_K	S	478	SRR15545406	22995	C	A	1	2021-07-28	United States
S_614_G	S	614	SRR15545406	23403	A	G	0,9999	2021-07-28	United States
S_681_R	S	681	SRR15545406	23604	C	G	1	2021-07-28	United States
S_950_N	S	950	SRR15545406	24410	G	A	0,988835	2021-07-28	United States
ORF3a_26_L	ORF3a	26	SRR15545406	25469	C	T	1	2021-07-28	United States
ORF3a_54_V	ORF3a	54	SRR15545406	25553	C	T	0,999182	2021-07-28	United States
M_82_T	M	82	SRR15545406	26767	T	C	0,999759	2021-07-28	United States
ORF7a_82_A	ORF7a	82	SRR15545406	27638	T	C	1	2021-07-28	United States
ORF7a_120_I	ORF7a	120	SRR15545406	27752	C	T	0,998594	2021-07-28	United States
ORF7b_40_I	ORF7b	40	SRR15545406	27874	C	T	1	2021-07-28	United States
ORF8_118_NA	ORF8	118	SRR15545406	28247	A	-GATTTC	0,91555	2021-07-28	United States
ORF8_120_L	ORF8	120	SRR15545406	28253	C	A	0,993998	2021-07-28	United States
N_63_G	N	63	SRR15545406	28461	A	G	0,988654	2021-07-28	United States
N_203_M	N	203	SRR15545406	28881	G	T	1	2021-07-28	United States
N_215_C	N	215	SRR15545406	28916	G	T	1	2021-07-28	United States
N_377_Y	N	377	SRR15545406	29402	G	T	0,999207	2021-07-28	United States
ORF1ab_1306_S	ORF1ab	1306	SRR15545409	4181	G	T	1	2021-07-28	United States
ORF1ab_2046_L	ORF1ab	2046	SRR15545409	6402	C	T	0,999225	2021-07-28	United States
ORF1ab_2287_S	ORF1ab	2287	SRR15545409	7124	C	T	1	2021-07-28	United States
ORF1ab_2930_L	ORF1ab	2930	SRR15545409	9053	G	T	0,999782	2021-07-28	United States
ORF1ab_3255_I	ORF1ab	3255	SRR15545409	10029	C	T	0,999787	2021-07-28	United States
ORF1ab_3646_A	ORF1ab	3646	SRR15545409	11201	A	G	0,999473	2021-07-28	United States
ORF1ab_314_L	ORF1ab	314	SRR15545409	14408	C	T	1	2021-07-28	United States
ORF1ab_316_I	ORF1ab	316	SRR15545409	14414	G	T	0,999777	2021-07-28	United States
ORF1ab_662_S	ORF1ab	662	SRR15545409	15451	G	A	0,998587	2021-07-28	United States
ORF1ab_1000_L	ORF1ab	1000	SRR15545409	16466	C	T	0,999888	2021-07-28	United States
ORF1ab_1257_V	ORF1ab	1257	SRR15545409	17236	A	G	0,999975	2021-07-28	United States
ORF1ab_1654_Y	ORF1ab	1654	SRR15545409	18427	A	T	0,999893	2021-07-28	United States
ORF1ab_1918_V	ORF1ab	1918	SRR15545409	19220	C	T	0,998655	2021-07-28	United States
S_19_R	S	19	SRR15545409	21618	C	G	1	2021-07-28	United States
S_142_D	S	142	SRR15545409	21987	G	A	0,561497	2021-07-28	United States
S_156_NA	S	156	SRR15545409	22028	G	-AGTTCA	0,995099	2021-07-28	United States
S_452_R	S	452	SRR15545409	22917	T	G	0,998443	2021-07-28	United States
S_478_K	S	478	SRR15545409	22995	C	A	0,999788	2021-07-28	United States
S_614_G	S	614	SRR15545409	23403	A	G	0,99979	2021-07-28	United States
S_681_R	S	681	SRR15545409	23604	C	G	0,999805	2021-07-28	United States
S_950_N	S	950	SRR15545409	24410	G	A	0,930221	2021-07-28	United States
ORF3a_26_L	ORF3a	26	SRR15545409	25469	C	T	1	2021-07-28	United States
M_82_T	M	82	SRR15545409	26767	T	C	0,999296	2021-07-28	United States
ORF7a_82_A	ORF7a	82	SRR15545409	27638	T	C	0,99968	2021-07-28	United States
ORF7a_120_I	ORF7a	120	SRR15545409	27752	C	T	1	2021-07-28	United States
ORF7b_40_I	ORF7b	40	SRR15545409	27874	C	T	1	2021-07-28	United States
ORF8_118_NA	ORF8	118	SRR15545409	28247	A	-GATTTC	0,941373	2021-07-28	United States
ORF8_120_L	ORF8	120	SRR15545409	28253	C	A	0,992991	2021-07-28	United States
N_63_G	N	63	SRR15545409	28461	A	G	0,948737	2021-07-28	United States
N_203_M	N	203	SRR15545409	28881	G	T	0,999831	2021-07-28	United States
N_215_C	N	215	SRR15545409	28916	G	T	0,999751	2021-07-28	United States
N_377_Y	N	377	SRR15545409	29402	G	T	1	2021-07-28	United States
ORF1ab_1306_S	ORF1ab	1306	SRR15545411	4181	G	T	0,999825	2021-07-28	United States
ORF1ab_1921_Q	ORF1ab	1921	SRR15545411	6027	C	A	1	2021-07-28	United States
ORF1ab_2046_L	ORF1ab	2046	SRR15545411	6402	C	T	0,999653	2021-07-28	United States
ORF1ab_2287_S	ORF1ab	2287	SRR15545411	7124	C	T	0,999455	2021-07-28	United States
ORF1ab_2930_L	ORF1ab	2930	SRR15545411	9053	G	T	0,999562	2021-07-28	United States
ORF1ab_3255_I	ORF1ab	3255	SRR15545411	10029	C	T	0,99997	2021-07-28	United States
ORF1ab_3646_A	ORF1ab	3646	SRR15545411	11201	A	G	0,999673	2021-07-28	United States
ORF1ab_314_L	ORF1ab	314	SRR15545411	14408	C	T	0,999705	2021-07-28	United States
ORF1ab_662_S	ORF1ab	662	SRR15545411	15451	G	A	0,999216	2021-07-28	United States
ORF1ab_1000_L	ORF1ab	1000	SRR15545411	16466	C	T	0,999916	2021-07-28	United States
ORF1ab_1918_V	ORF1ab	1918	SRR15545411	19220	C	T	0,99896	2021-07-28	United States
S_19_R	S	19	SRR15545411	21618	C	G	1	2021-07-28	United States
S_112_L	S	112	SRR15545411	21897	C	T	1	2021-07-28	United States
S_142_D	S	142	SRR15545411	21987	G	A	0,687101	2021-07-28	United States
S_156_NA	S	156	SRR15545411	22028	G	-AGTTCA	0,99732	2021-07-28	United States
S_452_R	S	452	SRR15545411	22917	T	G	0,999753	2021-07-28	United States
S_478_K	S	478	SRR15545411	22995	C	A	1	2021-07-28	United States
S_614_G	S	614	SRR15545411	23403	A	G	0,999907	2021-07-28	United States
S_681_R	S	681	SRR15545411	23604	C	G	0,999712	2021-07-28	United States
S_950_N	S	950	SRR15545411	24410	G	A	0,956707	2021-07-28	United States
ORF3a_26_L	ORF3a	26	SRR15545411	25469	C	T	0,999905	2021-07-28	United States
ORF3a_239_Q	ORF3a	239	SRR15545411	26107	G	C	0,99984	2021-07-28	United States
M_82_T	M	82	SRR15545411	26767	T	C	0,999466	2021-07-28	United States
ORF7a_82_A	ORF7a	82	SRR15545411	27638	T	C	0,999257	2021-07-28	United States
ORF7a_120_I	ORF7a	120	SRR15545411	27752	C	T	0,999738	2021-07-28	United States
ORF7b_40_I	ORF7b	40	SRR15545411	27874	C	T	0,999747	2021-07-28	United States
ORF8_118_NA	ORF8	118	SRR15545411	28247	A	-GATTTC	0,934239	2021-07-28	United States
ORF8_120_L	ORF8	120	SRR15545411	28253	C	A	0,999263	2021-07-28	United States
N_63_G	N	63	SRR15545411	28461	A	G	0,985774	2021-07-28	United States
N_203_M	N	203	SRR15545411	28881	G	T	0,999851	2021-07-28	United States
N_215_C	N	215	SRR15545411	28916	G	T	0,999525	2021-07-28	United States
N_377_Y	N	377	SRR15545411	29402	G	T	1	2021-07-28	United States
ORF1ab_1306_S	ORF1ab	1306	SRR15545412	4181	G	T	0,999705	2021-07-28	United States
ORF1ab_2046_L	ORF1ab	2046	SRR15545412	6402	C	T	0,999612	2021-07-28	United States
ORF1ab_2287_S	ORF1ab	2287	SRR15545412	7124	C	T	0,999632	2021-07-28	United States
ORF1ab_2855_V	ORF1ab	2855	SRR15545412	8829	C	T	0,999716	2021-07-28	United States
ORF1ab_2930_L	ORF1ab	2930	SRR15545412	9053	G	T	0,999481	2021-07-28	United States
ORF1ab_3255_I	ORF1ab	3255	SRR15545412	10029	C	T	0,999775	2021-07-28	United States
ORF1ab_3646_A	ORF1ab	3646	SRR15545412	11201	A	G	0,999796	2021-07-28	United States
ORF1ab_314_L	ORF1ab	314	SRR15545412	14408	C	T	0,999632	2021-07-28	United States
ORF1ab_662_S	ORF1ab	662	SRR15545412	15451	G	A	0,99938	2021-07-28	United States
ORF1ab_1000_L	ORF1ab	1000	SRR15545412	16466	C	T	0,999845	2021-07-28	United States
ORF1ab_1847_S	ORF1ab	1847	SRR15545412	19006	G	T	0,999887	2021-07-28	United States
ORF1ab_1918_V	ORF1ab	1918	SRR15545412	19220	C	T	0,999621	2021-07-28	United States
S_19_R	S	19	SRR15545412	21618	C	G	0,999845	2021-07-28	United States
S_95_I	S	95	SRR15545412	21846	C	T	1	2021-07-28	United States
S_142_D	S	142	SRR15545412	21987	G	A	0,691478	2021-07-28	United States
S_156_NA	S	156	SRR15545412	22028	G	-AGTTCA	0,992992	2021-07-28	United States
S_452_R	S	452	SRR15545412	22917	T	G	1	2021-07-28	United States
S_478_K	S	478	SRR15545412	22995	C	A	0,999871	2021-07-28	United States
S_614_G	S	614	SRR15545412	23403	A	G	0,999689	2021-07-28	United States
S_681_R	S	681	SRR15545412	23604	C	G	1	2021-07-28	United States
S_950_N	S	950	SRR15545412	24410	G	A	0,962365	2021-07-28	United States
ORF3a_26_L	ORF3a	26	SRR15545412	25469	C	T	0,999787	2021-07-28	United States
M_82_T	M	82	SRR15545412	26767	T	C	0,999923	2021-07-28	United States
ORF7a_82_A	ORF7a	82	SRR15545412	27638	T	C	0,999485	2021-07-28	United States
ORF7a_120_I	ORF7a	120	SRR15545412	27752	C	T	0,999957	2021-07-28	United States
ORF7b_40_I	ORF7b	40	SRR15545412	27874	C	T	0,99936	2021-07-28	United States
ORF8_118_NA	ORF8	118	SRR15545412	28247	A	-GATTTC	0,929784	2021-07-28	United States
ORF8_120_L	ORF8	120	SRR15545412	28253	C	A	0,997006	2021-07-28	United States
N_63_G	N	63	SRR15545412	28461	A	G	0,962976	2021-07-28	United States
N_203_M	N	203	SRR15545412	28881	G	T	0,999838	2021-07-28	United States
N_215_C	N	215	SRR15545412	28916	G	T	0,999693	2021-07-28	United States
N_377_Y	N	377	SRR15545412	29402	G	T	0,9991	2021-07-28	United States
ORF1ab_62_S	ORF1ab	62	SRR15545413	449	C	T	0,999754	2021-07-28	United States
ORF1ab_769_S	ORF1ab	769	SRR15545413	2570	C	T	0,999721	2021-07-28	United States
ORF1ab_1306_S	ORF1ab	1306	SRR15545413	4181	G	T	0,999839	2021-07-28	United States
ORF1ab_1612_L	ORF1ab	1612	SRR15545413	5100	C	T	0,999918	2021-07-28	United States
ORF1ab_2046_L	ORF1ab	2046	SRR15545413	6402	C	T	0,999453	2021-07-28	United States
ORF1ab_2287_S	ORF1ab	2287	SRR15545413	7124	C	T	0,999559	2021-07-28	United States
ORF1ab_2554_V	ORF1ab	2554	SRR15545413	7926	C	T	0,999912	2021-07-28	United States
ORF1ab_2930_L	ORF1ab	2930	SRR15545413	9053	G	T	0,999742	2021-07-28	United States
ORF1ab_3255_I	ORF1ab	3255	SRR15545413	10029	C	T	0,999885	2021-07-28	United States
ORF1ab_3646_A	ORF1ab	3646	SRR15545413	11201	A	G	0,999886	2021-07-28	United States
ORF1ab_183_V	ORF1ab	183	SRR15545413	14014	T	G	0,999848	2021-07-28	United States
ORF1ab_314_L	ORF1ab	314	SRR15545413	14408	C	T	0,999675	2021-07-28	United States
ORF1ab_662_S	ORF1ab	662	SRR15545413	15451	G	A	0,998834	2021-07-28	United States
ORF1ab_1000_L	ORF1ab	1000	SRR15545413	16466	C	T	0,999831	2021-07-28	United States
ORF1ab_1918_V	ORF1ab	1918	SRR15545413	19220	C	T	0,999666	2021-07-28	United States
S_19_R	S	19	SRR15545413	21618	C	G	0,99987	2021-07-28	United States
S_142_D	S	142	SRR15545413	21987	G	A	0,731942	2021-07-28	United States
S_156_NA	S	156	SRR15545413	22028	G	-AGTTCA	0,995507	2021-07-28	United States
S_452_R	S	452	SRR15545413	22917	T	G	0,999458	2021-07-28	United States
S_478_K	S	478	SRR15545413	22995	C	A	1	2021-07-28	United States
S_614_G	S	614	SRR15545413	23403	A	G	0,999865	2021-07-28	United States
S_681_R	S	681	SRR15545413	23604	C	G	1	2021-07-28	United States
S_950_N	S	950	SRR15545413	24410	G	A	0,973297	2021-07-28	United States
ORF3a_26_L	ORF3a	26	SRR15545413	25469	C	T	0,99961	2021-07-28	United States
M_82_T	M	82	SRR15545413	26767	T	C	0,999622	2021-07-28	United States
ORF7a_82_A	ORF7a	82	SRR15545413	27638	T	C	0,999854	2021-07-28	United States
ORF7a_120_I	ORF7a	120	SRR15545413	27752	C	T	0,999943	2021-07-28	United States
ORF7b_40_I	ORF7b	40	SRR15545413	27874	C	T	0,999747	2021-07-28	United States
ORF8_118_NA	ORF8	118	SRR15545413	28247	A	-GATTTC	0,915604	2021-07-28	United States
ORF8_120_L	ORF8	120	SRR15545413	28253	C	A	0,980072	2021-07-28	United States
N_63_G	N	63	SRR15545413	28461	A	G	0,99093	2021-07-28	United States
N_203_M	N	203	SRR15545413	28881	G	T	0,999346	2021-07-28	United States
N_215_C	N	215	SRR15545413	28916	G	T	0,999621	2021-07-28	United States
N_377_Y	N	377	SRR15545413	29402	G	T	1	2021-07-28	United States
ORF1ab_1306_S	ORF1ab	1306	SRR15545417	4181	G	T	1	2021-07-30	United States
ORF1ab_2046_L	ORF1ab	2046	SRR15545417	6402	C	T	0,999215	2021-07-30	United States
ORF1ab_2071_A	ORF1ab	2071	SRR15545417	6477	T	C	0,998976	2021-07-30	United States
ORF1ab_2287_S	ORF1ab	2287	SRR15545417	7124	C	T	1	2021-07-30	United States
ORF1ab_2690_V	ORF1ab	2690	SRR15545417	8334	C	T	0,952096	2021-07-30	United States
ORF1ab_2930_L	ORF1ab	2930	SRR15545417	9053	G	T	1	2021-07-30	United States
ORF1ab_3255_I	ORF1ab	3255	SRR15545417	10029	C	T	1	2021-07-30	United States
ORF1ab_3646_A	ORF1ab	3646	SRR15545417	11201	A	G	0,999717	2021-07-30	United States
ORF1ab_314_L	ORF1ab	314	SRR15545417	14408	C	T	1	2021-07-30	United States
ORF1ab_662_S	ORF1ab	662	SRR15545417	15451	G	A	0,999698	2021-07-30	United States
ORF1ab_1000_L	ORF1ab	1000	SRR15545417	16466	C	T	0,998916	2021-07-30	United States
ORF1ab_1219_S	ORF1ab	1219	SRR15545417	17122	G	T	0,99987	2021-07-30	United States
ORF1ab_1918_V	ORF1ab	1918	SRR15545417	19220	C	T	1	2021-07-30	United States
S_19_R	S	19	SRR15545417	21618	C	G	0,999077	2021-07-30	United States
S_95_I	S	95	SRR15545417	21846	C	T	1	2021-07-30	United States
S_156_NA	S	156	SRR15545417	22028	G	-AGTTCA	1	2021-07-30	United States
S_452_R	S	452	SRR15545417	22917	T	G	1	2021-07-30	United States
S_478_K	S	478	SRR15545417	22995	C	A	1	2021-07-30	United States
S_614_G	S	614	SRR15545417	23403	A	G	0,999839	2021-07-30	United States
S_681_R	S	681	SRR15545417	23604	C	G	1	2021-07-30	United States
S_950_N	S	950	SRR15545417	24410	G	A	0,93844	2021-07-30	United States
ORF3a_26_L	ORF3a	26	SRR15545417	25469	C	T	1	2021-07-30	United States
M_82_T	M	82	SRR15545417	26767	T	C	1	2021-07-30	United States
ORF7a_82_A	ORF7a	82	SRR15545417	27638	T	C	1	2021-07-30	United States
ORF7a_120_I	ORF7a	120	SRR15545417	27752	C	T	1	2021-07-30	United States
ORF7b_40_I	ORF7b	40	SRR15545417	27874	C	T	1	2021-07-30	United States
ORF8_31_F	ORF8	31	SRR15545417	27985	A	T	1	2021-07-30	United States
ORF8_118_NA	ORF8	118	SRR15545417	28247	A	-GATTTC	0,840676	2021-07-30	United States
N_63_G	N	63	SRR15545417	28461	A	G	0,976167	2021-07-30	United States
N_203_M	N	203	SRR15545417	28881	G	T	1	2021-07-30	United States
N_215_C	N	215	SRR15545417	28916	G	T	0,999513	2021-07-30	United States
N_377_Y	N	377	SRR15545417	29402	G	T	1	2021-07-30	United States
ORF1ab_1306_S	ORF1ab	1306	SRR15545418	4181	G	T	0,999784	2021-07-30	United States
ORF1ab_2046_L	ORF1ab	2046	SRR15545418	6402	C	T	0,998622	2021-07-30	United States
ORF1ab_2287_S	ORF1ab	2287	SRR15545418	7124	C	T	0,999891	2021-07-30	United States
ORF1ab_2930_L	ORF1ab	2930	SRR15545418	9053	G	T	0,999269	2021-07-30	United States
ORF1ab_3255_I	ORF1ab	3255	SRR15545418	10029	C	T	0,999843	2021-07-30	United States
ORF1ab_3646_A	ORF1ab	3646	SRR15545418	11201	A	G	0,999676	2021-07-30	United States
ORF1ab_4179_K	ORF1ab	4179	SRR15545418	12801	G	A	0,997908	2021-07-30	United States
ORF1ab_314_L	ORF1ab	314	SRR15545418	14408	C	T	0,999619	2021-07-30	United States
ORF1ab_662_S	ORF1ab	662	SRR15545418	15451	G	A	0,999339	2021-07-30	United States
ORF1ab_1000_L	ORF1ab	1000	SRR15545418	16466	C	T	0,999841	2021-07-30	United States
ORF1ab_1918_V	ORF1ab	1918	SRR15545418	19220	C	T	0,999531	2021-07-30	United States
S_19_R	S	19	SRR15545418	21618	C	G	0,999841	2021-07-30	United States
S_142_D	S	142	SRR15545418	21987	G	A	0,451429	2021-07-30	United States
S_156_NA	S	156	SRR15545418	22028	G	-AGTTCA	0,99915	2021-07-30	United States
S_243_S	S	243	SRR15545418	22289	G	T	0,999783	2021-07-30	United States
S_452_R	S	452	SRR15545418	22917	T	G	0,999569	2021-07-30	United States
S_478_K	S	478	SRR15545418	22995	C	A	0,99983	2021-07-30	United States
S_614_G	S	614	SRR15545418	23403	A	G	0,999773	2021-07-30	United States
S_681_R	S	681	SRR15545418	23604	C	G	0,999931	2021-07-30	United States
S_950_N	S	950	SRR15545418	24410	G	A	0,889701	2021-07-30	United States
ORF3a_26_L	ORF3a	26	SRR15545418	25469	C	T	0,999848	2021-07-30	United States
ORF3a_239_Q	ORF3a	239	SRR15545418	26107	G	C	0,999642	2021-07-30	United States
M_82_T	M	82	SRR15545418	26767	T	C	0,999804	2021-07-30	United States
ORF7a_82_A	ORF7a	82	SRR15545418	27638	T	C	0,999814	2021-07-30	United States
ORF7a_120_I	ORF7a	120	SRR15545418	27752	C	T	0,999489	2021-07-30	United States
ORF7b_40_I	ORF7b	40	SRR15545418	27874	C	T	0,999428	2021-07-30	United States
ORF8_118_NA	ORF8	118	SRR15545418	28247	A	-GATTTC	0,844511	2021-07-30	United States
ORF8_119_V	ORF8	119	SRR15545418	28249	A	T	0,969325	2021-07-30	United States
ORF8_120_L	ORF8	120	SRR15545418	28253	C	A	0,984686	2021-07-30	United States
N_63_G	N	63	SRR15545418	28461	A	G	0,967222	2021-07-30	United States
N_189_S	N	189	SRR15545418	28838	C	A	0,0584632	2021-07-30	United States
N_203_M	N	203	SRR15545418	28881	G	T	0,999576	2021-07-30	United States
N_215_C	N	215	SRR15545418	28916	G	T	0,99911	2021-07-30	United States
N_377_Y	N	377	SRR15545418	29402	G	T	0,998537	2021-07-30	United States
ORF1ab_62_S	ORF1ab	62	SRR15545419	449	C	T	0,999847	2021-07-30	United States
ORF1ab_272_S	ORF1ab	272	SRR15545419	1080	A	G	0,999871	2021-07-30	United States
ORF1ab_769_S	ORF1ab	769	SRR15545419	2570	C	T	0,99933	2021-07-30	United States
ORF1ab_1306_S	ORF1ab	1306	SRR15545419	4181	G	T	0,999929	2021-07-30	United States
ORF1ab_2046_L	ORF1ab	2046	SRR15545419	6402	C	T	0,999016	2021-07-30	United States
ORF1ab_2287_S	ORF1ab	2287	SRR15545419	7124	C	T	0,999942	2021-07-30	United States
ORF1ab_2554_V	ORF1ab	2554	SRR15545419	7926	C	T	0,99977	2021-07-30	United States
ORF1ab_2930_L	ORF1ab	2930	SRR15545419	9053	G	T	0,999754	2021-07-30	United States
ORF1ab_3255_I	ORF1ab	3255	SRR15545419	10029	C	T	0,99971	2021-07-30	United States
ORF1ab_3646_A	ORF1ab	3646	SRR15545419	11201	A	G	0,999346	2021-07-30	United States
ORF1ab_183_V	ORF1ab	183	SRR15545419	14014	T	G	1	2021-07-30	United States
ORF1ab_314_L	ORF1ab	314	SRR15545419	14408	C	T	1	2021-07-30	United States
ORF1ab_662_S	ORF1ab	662	SRR15545419	15451	G	A	0,999519	2021-07-30	United States
ORF1ab_1000_L	ORF1ab	1000	SRR15545419	16466	C	T	0,999921	2021-07-30	United States
ORF1ab_1918_V	ORF1ab	1918	SRR15545419	19220	C	T	0,999179	2021-07-30	United States
ORF1ab_1966_S	ORF1ab	1966	SRR15545419	19364	T	C	1	2021-07-30	United States
S_19_R	S	19	SRR15545419	21618	C	G	0,999783	2021-07-30	United States
S_142_D	S	142	SRR15545419	21987	G	A	0,418929	2021-07-30	United States
S_156_NA	S	156	SRR15545419	22028	G	-AGTTCA	0,998564	2021-07-30	United States
S_452_R	S	452	SRR15545419	22917	T	G	0,999507	2021-07-30	United States
S_478_K	S	478	SRR15545419	22995	C	A	0,999851	2021-07-30	United States
S_614_G	S	614	SRR15545419	23403	A	G	0,999865	2021-07-30	United States
S_681_R	S	681	SRR15545419	23604	C	G	0,999477	2021-07-30	United States
S_950_N	S	950	SRR15545419	24410	G	A	0,899632	2021-07-30	United States
ORF3a_26_L	ORF3a	26	SRR15545419	25469	C	T	0,999848	2021-07-30	United States
M_82_T	M	82	SRR15545419	26767	T	C	0,999878	2021-07-30	United States
ORF7a_82_A	ORF7a	82	SRR15545419	27638	T	C	0,999673	2021-07-30	United States
ORF7a_120_I	ORF7a	120	SRR15545419	27752	C	T	0,999486	2021-07-30	United States
ORF7b_40_I	ORF7b	40	SRR15545419	27874	C	T	0,99988	2021-07-30	United States
ORF8_118_NA	ORF8	118	SRR15545419	28247	A	-GATTTC	0,832702	2021-07-30	United States
ORF8_120_L	ORF8	120	SRR15545419	28253	C	A	0,983562	2021-07-30	United States
N_63_G	N	63	SRR15545419	28461	A	G	0,991299	2021-07-30	United States
N_203_M	N	203	SRR15545419	28881	G	T	0,999528	2021-07-30	United States
N_215_C	N	215	SRR15545419	28916	G	T	0,999134	2021-07-30	United States
N_377_Y	N	377	SRR15545419	29402	G	T	1	2021-07-30	United States
ORF1ab_1640_L	ORF1ab	1640	SRR15545420	5184	C	T	0,999378	2021-07-30	United States
ORF1ab_1826_D	ORF1ab	1826	SRR15545420	5743	G	C	0,0500857	2021-07-30	United States
ORF1ab_1827_H	ORF1ab	1827	SRR15545420	5744	T	C	0,0501009	2021-07-30	United States
ORF1ab_1840_I	ORF1ab	1840	SRR15545420	5784	C	T	0,99965	2021-07-30	United States
ORF1ab_2810_R	ORF1ab	2810	SRR15545420	8694	A	G	0,999759	2021-07-30	United States
ORF1ab_3209_V	ORF1ab	3209	SRR15545420	9891	C	T	0,999585	2021-07-30	United States
ORF1ab_3718_A	ORF1ab	3718	SRR15545420	11418	T	C	0,999921	2021-07-30	United States
ORF1ab_3750_I	ORF1ab	3750	SRR15545420	11514	C	T	0,999239	2021-07-30	United States
ORF1ab_314_L	ORF1ab	314	SRR15545420	14408	C	T	0,999579	2021-07-30	United States
ORF1ab_662_S	ORF1ab	662	SRR15545420	15451	G	A	0,999274	2021-07-30	United States
ORF1ab_1000_L	ORF1ab	1000	SRR15545420	16466	C	T	0,999802	2021-07-30	United States
S_19_R	S	19	SRR15545420	21618	C	G	0,999794	2021-07-30	United States
S_142_D	S	142	SRR15545420	21987	G	A	0,661824	2021-07-30	United States
S_156_NA	S	156	SRR15545420	22028	G	-AGTTCA	0,998975	2021-07-30	United States
S_222_V	S	222	SRR15545420	22227	C	T	0,999489	2021-07-30	United States
S_452_R	S	452	SRR15545420	22917	T	G	0,999666	2021-07-30	United States
S_478_K	S	478	SRR15545420	22995	C	A	0,999824	2021-07-30	United States
S_614_G	S	614	SRR15545420	23403	A	G	0,999832	2021-07-30	United States
S_681_R	S	681	SRR15545420	23604	C	G	0,999809	2021-07-30	United States
S_950_N	S	950	SRR15545420	24410	G	A	0,952208	2021-07-30	United States
S_1191_N	S	1191	SRR15545420	25135	G	T	0,999824	2021-07-30	United States
ORF3a_26_L	ORF3a	26	SRR15545420	25469	C	T	0,99986	2021-07-30	United States
ORF3a_100_V	ORF3a	100	SRR15545420	25691	G	T	0,99972	2021-07-30	United States
M_82_T	M	82	SRR15545420	26767	T	C	0,999788	2021-07-30	United States
ORF7a_82_A	ORF7a	82	SRR15545420	27638	T	C	0,999766	2021-07-30	United States
ORF7a_120_I	ORF7a	120	SRR15545420	27752	C	T	0,999811	2021-07-30	United States
ORF8_118_NA	ORF8	118	SRR15545420	28247	A	-GATTTC	0,844895	2021-07-30	United States
ORF8_119_V	ORF8	119	SRR15545420	28249	A	T	0,986395	2021-07-30	United States
ORF8_120_L	ORF8	120	SRR15545420	28253	C	A	0,994175	2021-07-30	United States
N_63_G	N	63	SRR15545420	28461	A	G	0,975352	2021-07-30	United States
N_203_M	N	203	SRR15545420	28881	G	T	0,999219	2021-07-30	United States
N_377_Y	N	377	SRR15545420	29402	G	T	1	2021-07-30	United States
ORF1ab_1640_L	ORF1ab	1640	SRR15545421	5184	C	T	0,999304	2021-07-30	United States
ORF1ab_3209_V	ORF1ab	3209	SRR15545421	9891	C	T	0,999411	2021-07-30	United States
ORF1ab_3603_NA	ORF1ab	3603	SRR15545421	11074	C	-T	0,0537754	2021-07-30	United States
ORF1ab_3718_A	ORF1ab	3718	SRR15545421	11418	T	C	0,999877	2021-07-30	United States
ORF1ab_3750_I	ORF1ab	3750	SRR15545421	11514	C	T	0,999208	2021-07-30	United States
ORF1ab_314_L	ORF1ab	314	SRR15545421	14408	C	T	0,999655	2021-07-30	United States
ORF1ab_662_S	ORF1ab	662	SRR15545421	15451	G	A	0,999415	2021-07-30	United States
ORF1ab_1000_L	ORF1ab	1000	SRR15545421	16466	C	T	0,999825	2021-07-30	United States
S_19_R	S	19	SRR15545421	21618	C	G	0,999949	2021-07-30	United States
S_142_D	S	142	SRR15545421	21987	G	A	0,556452	2021-07-30	United States
S_156_NA	S	156	SRR15545421	22028	G	-AGTTCA	0,999135	2021-07-30	United States
S_222_V	S	222	SRR15545421	22227	C	T	0,999612	2021-07-30	United States
S_452_R	S	452	SRR15545421	22917	T	G	0,999622	2021-07-30	United States
S_478_K	S	478	SRR15545421	22995	C	A	0,999785	2021-07-30	United States
S_614_G	S	614	SRR15545421	23403	A	G	0,9998	2021-07-30	United States
S_681_R	S	681	SRR15545421	23604	C	G	0,999924	2021-07-30	United States
S_950_N	S	950	SRR15545421	24410	G	A	0,900598	2021-07-30	United States
ORF3a_26_L	ORF3a	26	SRR15545421	25469	C	T	0,999834	2021-07-30	United States
M_82_T	M	82	SRR15545421	26767	T	C	0,999686	2021-07-30	United States
ORF7a_82_A	ORF7a	82	SRR15545421	27638	T	C	0,999341	2021-07-30	United States
ORF7a_120_I	ORF7a	120	SRR15545421	27752	C	T	0,999478	2021-07-30	United States
ORF8_118_NA	ORF8	118	SRR15545421	28247	A	-GATTTC	0,835761	2021-07-30	United States
ORF8_119_V	ORF8	119	SRR15545421	28249	A	T	1	2021-07-30	United States
ORF8_120_L	ORF8	120	SRR15545421	28253	C	A	0,990918	2021-07-30	United States
N_63_G	N	63	SRR15545421	28461	A	G	0,944282	2021-07-30	United States
N_135_I	N	135	SRR15545421	28677	C	T	0,0580851	2021-07-30	United States
N_203_M	N	203	SRR15545421	28881	G	T	0,999394	2021-07-30	United States
N_377_Y	N	377	SRR15545421	29402	G	T	0,998807	2021-07-30	United States
ORF1ab_767_K	ORF1ab	767	SRR15545422	2564	G	A	0,999724	2021-07-30	United States
ORF1ab_1228_G	ORF1ab	1228	SRR15545422	3948	A	G	0,999819	2021-07-30	United States
ORF1ab_1306_S	ORF1ab	1306	SRR15545422	4181	G	T	0,99986	2021-07-30	United States
ORF1ab_2046_L	ORF1ab	2046	SRR15545422	6402	C	T	0,994538	2021-07-30	United States
ORF1ab_2287_S	ORF1ab	2287	SRR15545422	7124	C	T	0,999778	2021-07-30	United States
ORF1ab_2930_L	ORF1ab	2930	SRR15545422	9053	G	T	0,999801	2021-07-30	United States
ORF1ab_3255_I	ORF1ab	3255	SRR15545422	10029	C	T	0,999618	2021-07-30	United States
ORF1ab_3606_F	ORF1ab	3606	SRR15545422	11083	G	T	0,0591841	2021-07-30	United States
ORF1ab_3646_A	ORF1ab	3646	SRR15545422	11201	A	G	0,999465	2021-07-30	United States
ORF1ab_3766_F	ORF1ab	3766	SRR15545422	11562	G	T	0,690662	2021-07-30	United States
ORF1ab_314_L	ORF1ab	314	SRR15545422	14408	C	T	0,999176	2021-07-30	United States
ORF1ab_662_S	ORF1ab	662	SRR15545422	15451	G	A	0,996026	2021-07-30	United States
ORF1ab_1000_L	ORF1ab	1000	SRR15545422	16466	C	T	0,999875	2021-07-30	United States
ORF1ab_1918_V	ORF1ab	1918	SRR15545422	19220	C	T	0,998985	2021-07-30	United States
S_19_R	S	19	SRR15545422	21618	C	G	1	2021-07-30	United States
S_142_D	S	142	SRR15545422	21987	G	A	0,669371	2021-07-30	United States
S_156_NA	S	156	SRR15545422	22028	G	-AGTTCA	0,998963	2021-07-30	United States
S_452_R	S	452	SRR15545422	22917	T	G	0,999413	2021-07-30	United States
S_478_K	S	478	SRR15545422	22995	C	A	0,999399	2021-07-30	United States
S_614_G	S	614	SRR15545422	23403	A	G	0,999881	2021-07-30	United States
S_681_R	S	681	SRR15545422	23604	C	G	0,999883	2021-07-30	United States
S_950_N	S	950	SRR15545422	24410	G	A	0,840694	2021-07-30	United States
ORF3a_26_L	ORF3a	26	SRR15545422	25469	C	T	1	2021-07-30	United States
ORF3a_239_Q	ORF3a	239	SRR15545422	26107	G	C	0,999904	2021-07-30	United States
M_82_T	M	82	SRR15545422	26767	T	C	0,999594	2021-07-30	United States
ORF7a_54_NA	ORF7a	54	SRR15545422	27554	T	-TGCACTGACTTGCTTTAGCACTCAATTTGCTTTTGCTTGTCCTGACGGCGTA	0,29924	2021-07-30	United States
ORF7a_82_A	ORF7a	82	SRR15545422	27638	T	C	1	2021-07-30	United States
ORF7a_120_I	ORF7a	120	SRR15545422	27752	C	T	0,999687	2021-07-30	United States
ORF7b_40_I	ORF7b	40	SRR15545422	27874	C	T	1	2021-07-30	United States
ORF8_118_NA	ORF8	118	SRR15545422	28247	A	-GATTTC	0,887601	2021-07-30	United States
ORF8_120_L	ORF8	120	SRR15545422	28253	C	A	0,991857	2021-07-30	United States
N_63_G	N	63	SRR15545422	28461	A	G	0,913781	2021-07-30	United States
N_203_M	N	203	SRR15545422	28881	G	T	0,999924	2021-07-30	United States
N_215_C	N	215	SRR15545422	28916	G	T	0,99956	2021-07-30	United States
N_377_Y	N	377	SRR15545422	29402	G	T	1	2021-07-30	United States
ORF1ab_1306_S	ORF1ab	1306	SRR15545423	4181	G	T	0,999943	2021-07-30	United States
ORF1ab_2046_L	ORF1ab	2046	SRR15545423	6402	C	T	0,998455	2021-07-30	United States
ORF1ab_2287_S	ORF1ab	2287	SRR15545423	7124	C	T	0,999588	2021-07-30	United States
ORF1ab_2639_L	ORF1ab	2639	SRR15545423	8181	A	T	0,927097	2021-07-30	United States
ORF1ab_2930_L	ORF1ab	2930	SRR15545423	9053	G	T	0,99975	2021-07-30	United States
ORF1ab_3255_I	ORF1ab	3255	SRR15545423	10029	C	T	0,99927	2021-07-30	United States
ORF1ab_3646_A	ORF1ab	3646	SRR15545423	11201	A	G	0,999648	2021-07-30	United States
ORF1ab_3903_A	ORF1ab	3903	SRR15545423	11973	A	C	0,0871592	2021-07-30	United States
ORF1ab_314_L	ORF1ab	314	SRR15545423	14408	C	T	0,999222	2021-07-30	United States
ORF1ab_662_S	ORF1ab	662	SRR15545423	15451	G	A	0,994939	2021-07-30	United States
ORF1ab_1000_L	ORF1ab	1000	SRR15545423	16466	C	T	0,999851	2021-07-30	United States
ORF1ab_1257_V	ORF1ab	1257	SRR15545423	17236	A	G	0,0896351	2021-07-30	United States
ORF1ab_1918_V	ORF1ab	1918	SRR15545423	19220	C	T	0,99975	2021-07-30	United States
ORF1ab_2635_H	ORF1ab	2635	SRR15545423	21372	G	T	0,95	2021-07-30	United States
S_19_R	S	19	SRR15545423	21618	C	G	1	2021-07-30	United States
S_30_H	S	30	SRR15545423	21650	A	C	0,188458	2021-07-30	United States
S_95_I	S	95	SRR15545423	21846	C	T	0,916667	2021-07-30	United States
S_142_D	S	142	SRR15545423	21987	G	A	0,791563	2021-07-30	United States
S_156_NA	S	156	SRR15545423	22028	G	-AGTTCA	0,993455	2021-07-30	United States
S_444_E	S	444	SRR15545423	22892	A	G	0,900795	2021-07-30	United States
S_452_R	S	452	SRR15545423	22917	T	G	0,999751	2021-07-30	United States
S_478_K	S	478	SRR15545423	22995	C	A	1	2021-07-30	United States
S_614_G	S	614	SRR15545423	23403	A	G	0,999853	2021-07-30	United States
S_681_R	S	681	SRR15545423	23604	C	G	0,999913	2021-07-30	United States
S_950_N	S	950	SRR15545423	24410	G	A	0,989469	2021-07-30	United States
ORF3a_26_L	ORF3a	26	SRR15545423	25469	C	T	0,999923	2021-07-30	United States
ORF3a_95_S	ORF3a	95	SRR15545423	25676	T	C	0,913504	2021-07-30	United States
M_82_T	M	82	SRR15545423	26767	T	C	0,999819	2021-07-30	United States
ORF7a_71_I	ORF7a	71	SRR15545423	27604	G	A	0,915816	2021-07-30	United States
ORF7a_82_A	ORF7a	82	SRR15545423	27638	T	C	1	2021-07-30	United States
ORF7a_120_I	ORF7a	120	SRR15545423	27752	C	T	1	2021-07-30	United States
ORF7b_40_I	ORF7b	40	SRR15545423	27874	C	T	0,999676	2021-07-30	United States
ORF8_118_NA	ORF8	118	SRR15545423	28247	A	-GATTTC	0,835006	2021-07-30	United States
ORF8_119_V	ORF8	119	SRR15545423	28249	A	T	0,972	2021-07-30	United States
ORF8_120_L	ORF8	120	SRR15545423	28253	C	A	0,985915	2021-07-30	United States
N_63_G	N	63	SRR15545423	28461	A	G	0,974468	2021-07-30	United States
N_203_M	N	203	SRR15545423	28881	G	T	0,999338	2021-07-30	United States
N_215_C	N	215	SRR15545423	28916	G	T	0,999223	2021-07-30	United States
N_377_Y	N	377	SRR15545423	29402	G	T	0,997314	2021-07-30	United States
ORF1ab_604_D	ORF1ab	604	SRR15545426	2076	G	A	0,999735	2021-07-30	United States
ORF1ab_1306_S	ORF1ab	1306	SRR15545426	4181	G	T	0,999774	2021-07-30	United States
ORF1ab_2046_L	ORF1ab	2046	SRR15545426	6402	C	T	0,998691	2021-07-30	United States
ORF1ab_2287_S	ORF1ab	2287	SRR15545426	7124	C	T	0,999886	2021-07-30	United States
ORF1ab_2855_V	ORF1ab	2855	SRR15545426	8829	C	T	0,999386	2021-07-30	United States
ORF1ab_2930_L	ORF1ab	2930	SRR15545426	9053	G	T	0,999794	2021-07-30	United States
ORF1ab_3255_I	ORF1ab	3255	SRR15545426	10029	C	T	0,999684	2021-07-30	United States
ORF1ab_3646_A	ORF1ab	3646	SRR15545426	11201	A	G	0,999355	2021-07-30	United States
ORF1ab_314_L	ORF1ab	314	SRR15545426	14408	C	T	0,999348	2021-07-30	United States
ORF1ab_662_S	ORF1ab	662	SRR15545426	15451	G	A	0,999675	2021-07-30	United States
ORF1ab_1000_L	ORF1ab	1000	SRR15545426	16466	C	T	0,999645	2021-07-30	United States
ORF1ab_1847_S	ORF1ab	1847	SRR15545426	19006	G	T	0,999874	2021-07-30	United States
ORF1ab_1918_V	ORF1ab	1918	SRR15545426	19220	C	T	0,999694	2021-07-30	United States
S_19_R	S	19	SRR15545426	21618	C	G	0,999893	2021-07-30	United States
S_95_I	S	95	SRR15545426	21846	C	T	0,999779	2021-07-30	United States
S_142_D	S	142	SRR15545426	21987	G	A	0,548209	2021-07-30	United States
S_156_NA	S	156	SRR15545426	22028	G	-AGTTCA	0,998133	2021-07-30	United States
S_452_R	S	452	SRR15545426	22917	T	G	0,99962	2021-07-30	United States
S_478_K	S	478	SRR15545426	22995	C	A	0,999927	2021-07-30	United States
S_614_G	S	614	SRR15545426	23403	A	G	0,999891	2021-07-30	United States
S_675_H	S	675	SRR15545426	23587	G	C	0,999734	2021-07-30	United States
S_681_R	S	681	SRR15545426	23604	C	G	0,999703	2021-07-30	United States
S_950_N	S	950	SRR15545426	24410	G	A	0,865934	2021-07-30	United States
ORF3a_26_L	ORF3a	26	SRR15545426	25469	C	T	0,999843	2021-07-30	United States
M_82_T	M	82	SRR15545426	26767	T	C	0,999728	2021-07-30	United States
ORF7a_82_A	ORF7a	82	SRR15545426	27638	T	C	0,999587	2021-07-30	United States
ORF7a_120_I	ORF7a	120	SRR15545426	27752	C	T	0,999442	2021-07-30	United States
ORF7b_40_I	ORF7b	40	SRR15545426	27874	C	T	0,999938	2021-07-30	United States
ORF8_118_NA	ORF8	118	SRR15545426	28247	A	-GATTTC	0,839559	2021-07-30	United States
ORF8_120_L	ORF8	120	SRR15545426	28253	C	A	0,981818	2021-07-30	United States
N_63_G	N	63	SRR15545426	28461	A	G	0,878298	2021-07-30	United States
N_203_M	N	203	SRR15545426	28881	G	T	0,999858	2021-07-30	United States
N_215_C	N	215	SRR15545426	28916	G	T	0,999311	2021-07-30	United States
N_377_Y	N	377	SRR15545426	29402	G	T	0,998116	2021-07-30	United States
ORF1ab_261_N	ORF1ab	261	SRR15545429	1048	G	T	1	2021-07-30	United States
ORF1ab_1306_S	ORF1ab	1306	SRR15545429	4181	G	T	1	2021-07-30	United States
ORF1ab_2046_L	ORF1ab	2046	SRR15545429	6402	C	T	0,998427	2021-07-30	United States
ORF1ab_2287_S	ORF1ab	2287	SRR15545429	7124	C	T	1	2021-07-30	United States
ORF1ab_2930_L	ORF1ab	2930	SRR15545429	9053	G	T	1	2021-07-30	United States
ORF1ab_3255_I	ORF1ab	3255	SRR15545429	10029	C	T	0,999474	2021-07-30	United States
ORF1ab_3646_A	ORF1ab	3646	SRR15545429	11201	A	G	0,99963	2021-07-30	United States
ORF1ab_314_L	ORF1ab	314	SRR15545429	14408	C	T	0,997455	2021-07-30	United States
ORF1ab_662_S	ORF1ab	662	SRR15545429	15451	G	A	0,999725	2021-07-30	United States
ORF1ab_1000_L	ORF1ab	1000	SRR15545429	16466	C	T	1	2021-07-30	United States
ORF1ab_1918_V	ORF1ab	1918	SRR15545429	19220	C	T	0,999529	2021-07-30	United States
S_19_R	S	19	SRR15545429	21618	C	G	1	2021-07-30	United States
S_156_NA	S	156	SRR15545429	22028	G	-AGTTCA	1	2021-07-30	United States
S_222_V	S	222	SRR15545429	22227	C	T	0,995881	2021-07-30	United States
S_452_R	S	452	SRR15545429	22917	T	G	1	2021-07-30	United States
S_478_K	S	478	SRR15545429	22995	C	A	1	2021-07-30	United States
S_614_G	S	614	SRR15545429	23403	A	G	0,999699	2021-07-30	United States
S_681_R	S	681	SRR15545429	23604	C	G	0,998886	2021-07-30	United States
S_950_N	S	950	SRR15545429	24410	G	A	0,986761	2021-07-30	United States
ORF3a_26_L	ORF3a	26	SRR15545429	25469	C	T	0,997472	2021-07-30	United States
ORF3a_155_Y	ORF3a	155	SRR15545429	25855	G	T	0,9998	2021-07-30	United States
M_82_T	M	82	SRR15545429	26767	T	C	1	2021-07-30	United States
ORF7a_45_L	ORF7a	45	SRR15545429	27527	C	T	0,920635	2021-07-30	United States
ORF7a_120_I	ORF7a	120	SRR15545429	27752	C	T	1	2021-07-30	United States
ORF7b_40_I	ORF7b	40	SRR15545429	27874	C	T	1	2021-07-30	United States
ORF8_118_NA	ORF8	118	SRR15545429	28247	A	-GATTTC	0,81828	2021-07-30	United States
ORF8_120_L	ORF8	120	SRR15545429	28253	C	A	0,990196	2021-07-30	United States
N_63_G	N	63	SRR15545429	28461	A	G	0,996636	2021-07-30	United States
N_203_M	N	203	SRR15545429	28881	G	T	1	2021-07-30	United States
N_214_S	N	214	SRR15545429	28913	G	A	1	2021-07-30	United States
N_215_C	N	215	SRR15545429	28916	G	T	1	2021-07-30	United States
ORF1ab_309_L	ORF1ab	309	SRR15545430	1191	C	T	0,999703	2021-07-30	United States
ORF1ab_1640_L	ORF1ab	1640	SRR15545430	5184	C	T	1	2021-07-30	United States
ORF1ab_1921_Q	ORF1ab	1921	SRR15545430	6027	C	A	1	2021-07-30	United States
ORF1ab_2980_N	ORF1ab	2980	SRR15545430	9203	G	A	0,996884	2021-07-30	United States
ORF1ab_3138_S	ORF1ab	3138	SRR15545430	9678	T	C	0,99984	2021-07-30	United States
ORF1ab_3580_Q	ORF1ab	3580	SRR15545430	11005	C	A	0,851464	2021-07-30	United States
ORF1ab_314_L	ORF1ab	314	SRR15545430	14408	C	T	0,999619	2021-07-30	United States
ORF1ab_2310_R	ORF1ab	2310	SRR15545430	20396	A	G	1	2021-07-30	United States
S_19_R	S	19	SRR15545430	21618	C	G	1	2021-07-30	United States
S_452_R	S	452	SRR15545430	22917	T	G	1	2021-07-30	United States
S_478_K	S	478	SRR15545430	22995	C	A	1	2021-07-30	United States
S_614_G	S	614	SRR15545430	23403	A	G	1	2021-07-30	United States
S_681_R	S	681	SRR15545430	23604	C	G	0,998985	2021-07-30	United States
S_950_N	S	950	SRR15545430	24410	G	A	0,99231	2021-07-30	United States
ORF3a_26_L	ORF3a	26	SRR15545430	25469	C	T	1	2021-07-30	United States
M_82_T	M	82	SRR15545430	26767	T	C	1	2021-07-30	United States
N_63_G	N	63	SRR15545430	28461	A	G	0,992185	2021-07-30	United States
N_203_M	N	203	SRR15545430	28881	G	T	0,996319	2021-07-30	United States
N_377_Y	N	377	SRR15545430	29402	G	T	1	2021-07-30	United States
ORF1ab_309_L	ORF1ab	309	SRR15545432	1191	C	T	0,999921	2021-07-30	United States
ORF1ab_1640_L	ORF1ab	1640	SRR15545432	5184	C	T	0,999423	2021-07-30	United States
ORF1ab_1921_Q	ORF1ab	1921	SRR15545432	6027	C	A	0,999686	2021-07-30	United States
ORF1ab_2980_N	ORF1ab	2980	SRR15545432	9203	G	A	0,999372	2021-07-30	United States
ORF1ab_3138_S	ORF1ab	3138	SRR15545432	9678	T	C	0,999799	2021-07-30	United States
ORF1ab_3580_Q	ORF1ab	3580	SRR15545432	11005	C	A	0,874176	2021-07-30	United States
ORF1ab_3829_I	ORF1ab	3829	SRR15545432	11750	C	A	0,0669755	2021-07-30	United States
ORF1ab_314_L	ORF1ab	314	SRR15545432	14408	C	T	0,999374	2021-07-30	United States
ORF1ab_2310_R	ORF1ab	2310	SRR15545432	20396	A	G	1	2021-07-30	United States
S_19_R	S	19	SRR15545432	21618	C	G	1	2021-07-30	United States
S_30_H	S	30	SRR15545432	21650	A	C	0,0521382	2021-07-30	United States
S_77_T	S	77	SRR15545432	21792	A	C	1	2021-07-30	United States
S_142_D	S	142	SRR15545432	21987	G	A	0,661992	2021-07-30	United States
S_156_NA	S	156	SRR15545432	22028	G	-AGTTCA	0,998474	2021-07-30	United States
S_452_R	S	452	SRR15545432	22917	T	G	0,999108	2021-07-30	United States
S_478_K	S	478	SRR15545432	22995	C	A	0,999426	2021-07-30	United States
S_614_G	S	614	SRR15545432	23403	A	G	0,999915	2021-07-30	United States
S_681_R	S	681	SRR15545432	23604	C	G	0,999754	2021-07-30	United States
S_950_N	S	950	SRR15545432	24410	G	A	0,977562	2021-07-30	United States
S_1162_S	S	1162	SRR15545432	25046	C	T	0,0690751	2021-07-30	United States
ORF3a_26_L	ORF3a	26	SRR15545432	25469	C	T	0,999815	2021-07-30	United States
M_82_T	M	82	SRR15545432	26767	T	C	0,999807	2021-07-30	United States
ORF7a_77_S	ORF7a	77	SRR15545432	27623	T	C	0,213221	2021-07-30	United States
ORF7a_82_A	ORF7a	82	SRR15545432	27638	T	C	1	2021-07-30	United States
ORF7a_120_I	ORF7a	120	SRR15545432	27752	C	T	1	2021-07-30	United States
N_63_G	N	63	SRR15545432	28461	A	G	0,977213	2021-07-30	United States
N_203_M	N	203	SRR15545432	28881	G	T	0,999895	2021-07-30	United States
N_377_Y	N	377	SRR15545432	29402	G	T	0,997701	2021-07-30	United States
ORF1ab_1640_L	ORF1ab	1640	SRR15545434	5184	C	T	0,999126	2021-07-30	United States
ORF1ab_2781_F	ORF1ab	2781	SRR15545434	8606	C	T	0,0503298	2021-07-30	United States
ORF1ab_3209_V	ORF1ab	3209	SRR15545434	9891	C	T	0,999731	2021-07-30	United States
ORF1ab_3718_A	ORF1ab	3718	SRR15545434	11418	T	C	0,999922	2021-07-30	United States
ORF1ab_3750_I	ORF1ab	3750	SRR15545434	11514	C	T	0,999111	2021-07-30	United States
ORF1ab_314_L	ORF1ab	314	SRR15545434	14408	C	T	0,999876	2021-07-30	United States
ORF1ab_662_S	ORF1ab	662	SRR15545434	15451	G	A	0,999454	2021-07-30	United States
ORF1ab_1000_L	ORF1ab	1000	SRR15545434	16466	C	T	0,99994	2021-07-30	United States
S_19_R	S	19	SRR15545434	21618	C	G	0,999955	2021-07-30	United States
S_142_D	S	142	SRR15545434	21987	G	A	0,319584	2021-07-30	United States
S_156_NA	S	156	SRR15545434	22028	G	-AGTTCA	0,997373	2021-07-30	United States
S_222_V	S	222	SRR15545434	22227	C	T	0,999873	2021-07-30	United States
S_452_R	S	452	SRR15545434	22917	T	G	0,999694	2021-07-30	United States
S_478_K	S	478	SRR15545434	22995	C	A	0,999875	2021-07-30	United States
S_614_G	S	614	SRR15545434	23403	A	G	0,999736	2021-07-30	United States
S_681_R	S	681	SRR15545434	23604	C	G	1	2021-07-30	United States
S_950_N	S	950	SRR15545434	24410	G	A	0,806107	2021-07-30	United States
S_1074_S	S	1074	SRR15545434	24783	A	G	0,801801	2021-07-30	United States
S_1264_L	S	1264	SRR15545434	25352	G	T	0,760581	2021-07-30	United States
ORF3a_26_L	ORF3a	26	SRR15545434	25469	C	T	0,999914	2021-07-30	United States
M_82_T	M	82	SRR15545434	26767	T	C	0,999692	2021-07-30	United States
ORF6_48_N	ORF6	48	SRR15545434	27345	A	T	0,999795	2021-07-30	United States
ORF7a_82_A	ORF7a	82	SRR15545434	27638	T	C	0,999808	2021-07-30	United States
ORF7a_120_I	ORF7a	120	SRR15545434	27752	C	T	0,999499	2021-07-30	United States
ORF8_118_NA	ORF8	118	SRR15545434	28247	A	-GATTTC	0,830389	2021-07-30	United States
ORF8_120_L	ORF8	120	SRR15545434	28253	C	A	1	2021-07-30	United States
N_63_G	N	63	SRR15545434	28461	A	G	0,937638	2021-07-30	United States
N_203_M	N	203	SRR15545434	28881	G	T	0,999563	2021-07-30	United States
N_362_I	N	362	SRR15545434	29358	C	T	0,952821	2021-07-30	United States
N_377_Y	N	377	SRR15545434	29402	G	T	0,997671	2021-07-30	United States
ORF1ab_136_H	ORF1ab	136	SRR15545435	671	T	C	0,832389	2021-07-30	United States
ORF1ab_1640_L	ORF1ab	1640	SRR15545435	5184	C	T	0,999423	2021-07-30	United States
ORF1ab_3209_V	ORF1ab	3209	SRR15545435	9891	C	T	0,999556	2021-07-30	United States
ORF1ab_3718_A	ORF1ab	3718	SRR15545435	11418	T	C	0,999825	2021-07-30	United States
ORF1ab_3750_I	ORF1ab	3750	SRR15545435	11514	C	T	0,999087	2021-07-30	United States
ORF1ab_314_L	ORF1ab	314	SRR15545435	14408	C	T	0,999054	2021-07-30	United States
ORF1ab_662_S	ORF1ab	662	SRR15545435	15451	G	A	0,999237	2021-07-30	United States
ORF1ab_1000_L	ORF1ab	1000	SRR15545435	16466	C	T	0,999782	2021-07-30	United States
S_19_R	S	19	SRR15545435	21618	C	G	1	2021-07-30	United States
S_142_D	S	142	SRR15545435	21987	G	A	0,47978	2021-07-30	United States
S_156_NA	S	156	SRR15545435	22028	G	-AGTTCA	0,99894	2021-07-30	United States
S_222_V	S	222	SRR15545435	22227	C	T	0,999694	2021-07-30	United States
S_452_R	S	452	SRR15545435	22917	T	G	0,999074	2021-07-30	United States
S_478_K	S	478	SRR15545435	22995	C	A	0,999822	2021-07-30	United States
S_614_G	S	614	SRR15545435	23403	A	G	0,999857	2021-07-30	United States
S_681_R	S	681	SRR15545435	23604	C	G	0,999775	2021-07-30	United States
S_950_N	S	950	SRR15545435	24410	G	A	0,850823	2021-07-30	United States
ORF3a_26_L	ORF3a	26	SRR15545435	25469	C	T	0,999634	2021-07-30	United States
ORF3a_224_C	ORF3a	224	SRR15545435	26062	G	T	0,998296	2021-07-30	United States
M_82_T	M	82	SRR15545435	26767	T	C	0,999681	2021-07-30	United States
M_197_N	M	197	SRR15545435	27112	G	A	0,999105	2021-07-30	United States
ORF7a_82_A	ORF7a	82	SRR15545435	27638	T	C	0,999673	2021-07-30	United States
ORF7a_120_I	ORF7a	120	SRR15545435	27752	C	T	0,999761	2021-07-30	United States
ORF8_118_NA	ORF8	118	SRR15545435	28247	A	-GATTTC	0,834153	2021-07-30	United States
ORF8_120_L	ORF8	120	SRR15545435	28253	C	A	0,988959	2021-07-30	United States
N_63_G	N	63	SRR15545435	28461	A	G	0,962465	2021-07-30	United States
N_203_M	N	203	SRR15545435	28881	G	T	0,999534	2021-07-30	United States
N_377_Y	N	377	SRR15545435	29402	G	T	0,9972	2021-07-30	United States
N_398_S	N	398	SRR15545435	29465	G	T	0,999604	2021-07-30	United States
ORF1ab_207_C	ORF1ab	207	SRR15545436	884	C	T	0,996554	2021-07-30	United States
ORF1ab_1306_S	ORF1ab	1306	SRR15545436	4181	G	T	1	2021-07-30	United States
ORF1ab_2046_L	ORF1ab	2046	SRR15545436	6402	C	T	0,993947	2021-07-30	United States
ORF1ab_2287_S	ORF1ab	2287	SRR15545436	7124	C	T	0,999538	2021-07-30	United States
ORF1ab_2511_N	ORF1ab	2511	SRR15545436	7798	G	T	0,999245	2021-07-30	United States
ORF1ab_2930_L	ORF1ab	2930	SRR15545436	9053	G	T	1	2021-07-30	United States
ORF1ab_3255_I	ORF1ab	3255	SRR15545436	10029	C	T	0,999631	2021-07-30	United States
ORF1ab_3603_NA	ORF1ab	3603	SRR15545436	11074	C	+T	0,0859939	2021-07-30	United States
ORF1ab_3606_NA	ORF1ab	3606	SRR15545436	11082	T	-G	0,143943	2021-07-30	United States
ORF1ab_3606_F	ORF1ab	3606	SRR15545436	11083	G	T	0,999694	2021-07-30	United States
ORF1ab_3646_A	ORF1ab	3646	SRR15545436	11201	A	G	0,999526	2021-07-30	United States
ORF1ab_314_L	ORF1ab	314	SRR15545436	14408	C	T	1	2021-07-30	United States
ORF1ab_662_S	ORF1ab	662	SRR15545436	15451	G	A	0,999674	2021-07-30	United States
ORF1ab_1000_L	ORF1ab	1000	SRR15545436	16466	C	T	1	2021-07-30	United States
ORF1ab_1918_V	ORF1ab	1918	SRR15545436	19220	C	T	0,999905	2021-07-30	United States
ORF1ab_2070_H	ORF1ab	2070	SRR15545436	19677	G	T	0,999375	2021-07-30	United States
ORF1ab_2116_S	ORF1ab	2116	SRR15545436	19813	C	T	0,999773	2021-07-30	United States
S_19_R	S	19	SRR15545436	21618	C	G	1	2021-07-30	United States
S_95_I	S	95	SRR15545436	21846	C	T	1	2021-07-30	United States
S_142_D	S	142	SRR15545436	21987	G	A	0,371528	2021-07-30	United States
S_156_NA	S	156	SRR15545436	22028	G	-AGTTCA	0,999563	2021-07-30	United States
S_452_R	S	452	SRR15545436	22917	T	G	1	2021-07-30	United States
S_478_K	S	478	SRR15545436	22995	C	A	0,999324	2021-07-30	United States
S_614_G	S	614	SRR15545436	23403	A	G	0,999919	2021-07-30	United States
S_681_R	S	681	SRR15545436	23604	C	G	1	2021-07-30	United States
S_950_N	S	950	SRR15545436	24410	G	A	0,705092	2021-07-30	United States
ORF3a_26_L	ORF3a	26	SRR15545436	25469	C	T	1	2021-07-30	United States
M_82_T	M	82	SRR15545436	26767	T	C	0,999464	2021-07-30	United States
ORF7a_82_A	ORF7a	82	SRR15545436	27638	T	C	1	2021-07-30	United States
ORF7a_120_I	ORF7a	120	SRR15545436	27752	C	T	1	2021-07-30	United States
ORF7b_40_I	ORF7b	40	SRR15545436	27874	C	T	1	2021-07-30	United States
ORF8_118_NA	ORF8	118	SRR15545436	28247	A	-GATTTC	0,870108	2021-07-30	United States
ORF8_119_V	ORF8	119	SRR15545436	28249	A	T	0,981308	2021-07-30	United States
ORF8_120_L	ORF8	120	SRR15545436	28253	C	A	1	2021-07-30	United States
N_63_G	N	63	SRR15545436	28461	A	G	0,946634	2021-07-30	United States
N_119_S	N	119	SRR15545436	28628	G	T	0,998617	2021-07-30	United States
N_203_M	N	203	SRR15545436	28881	G	T	0,999851	2021-07-30	United States
N_215_C	N	215	SRR15545436	28916	G	T	0,999572	2021-07-30	United States
N_377_Y	N	377	SRR15545436	29402	G	T	0,998709	2021-07-30	United States
ORF1ab_1306_S	ORF1ab	1306	SRR15545437	4181	G	T	1	2021-07-30	United States
ORF1ab_2046_L	ORF1ab	2046	SRR15545437	6402	C	T	0,997923	2021-07-30	United States
ORF1ab_2287_S	ORF1ab	2287	SRR15545437	7124	C	T	0,999473	2021-07-30	United States
ORF1ab_2554_V	ORF1ab	2554	SRR15545437	7926	C	T	1	2021-07-30	United States
ORF1ab_2930_L	ORF1ab	2930	SRR15545437	9053	G	T	1	2021-07-30	United States
ORF1ab_2991_K	ORF1ab	2991	SRR15545437	9237	G	A	0,999145	2021-07-30	United States
ORF1ab_3255_I	ORF1ab	3255	SRR15545437	10029	C	T	1	2021-07-30	United States
ORF1ab_3593_F	ORF1ab	3593	SRR15545437	11042	G	T	0,999584	2021-07-30	United States
ORF1ab_3646_A	ORF1ab	3646	SRR15545437	11201	A	G	0,999601	2021-07-30	United States
ORF1ab_3736_F	ORF1ab	3736	SRR15545437	11471	C	T	0,999341	2021-07-30	United States
ORF1ab_183_V	ORF1ab	183	SRR15545437	14014	T	G	1	2021-07-30	United States
ORF1ab_314_L	ORF1ab	314	SRR15545437	14408	C	T	0,998524	2021-07-30	United States
ORF1ab_662_S	ORF1ab	662	SRR15545437	15451	G	A	0,998887	2021-07-30	United States
ORF1ab_1000_L	ORF1ab	1000	SRR15545437	16466	C	T	1	2021-07-30	United States
ORF1ab_1918_V	ORF1ab	1918	SRR15545437	19220	C	T	0,99979	2021-07-30	United States
S_19_R	S	19	SRR15545437	21618	C	G	0,999644	2021-07-30	United States
S_142_D	S	142	SRR15545437	21987	G	A	0,411765	2021-07-30	United States
S_156_NA	S	156	SRR15545437	22028	G	-AGTTCA	1	2021-07-30	United States
S_452_R	S	452	SRR15545437	22917	T	G	1	2021-07-30	United States
S_478_K	S	478	SRR15545437	22995	C	A	1	2021-07-30	United States
S_614_G	S	614	SRR15545437	23403	A	G	1	2021-07-30	United States
S_681_R	S	681	SRR15545437	23604	C	G	1	2021-07-30	United States
S_950_N	S	950	SRR15545437	24410	G	A	0,808128	2021-07-30	United States
ORF3a_26_L	ORF3a	26	SRR15545437	25469	C	T	1	2021-07-30	United States
M_57_S	M	57	SRR15545437	26692	T	C	1	2021-07-30	United States
M_82_T	M	82	SRR15545437	26767	T	C	1	2021-07-30	United States
ORF7a_38_A	ORF7a	38	SRR15545437	27506	G	C	1	2021-07-30	United States
ORF7a_82_A	ORF7a	82	SRR15545437	27638	T	C	1	2021-07-30	United States
ORF7a_120_I	ORF7a	120	SRR15545437	27752	C	T	0,998958	2021-07-30	United States
ORF7b_40_I	ORF7b	40	SRR15545437	27874	C	T	0,99916	2021-07-30	United States
ORF8_118_NA	ORF8	118	SRR15545437	28247	A	-GATTTC	0,837023	2021-07-30	United States
N_63_G	N	63	SRR15545437	28461	A	G	0,987082	2021-07-30	United States
N_203_M	N	203	SRR15545437	28881	G	T	1	2021-07-30	United States
N_215_C	N	215	SRR15545437	28916	G	T	1	2021-07-30	United States
N_377_Y	N	377	SRR15545437	29402	G	T	0,989394	2021-07-30	United States
ORF1ab_1640_L	ORF1ab	1640	SRR15545439	5184	C	T	0,999484	2021-07-30	United States
ORF1ab_1945_A	ORF1ab	1945	SRR15545439	6098	A	G	0,999948	2021-07-30	United States
ORF1ab_3209_V	ORF1ab	3209	SRR15545439	9891	C	T	0,999356	2021-07-30	United States
ORF1ab_3603_NA	ORF1ab	3603	SRR15545439	11074	C	-T	0,0527439	2021-07-30	United States
ORF1ab_3718_A	ORF1ab	3718	SRR15545439	11418	T	C	0,999885	2021-07-30	United States
ORF1ab_3750_I	ORF1ab	3750	SRR15545439	11514	C	T	0,999049	2021-07-30	United States
ORF1ab_314_L	ORF1ab	314	SRR15545439	14408	C	T	0,999266	2021-07-30	United States
ORF1ab_662_S	ORF1ab	662	SRR15545439	15451	G	A	0,999455	2021-07-30	United States
ORF1ab_1000_L	ORF1ab	1000	SRR15545439	16466	C	T	0,999733	2021-07-30	United States
S_18_F	S	18	SRR15545439	21614	C	T	0,109591	2021-07-30	United States
S_19_R	S	19	SRR15545439	21618	C	G	0,999905	2021-07-30	United States
S_142_D	S	142	SRR15545439	21987	G	A	0,502153	2021-07-30	United States
S_156_NA	S	156	SRR15545439	22028	G	-AGTTCA	0,999312	2021-07-30	United States
S_222_V	S	222	SRR15545439	22227	C	T	0,999726	2021-07-30	United States
S_452_R	S	452	SRR15545439	22917	T	G	0,999661	2021-07-30	United States
S_478_K	S	478	SRR15545439	22995	C	A	0,999681	2021-07-30	United States
S_614_G	S	614	SRR15545439	23403	A	G	0,999824	2021-07-30	United States
S_675_H	S	675	SRR15545439	23587	G	C	0,261169	2021-07-30	United States
S_950_N	S	950	SRR15545439	24410	G	A	0,929621	2021-07-30	United States
ORF3a_26_L	ORF3a	26	SRR15545439	25469	C	T	0,999746	2021-07-30	United States
ORF3a_224_C	ORF3a	224	SRR15545439	26062	G	T	0,998469	2021-07-30	United States
M_82_T	M	82	SRR15545439	26767	T	C	0,999637	2021-07-30	United States
M_197_N	M	197	SRR15545439	27112	G	A	0,999464	2021-07-30	United States
ORF7a_82_A	ORF7a	82	SRR15545439	27638	T	C	0,999592	2021-07-30	United States
ORF7a_120_I	ORF7a	120	SRR15545439	27752	C	T	0,999927	2021-07-30	United States
ORF8_118_NA	ORF8	118	SRR15545439	28247	A	-GATTTC	0,824776	2021-07-30	United States
ORF8_119_V	ORF8	119	SRR15545439	28249	A	T	0,984848	2021-07-30	United States
ORF8_120_L	ORF8	120	SRR15545439	28253	C	A	0,9941	2021-07-30	United States
N_63_G	N	63	SRR15545439	28461	A	G	0,968613	2021-07-30	United States
N_203_M	N	203	SRR15545439	28881	G	T	0,999524	2021-07-30	United States
N_377_Y	N	377	SRR15545439	29402	G	T	0,999545	2021-07-30	United States
ORF1ab_1306_S	ORF1ab	1306	SRR15545440	4181	G	T	0,999726	2021-07-30	United States
ORF1ab_2046_L	ORF1ab	2046	SRR15545440	6402	C	T	0,998463	2021-07-30	United States
ORF1ab_2287_S	ORF1ab	2287	SRR15545440	7124	C	T	1	2021-07-30	United States
ORF1ab_2554_V	ORF1ab	2554	SRR15545440	7926	C	T	1	2021-07-30	United States
ORF1ab_2930_L	ORF1ab	2930	SRR15545440	9053	G	T	1	2021-07-30	United States
ORF1ab_3255_I	ORF1ab	3255	SRR15545440	10029	C	T	0,999823	2021-07-30	United States
ORF1ab_3603_NA	ORF1ab	3603	SRR15545440	11074	C	-T	0,0542125	2021-07-30	United States
ORF1ab_3646_A	ORF1ab	3646	SRR15545440	11201	A	G	0,999771	2021-07-30	United States
ORF1ab_183_V	ORF1ab	183	SRR15545440	14014	T	G	1	2021-07-30	United States
ORF1ab_314_L	ORF1ab	314	SRR15545440	14408	C	T	0,999272	2021-07-30	United States
ORF1ab_662_S	ORF1ab	662	SRR15545440	15451	G	A	0,999592	2021-07-30	United States
ORF1ab_1000_L	ORF1ab	1000	SRR15545440	16466	C	T	0,999439	2021-07-30	United States
ORF1ab_1918_V	ORF1ab	1918	SRR15545440	19220	C	T	0,999633	2021-07-30	United States
S_19_R	S	19	SRR15545440	21618	C	G	0,999494	2021-07-30	United States
S_142_D	S	142	SRR15545440	21987	G	A	0,655052	2021-07-30	United States
S_156_NA	S	156	SRR15545440	22028	G	-AGTTCA	0,998425	2021-07-30	United States
S_452_R	S	452	SRR15545440	22917	T	G	0,999297	2021-07-30	United States
S_478_K	S	478	SRR15545440	22995	C	A	0,998826	2021-07-30	United States
S_614_G	S	614	SRR15545440	23403	A	G	0,999758	2021-07-30	United States
S_681_R	S	681	SRR15545440	23604	C	G	1	2021-07-30	United States
S_950_N	S	950	SRR15545440	24410	G	A	0,913987	2021-07-30	United States
ORF3a_26_L	ORF3a	26	SRR15545440	25469	C	T	1	2021-07-30	United States
M_82_T	M	82	SRR15545440	26767	T	C	0,999629	2021-07-30	United States
ORF6_18_V	ORF6	18	SRR15545440	27253	A	G	0,0649759	2021-07-30	United States
ORF7a_82_A	ORF7a	82	SRR15545440	27638	T	C	1	2021-07-30	United States
ORF7a_120_I	ORF7a	120	SRR15545440	27752	C	T	1	2021-07-30	United States
ORF7b_40_I	ORF7b	40	SRR15545440	27874	C	T	0,999523	2021-07-30	United States
ORF8_118_NA	ORF8	118	SRR15545440	28247	A	-GATTTC	0,845626	2021-07-30	United States
ORF8_120_L	ORF8	120	SRR15545440	28253	C	A	1	2021-07-30	United States
N_63_G	N	63	SRR15545440	28461	A	G	0,933614	2021-07-30	United States
N_203_M	N	203	SRR15545440	28881	G	T	0,999781	2021-07-30	United States
N_215_C	N	215	SRR15545440	28916	G	T	0,999442	2021-07-30	United States
N_377_Y	N	377	SRR15545440	29402	G	T	0,998419	2021-07-30	United States
ORF1ab_309_L	ORF1ab	309	SRR15545441	1191	C	T	0,999681	2021-07-30	United States
ORF1ab_1596_S	ORF1ab	1596	SRR15545441	5051	C	T	0,15174	2021-07-30	United States
ORF1ab_1640_L	ORF1ab	1640	SRR15545441	5184	C	T	0,999499	2021-07-30	United States
ORF1ab_1921_Q	ORF1ab	1921	SRR15545441	6027	C	A	0,999906	2021-07-30	United States
ORF1ab_2980_N	ORF1ab	2980	SRR15545441	9203	G	A	0,999265	2021-07-30	United States
ORF1ab_3138_S	ORF1ab	3138	SRR15545441	9678	T	C	0,99963	2021-07-30	United States
ORF1ab_3580_Q	ORF1ab	3580	SRR15545441	11005	C	A	0,547395	2021-07-30	United States
ORF1ab_314_L	ORF1ab	314	SRR15545441	14408	C	T	0,999004	2021-07-30	United States
ORF1ab_2310_R	ORF1ab	2310	SRR15545441	20396	A	G	0,999645	2021-07-30	United States
S_19_R	S	19	SRR15545441	21618	C	G	1	2021-07-30	United States
S_77_T	S	77	SRR15545441	21792	A	C	1	2021-07-30	United States
S_142_D	S	142	SRR15545441	21987	G	A	0,580477	2021-07-30	United States
S_156_NA	S	156	SRR15545441	22028	G	-AGTTCA	0,998975	2021-07-30	United States
S_452_R	S	452	SRR15545441	22917	T	G	1	2021-07-30	United States
S_478_K	S	478	SRR15545441	22995	C	A	0,999788	2021-07-30	United States
S_614_G	S	614	SRR15545441	23403	A	G	0,999935	2021-07-30	United States
S_681_R	S	681	SRR15545441	23604	C	G	0,999595	2021-07-30	United States
S_950_N	S	950	SRR15545441	24410	G	A	0,924369	2021-07-30	United States
S_1210_T	S	1210	SRR15545441	25191	T	C	0,999836	2021-07-30	United States
ORF3a_26_L	ORF3a	26	SRR15545441	25469	C	T	0,999822	2021-07-30	United States
M_82_T	M	82	SRR15545441	26767	T	C	0,999789	2021-07-30	United States
ORF7a_82_A	ORF7a	82	SRR15545441	27638	T	C	0,999521	2021-07-30	United States
ORF7a_120_I	ORF7a	120	SRR15545441	27752	C	T	0,998747	2021-07-30	United States
N_63_G	N	63	SRR15545441	28461	A	G	0,966437	2021-07-30	United States
N_203_M	N	203	SRR15545441	28881	G	T	0,999142	2021-07-30	United States
N_377_Y	N	377	SRR15545441	29402	G	T	0,999198	2021-07-30	United States
ORF1ab_372_T	ORF1ab	372	SRR15545442	1379	G	A	0,999142	2021-07-30	United States
ORF1ab_1001_I	ORF1ab	1001	SRR15545442	3267	C	T	0,999412	2021-07-30	United States
ORF1ab_1429_I	ORF1ab	1429	SRR15545442	4551	C	T	0,999825	2021-07-30	United States
ORF1ab_1708_D	ORF1ab	1708	SRR15545442	5388	C	A	0,999624	2021-07-30	United States
ORF1ab_1750_M	ORF1ab	1750	SRR15545442	5513	G	A	0,999435	2021-07-30	United States
ORF1ab_2230_T	ORF1ab	2230	SRR15545442	6954	T	C	0,999753	2021-07-30	United States
ORF1ab_3603_NA	ORF1ab	3603	SRR15545442	11074	C	-T	0,0529238	2021-07-30	United States
ORF1ab_3674_NA	ORF1ab	3674	SRR15545442	11287	G	-TCTGGTTTT	0,955373	2021-07-30	United States
ORF1ab_3676_S	ORF1ab	3676	SRR15545442	11291	G	A	0,509317	2021-07-30	United States
ORF1ab_3677_L	ORF1ab	3677	SRR15545442	11296	T	G	0,995708	2021-07-30	United States
ORF1ab_3966_R	ORF1ab	3966	SRR15545442	12162	A	G	0,999791	2021-07-30	United States
ORF1ab_88_V	ORF1ab	88	SRR15545442	13730	C	T	0,99975	2021-07-30	United States
ORF1ab_314_L	ORF1ab	314	SRR15545442	14408	C	T	0,999415	2021-07-30	United States
ORF1ab_1383_R	ORF1ab	1383	SRR15545442	17615	A	G	0,999488	2021-07-30	United States
ORF1ab_2557_R	ORF1ab	2557	SRR15545442	21137	A	G	0,999886	2021-07-30	United States
S_68_NA	S	68	SRR15545442	21764	A	-TACATG	0,957673	2021-07-30	United States
S_143_NA	S	143	SRR15545442	21990	T	-TTA	0,902664	2021-07-30	United States
S_501_Y	S	501	SRR15545442	23063	A	T	0,99974	2021-07-30	United States
S_570_D	S	570	SRR15545442	23271	C	A	0,999294	2021-07-30	United States
S_614_G	S	614	SRR15545442	23403	A	G	0,999894	2021-07-30	United States
S_681_H	S	681	SRR15545442	23604	C	A	0,999756	2021-07-30	United States
S_716_I	S	716	SRR15545442	23709	C	T	0,999829	2021-07-30	United States
S_982_A	S	982	SRR15545442	24506	T	G	0,999832	2021-07-30	United States
S_1118_H	S	1118	SRR15545442	24914	G	C	0,999301	2021-07-30	United States
S_1191_N	S	1191	SRR15545442	25135	G	T	0,999699	2021-07-30	United States
ORF3a_237_F	ORF3a	237	SRR15545442	26101	G	T	0,999808	2021-07-30	United States
ORF8_27_*	ORF8	27	SRR15545442	27972	C	T	0,999738	2021-07-30	United States
ORF8_52_I	ORF8	52	SRR15545442	28048	G	T	0,999746	2021-07-30	United States
ORF8_73_C	ORF8	73	SRR15545442	28111	A	G	0,999828	2021-07-30	United States
N_3_H	N	3	SRR15545442	28280	G	C	0,999955	2021-07-30	United States
N_3_V	N	3	SRR15545442	28281	A	T	0,999887	2021-07-30	United States
N_3_E	N	3	SRR15545442	28282	T	A	0,99988	2021-07-30	United States
N_72_I	N	72	SRR15545442	28487	G	A	0,999665	2021-07-30	United States
N_203_K	N	203	SRR15545442	28881	G	A	0,999487	2021-07-30	United States
N_204_R	N	204	SRR15545442	28883	G	C	0,999875	2021-07-30	United States
N_235_F	N	235	SRR15545442	28977	C	T	0,998868	2021-07-30	United States
ORF1ab_767_K	ORF1ab	767	SRR15545443	2564	G	A	0,999751	2021-07-30	United States
ORF1ab_1228_G	ORF1ab	1228	SRR15545443	3948	A	G	1	2021-07-30	United States
ORF1ab_1306_S	ORF1ab	1306	SRR15545443	4181	G	T	1	2021-07-30	United States
ORF1ab_2046_L	ORF1ab	2046	SRR15545443	6402	C	T	0,997928	2021-07-30	United States
ORF1ab_2287_S	ORF1ab	2287	SRR15545443	7124	C	T	1	2021-07-30	United States
ORF1ab_2930_L	ORF1ab	2930	SRR15545443	9053	G	T	1	2021-07-30	United States
ORF1ab_3255_I	ORF1ab	3255	SRR15545443	10029	C	T	1	2021-07-30	United States
ORF1ab_3646_A	ORF1ab	3646	SRR15545443	11201	A	G	0,999783	2021-07-30	United States
ORF1ab_3766_F	ORF1ab	3766	SRR15545443	11562	G	T	0,906597	2021-07-30	United States
ORF1ab_314_L	ORF1ab	314	SRR15545443	14408	C	T	1	2021-07-30	United States
ORF1ab_662_S	ORF1ab	662	SRR15545443	15451	G	A	0,999448	2021-07-30	United States
ORF1ab_1000_L	ORF1ab	1000	SRR15545443	16466	C	T	0,999497	2021-07-30	United States
ORF1ab_1918_V	ORF1ab	1918	SRR15545443	19220	C	T	0,999876	2021-07-30	United States
S_19_R	S	19	SRR15545443	21618	C	G	1	2021-07-30	United States
S_156_NA	S	156	SRR15545443	22028	G	-AGTTCA	0,999138	2021-07-30	United States
S_452_R	S	452	SRR15545443	22917	T	G	1	2021-07-30	United States
S_478_K	S	478	SRR15545443	22995	C	A	1	2021-07-30	United States
S_614_G	S	614	SRR15545443	23403	A	G	0,999814	2021-07-30	United States
S_681_R	S	681	SRR15545443	23604	C	G	1	2021-07-30	United States
S_950_N	S	950	SRR15545443	24410	G	A	0,965066	2021-07-30	United States
ORF3a_26_L	ORF3a	26	SRR15545443	25469	C	T	1	2021-07-30	United States
ORF3a_239_Q	ORF3a	239	SRR15545443	26107	G	C	1	2021-07-30	United States
M_82_T	M	82	SRR15545443	26767	T	C	1	2021-07-30	United States
ORF7a_71_A	ORF7a	71	SRR15545443	27605	T	C	0,0728863	2021-07-30	United States
ORF7a_82_A	ORF7a	82	SRR15545443	27638	T	C	1	2021-07-30	United States
ORF7a_120_I	ORF7a	120	SRR15545443	27752	C	T	1	2021-07-30	United States
ORF7b_40_I	ORF7b	40	SRR15545443	27874	C	T	1	2021-07-30	United States
ORF8_118_NA	ORF8	118	SRR15545443	28247	A	-GATTTC	0,817709	2021-07-30	United States
ORF8_120_L	ORF8	120	SRR15545443	28253	C	A	1	2021-07-30	United States
N_63_G	N	63	SRR15545443	28461	A	G	0,995928	2021-07-30	United States
N_203_M	N	203	SRR15545443	28881	G	T	0,99435	2021-07-30	United States
N_215_C	N	215	SRR15545443	28916	G	T	0,999071	2021-07-30	United States
N_377_Y	N	377	SRR15545443	29402	G	T	0,971831	2021-07-30	United States
ORF1ab_261_N	ORF1ab	261	SRR15545444	1048	G	T	0,998941	2021-07-30	United States
ORF1ab_1306_S	ORF1ab	1306	SRR15545444	4181	G	T	0,999738	2021-07-30	United States
ORF1ab_1865_N	ORF1ab	1865	SRR15545444	5858	G	A	0,0556096	2021-07-30	United States
ORF1ab_2046_L	ORF1ab	2046	SRR15545444	6402	C	T	0,998536	2021-07-30	United States
ORF1ab_2287_S	ORF1ab	2287	SRR15545444	7124	C	T	0,999871	2021-07-30	United States
ORF1ab_2930_L	ORF1ab	2930	SRR15545444	9053	G	T	0,999756	2021-07-30	United States
ORF1ab_3255_I	ORF1ab	3255	SRR15545444	10029	C	T	0,999887	2021-07-30	United States
ORF1ab_3603_NA	ORF1ab	3603	SRR15545444	11074	C	-T	0,0539147	2021-07-30	United States
ORF1ab_3646_A	ORF1ab	3646	SRR15545444	11201	A	G	0,999768	2021-07-30	United States
ORF1ab_314_L	ORF1ab	314	SRR15545444	14408	C	T	0,99931	2021-07-30	United States
ORF1ab_662_S	ORF1ab	662	SRR15545444	15451	G	A	0,999092	2021-07-30	United States
ORF1ab_1000_L	ORF1ab	1000	SRR15545444	16466	C	T	0,999783	2021-07-30	United States
ORF1ab_1079_D	ORF1ab	1079	SRR15545444	16704	A	C	0,999774	2021-07-30	United States
ORF1ab_1397_I	ORF1ab	1397	SRR15545444	17658	G	T	0,999777	2021-07-30	United States
ORF1ab_1918_V	ORF1ab	1918	SRR15545444	19220	C	T	0,999678	2021-07-30	United States
S_19_R	S	19	SRR15545444	21618	C	G	0,999951	2021-07-30	United States
S_142_D	S	142	SRR15545444	21987	G	A	0,678283	2021-07-30	United States
S_156_NA	S	156	SRR15545444	22028	G	-AGTTCA	0,998849	2021-07-30	United States
S_452_R	S	452	SRR15545444	22917	T	G	0,999711	2021-07-30	United States
S_478_K	S	478	SRR15545444	22995	C	A	0,999749	2021-07-30	United States
S_614_G	S	614	SRR15545444	23403	A	G	0,999835	2021-07-30	United States
S_681_R	S	681	SRR15545444	23604	C	G	0,99968	2021-07-30	United States
S_950_N	S	950	SRR15545444	24410	G	A	0,968701	2021-07-30	United States
ORF3a_26_L	ORF3a	26	SRR15545444	25469	C	T	0,999882	2021-07-30	United States
ORF3a_238_Y	ORF3a	238	SRR15545444	26104	G	T	0,999901	2021-07-30	United States
M_82_T	M	82	SRR15545444	26767	T	C	0,999881	2021-07-30	United States
ORF7a_82_A	ORF7a	82	SRR15545444	27638	T	C	0,999453	2021-07-30	United States
ORF7a_120_I	ORF7a	120	SRR15545444	27752	C	T	0,999852	2021-07-30	United States
ORF7b_40_I	ORF7b	40	SRR15545444	27874	C	T	0,999577	2021-07-30	United States
ORF8_118_NA	ORF8	118	SRR15545444	28247	A	-GATTTC	0,8396	2021-07-30	United States
ORF8_119_V	ORF8	119	SRR15545444	28249	A	T	0,978903	2021-07-30	United States
ORF8_120_L	ORF8	120	SRR15545444	28253	C	A	0,991308	2021-07-30	United States
N_63_G	N	63	SRR15545444	28461	A	G	0,975899	2021-07-30	United States
N_203_M	N	203	SRR15545444	28881	G	T	0,999774	2021-07-30	United States
N_215_C	N	215	SRR15545444	28916	G	T	0,999366	2021-07-30	United States
N_377_Y	N	377	SRR15545444	29402	G	T	0,998186	2021-07-30	United States
ORF1ab_1306_S	ORF1ab	1306	SRR15545447	4181	G	T	0,999867	2021-07-27	United States
ORF1ab_2046_L	ORF1ab	2046	SRR15545447	6402	C	T	0,999355	2021-07-27	United States
ORF1ab_2287_S	ORF1ab	2287	SRR15545447	7124	C	T	0,999488	2021-07-27	United States
ORF1ab_2554_V	ORF1ab	2554	SRR15545447	7926	C	T	0,999927	2021-07-27	United States
ORF1ab_2930_L	ORF1ab	2930	SRR15545447	9053	G	T	0,999495	2021-07-27	United States
ORF1ab_3255_I	ORF1ab	3255	SRR15545447	10029	C	T	0,99983	2021-07-27	United States
ORF1ab_3603_NA	ORF1ab	3603	SRR15545447	11074	C	-T	0,0544351	2021-07-27	United States
ORF1ab_3646_A	ORF1ab	3646	SRR15545447	11201	A	G	0,999694	2021-07-27	United States
ORF1ab_183_V	ORF1ab	183	SRR15545447	14014	T	G	0,999986	2021-07-27	United States
ORF1ab_314_L	ORF1ab	314	SRR15545447	14408	C	T	0,999482	2021-07-27	United States
ORF1ab_662_S	ORF1ab	662	SRR15545447	15451	G	A	0,99845	2021-07-27	United States
ORF1ab_1000_L	ORF1ab	1000	SRR15545447	16466	C	T	0,999886	2021-07-27	United States
ORF1ab_1219_S	ORF1ab	1219	SRR15545447	17122	G	T	0,999855	2021-07-27	United States
ORF1ab_1918_V	ORF1ab	1918	SRR15545447	19220	C	T	0,999686	2021-07-27	United States
S_19_R	S	19	SRR15545447	21618	C	G	0,999912	2021-07-27	United States
S_142_D	S	142	SRR15545447	21987	G	A	0,756228	2021-07-27	United States
S_156_NA	S	156	SRR15545447	22028	G	-AGTTCA	0,990799	2021-07-27	United States
S_452_R	S	452	SRR15545447	22917	T	G	0,999908	2021-07-27	United States
S_478_K	S	478	SRR15545447	22995	C	A	0,999895	2021-07-27	United States
S_614_G	S	614	SRR15545447	23403	A	G	0,999737	2021-07-27	United States
S_681_R	S	681	SRR15545447	23604	C	G	0,999755	2021-07-27	United States
S_950_N	S	950	SRR15545447	24410	G	A	0,94697	2021-07-27	United States
ORF3a_26_L	ORF3a	26	SRR15545447	25469	C	T	0,999743	2021-07-27	United States
M_82_T	M	82	SRR15545447	26767	T	C	0,999691	2021-07-27	United States
ORF7a_82_A	ORF7a	82	SRR15545447	27638	T	C	0,999583	2021-07-27	United States
ORF7a_120_I	ORF7a	120	SRR15545447	27752	C	T	1	2021-07-27	United States
ORF7b_40_I	ORF7b	40	SRR15545447	27874	C	T	0,999745	2021-07-27	United States
ORF8_118_NA	ORF8	118	SRR15545447	28247	A	-GATTTC	0,925907	2021-07-27	United States
ORF8_120_L	ORF8	120	SRR15545447	28253	C	A	0,991266	2021-07-27	United States
N_63_G	N	63	SRR15545447	28461	A	G	0,96891	2021-07-27	United States
N_203_M	N	203	SRR15545447	28881	G	T	0,999814	2021-07-27	United States
N_215_C	N	215	SRR15545447	28916	G	T	0,999469	2021-07-27	United States
N_377_Y	N	377	SRR15545447	29402	G	T	1	2021-07-27	United States
ORF1ab_1055_A	ORF1ab	1055	SRR15545450	3428	A	G	0,999965	2021-07-27	United States
ORF1ab_1538_I	ORF1ab	1538	SRR15545450	4878	C	T	1	2021-07-27	United States
ORF1ab_3255_I	ORF1ab	3255	SRR15545450	10029	C	T	1	2021-07-27	United States
ORF1ab_3729_R	ORF1ab	3729	SRR15545450	11451	A	G	1	2021-07-27	United States
ORF1ab_314_L	ORF1ab	314	SRR15545450	14408	C	T	0,999659	2021-07-27	United States
ORF1ab_1257_V	ORF1ab	1257	SRR15545450	17236	A	G	0,999948	2021-07-27	United States
ORF1ab_1342_S	ORF1ab	1342	SRR15545450	17491	C	T	1	2021-07-27	United States
S_30_H	S	30	SRR15545450	21650	A	C	0,0734149	2021-07-27	United States
S_95_I	S	95	SRR15545450	21846	C	T	0,999908	2021-07-27	United States
S_143_NA	S	143	SRR15545450	21990	T	+TAC	0,761921	2021-07-27	United States
S_346_K	S	346	SRR15545450	22599	G	A	0,999268	2021-07-27	United States
S_484_K	S	484	SRR15545450	23012	G	A	1	2021-07-27	United States
S_501_Y	S	501	SRR15545450	23063	A	T	1	2021-07-27	United States
S_614_G	S	614	SRR15545450	23403	A	G	0,99981	2021-07-27	United States
S_681_H	S	681	SRR15545450	23604	C	A	1	2021-07-27	United States
S_950_N	S	950	SRR15545450	24410	G	A	0,998242	2021-07-27	United States
ORF3a_57_H	ORF3a	57	SRR15545450	25563	G	T	0,999543	2021-07-27	United States
ORF3a_255_NA	ORF3a	255	SRR15545450	26157	T	-GTTA	0,934281	2021-07-27	United States
ORF8_11_K	ORF8	11	SRR15545450	27925	C	A	1	2021-07-27	United States
ORF8_38_S	ORF8	38	SRR15545450	28005	C	T	0,999725	2021-07-27	United States
ORF8_67_F	ORF8	67	SRR15545450	28093	C	T	0,98754	2021-07-27	United States
N_67_S	N	67	SRR15545450	28472	C	T	0,999476	2021-07-27	United States
N_205_I	N	205	SRR15545450	28887	C	T	1	2021-07-27	United States
N_379_I	N	379	SRR15545450	29409	C	T	0,988235	2021-07-27	United States
ORF1ab_24_C	ORF1ab	24	SRR15545455	335	C	T	0,0733363	2021-07-27	United States
ORF1ab_138_V	ORF1ab	138	SRR15545455	678	C	T	0,999927	2021-07-27	United States
ORF1ab_365_NA	ORF1ab	365	SRR15545455	1360	T	-G	0,0647773	2021-07-27	United States
ORF1ab_450_P	ORF1ab	450	SRR15545455	1614	T	C	0,0918919	2021-07-27	United States
ORF1ab_510_R	ORF1ab	510	SRR15545455	1794	A	G	0,0542882	2021-07-27	United States
ORF1ab_1306_S	ORF1ab	1306	SRR15545455	4181	G	T	1	2021-07-27	United States
ORF1ab_1903_H	ORF1ab	1903	SRR15545455	5972	G	C	0,0689655	2021-07-27	United States
ORF1ab_2016_I	ORF1ab	2016	SRR15545455	6312	C	T	0,0903296	2021-07-27	United States
ORF1ab_2046_L	ORF1ab	2046	SRR15545455	6402	C	T	0,999194	2021-07-27	United States
ORF1ab_2125_Y	ORF1ab	2125	SRR15545455	6638	C	T	1	2021-07-27	United States
ORF1ab_2232_C	ORF1ab	2232	SRR15545455	6961	G	T	0,112188	2021-07-27	United States
ORF1ab_2554_V	ORF1ab	2554	SRR15545455	7926	C	T	1	2021-07-27	United States
ORF1ab_2921_NA	ORF1ab	2921	SRR15545455	9026	A	+T	0,113586	2021-07-27	United States
ORF1ab_2930_L	ORF1ab	2930	SRR15545455	9053	G	T	0,999209	2021-07-27	United States
ORF1ab_3179_V	ORF1ab	3179	SRR15545455	9801	C	T	0,0606959	2021-07-27	United States
ORF1ab_3255_I	ORF1ab	3255	SRR15545455	10029	C	T	1	2021-07-27	United States
ORF1ab_3440_S	ORF1ab	3440	SRR15545455	10584	T	C	0,165775	2021-07-27	United States
ORF1ab_3603_NA	ORF1ab	3603	SRR15545455	11074	C	+T	0,180891	2021-07-27	United States
ORF1ab_3646_A	ORF1ab	3646	SRR15545455	11201	A	G	0,999721	2021-07-27	United States
ORF1ab_3827_R	ORF1ab	3827	SRR15545455	11744	G	A	0,0843833	2021-07-27	United States
ORF1ab_4258_I	ORF1ab	4258	SRR15545455	13038	C	T	0,0507641	2021-07-27	United States
ORF1ab_183_V	ORF1ab	183	SRR15545455	14014	T	G	1	2021-07-27	United States
ORF1ab_314_L	ORF1ab	314	SRR15545455	14408	C	T	1	2021-07-27	United States
ORF1ab_348_*	ORF1ab	348	SRR15545455	14509	C	T	0,0553035	2021-07-27	United States
ORF1ab_662_S	ORF1ab	662	SRR15545455	15451	G	A	0,997199	2021-07-27	United States
ORF1ab_698_NA	ORF1ab	698	SRR15545455	15559	C	+T	0,0706264	2021-07-27	United States
ORF1ab_1000_L	ORF1ab	1000	SRR15545455	16466	C	T	1	2021-07-27	United States
ORF1ab_1069_R	ORF1ab	1069	SRR15545455	16673	A	G	0,133245	2021-07-27	United States
ORF1ab_1087_Y	ORF1ab	1087	SRR15545455	16726	C	T	1	2021-07-27	United States
ORF1ab_1918_V	ORF1ab	1918	SRR15545455	19220	C	T	0,999856	2021-07-27	United States
ORF1ab_2289_V	ORF1ab	2289	SRR15545455	20333	G	T	0,0714286	2021-07-27	United States
ORF1ab_2545_NA	ORF1ab	2545	SRR15545455	21101	G	+T	0,0614754	2021-07-27	United States
S_19_R	S	19	SRR15545455	21618	C	G	1	2021-07-27	United States
S_30_H	S	30	SRR15545455	21650	A	C	0,0948276	2021-07-27	United States
S_49_Y	S	49	SRR15545455	21707	C	T	1	2021-07-27	United States
S_452_R	S	452	SRR15545455	22917	T	G	1	2021-07-27	United States
S_478_K	S	478	SRR15545455	22995	C	A	1	2021-07-27	United States
S_599_I	S	599	SRR15545455	23358	C	T	0,0927388	2021-07-27	United States
S_612_NA	S	612	SRR15545455	23396	T	-ATC	0,0558798	2021-07-27	United States
S_614_G	S	614	SRR15545455	23403	A	G	0,999914	2021-07-27	United States
S_665_S	S	665	SRR15545455	23555	C	T	0,0976838	2021-07-27	United States
S_681_R	S	681	SRR15545455	23604	C	G	1	2021-07-27	United States
S_781_NA	S	781	SRR15545455	23903	G	+T	0,056576	2021-07-27	United States
S_821_NA	S	821	SRR15545455	24025	A	-CTT	0,0564462	2021-07-27	United States
S_913_*	S	913	SRR15545455	24299	C	T	0,120247	2021-07-27	United States
S_950_N	S	950	SRR15545455	24410	G	A	0,994048	2021-07-27	United States
ORF3a_26_L	ORF3a	26	SRR15545455	25469	C	T	1	2021-07-27	United States
E_71_L	E	71	SRR15545455	26456	C	T	0,0757447	2021-07-27	United States
M_82_T	M	82	SRR15545455	26767	T	C	1	2021-07-27	United States
ORF7b_40_I	ORF7b	40	SRR15545455	27874	C	T	0,999321	2021-07-27	United States
ORF8_60_F	ORF8	60	SRR15545455	28073	G	T	1	2021-07-27	United States
ORF8_118_NA	ORF8	118	SRR15545455	28247	A	-GATTTC	0,908056	2021-07-27	United States
ORF8_120_L	ORF8	120	SRR15545455	28253	C	A	0,990923	2021-07-27	United States
N_63_G	N	63	SRR15545455	28461	A	G	0,956558	2021-07-27	United States
N_203_M	N	203	SRR15545455	28881	G	T	1	2021-07-27	United States
N_215_C	N	215	SRR15545455	28916	G	T	1	2021-07-27	United States
ORF1ab_1306_S	ORF1ab	1306	SRR15545458	4181	G	T	0,999449	2021-07-27	United States
ORF1ab_2046_L	ORF1ab	2046	SRR15545458	6402	C	T	0,999422	2021-07-27	United States
ORF1ab_2287_S	ORF1ab	2287	SRR15545458	7124	C	T	0,999336	2021-07-27	United States
ORF1ab_2930_L	ORF1ab	2930	SRR15545458	9053	G	T	0,999243	2021-07-27	United States
ORF1ab_3255_I	ORF1ab	3255	SRR15545458	10029	C	T	0,99974	2021-07-27	United States
ORF1ab_3646_A	ORF1ab	3646	SRR15545458	11201	A	G	0,999801	2021-07-27	United States
ORF1ab_314_L	ORF1ab	314	SRR15545458	14408	C	T	0,999881	2021-07-27	United States
ORF1ab_662_S	ORF1ab	662	SRR15545458	15451	G	A	0,99828	2021-07-27	United States
ORF1ab_1000_L	ORF1ab	1000	SRR15545458	16466	C	T	0,999799	2021-07-27	United States
ORF1ab_1918_V	ORF1ab	1918	SRR15545458	19220	C	T	0,999937	2021-07-27	United States
S_19_R	S	19	SRR15545458	21618	C	G	0,999879	2021-07-27	United States
S_112_L	S	112	SRR15545458	21897	C	T	1	2021-07-27	United States
S_142_D	S	142	SRR15545458	21987	G	A	0,57473	2021-07-27	United States
S_156_NA	S	156	SRR15545458	22028	G	-AGTTCA	0,996492	2021-07-27	United States
S_452_R	S	452	SRR15545458	22917	T	G	0,998842	2021-07-27	United States
S_478_K	S	478	SRR15545458	22995	C	A	0,999613	2021-07-27	United States
S_614_G	S	614	SRR15545458	23403	A	G	0,999932	2021-07-27	United States
S_681_R	S	681	SRR15545458	23604	C	G	1	2021-07-27	United States
S_950_N	S	950	SRR15545458	24410	G	A	0,931186	2021-07-27	United States
ORF3a_26_L	ORF3a	26	SRR15545458	25469	C	T	0,999867	2021-07-27	United States
ORF3a_239_Q	ORF3a	239	SRR15545458	26107	G	C	0,999797	2021-07-27	United States
M_82_T	M	82	SRR15545458	26767	T	C	0,999805	2021-07-27	United States
ORF7a_82_A	ORF7a	82	SRR15545458	27638	T	C	0,999466	2021-07-27	United States
ORF7a_120_I	ORF7a	120	SRR15545458	27752	C	T	0,999793	2021-07-27	United States
ORF7b_40_I	ORF7b	40	SRR15545458	27874	C	T	0,999677	2021-07-27	United States
ORF8_118_NA	ORF8	118	SRR15545458	28247	A	-GATTTC	0,92076	2021-07-27	United States
ORF8_120_L	ORF8	120	SRR15545458	28253	C	A	0,992739	2021-07-27	United States
N_63_G	N	63	SRR15545458	28461	A	G	0,965792	2021-07-27	United States
N_203_M	N	203	SRR15545458	28881	G	T	0,999595	2021-07-27	United States
N_215_C	N	215	SRR15545458	28916	G	T	0,999269	2021-07-27	United States
N_377_Y	N	377	SRR15545458	29402	G	T	0,998961	2021-07-27	United States
ORF1ab_694_S	ORF1ab	694	SRR15545459	2346	T	G	1	2021-07-27	United States
ORF1ab_1055_A	ORF1ab	1055	SRR15545459	3428	A	G	0,999899	2021-07-27	United States
ORF1ab_1538_I	ORF1ab	1538	SRR15545459	4878	C	T	1	2021-07-27	United States
ORF1ab_2147_D	ORF1ab	2147	SRR15545459	6704	A	G	1	2021-07-27	United States
ORF1ab_2148_R	ORF1ab	2148	SRR15545459	6708	A	G	1	2021-07-27	United States
ORF1ab_2952_I	ORF1ab	2952	SRR15545459	9120	C	T	0,999185	2021-07-27	United States
ORF1ab_3255_I	ORF1ab	3255	SRR15545459	10029	C	T	0,999634	2021-07-27	United States
ORF1ab_3729_R	ORF1ab	3729	SRR15545459	11451	A	G	0,999834	2021-07-27	United States
ORF1ab_314_L	ORF1ab	314	SRR15545459	14408	C	T	0,999668	2021-07-27	United States
ORF1ab_1342_S	ORF1ab	1342	SRR15545459	17491	C	T	0,99979	2021-07-27	United States
ORF1ab_1414_S	ORF1ab	1414	SRR15545459	17707	C	T	0,999567	2021-07-27	United States
ORF1ab_2312_L	ORF1ab	2312	SRR15545459	20402	C	T	1	2021-07-27	United States
S_95_I	S	95	SRR15545459	21846	C	T	1	2021-07-27	United States
S_143_NA	S	143	SRR15545459	21990	T	+TAC	0,758381	2021-07-27	United States
S_346_K	S	346	SRR15545459	22599	G	A	0,999769	2021-07-27	United States
S_484_K	S	484	SRR15545459	23012	G	A	1	2021-07-27	United States
S_501_Y	S	501	SRR15545459	23063	A	T	1	2021-07-27	United States
S_614_G	S	614	SRR15545459	23403	A	G	0,999935	2021-07-27	United States
S_681_H	S	681	SRR15545459	23604	C	A	1	2021-07-27	United States
S_939_F	S	939	SRR15545459	24378	C	T	1	2021-07-27	United States
S_950_N	S	950	SRR15545459	24410	G	A	0,984086	2021-07-27	United States
ORF3a_57_H	ORF3a	57	SRR15545459	25563	G	T	1	2021-07-27	United States
ORF3a_255_NA	ORF3a	255	SRR15545459	26157	T	-GTTA	0,885488	2021-07-27	United States
ORF3a_259_L	ORF3a	259	SRR15545459	26167	G	T	1	2021-07-27	United States
ORF8_11_K	ORF8	11	SRR15545459	27925	C	A	1	2021-07-27	United States
ORF8_38_S	ORF8	38	SRR15545459	28005	C	T	1	2021-07-27	United States
ORF8_67_F	ORF8	67	SRR15545459	28093	C	T	0,973641	2021-07-27	United States
N_205_I	N	205	SRR15545459	28887	C	T	0,998143	2021-07-27	United States
N_379_I	N	379	SRR15545459	29409	C	T	1	2021-07-27	United States
ORF1ab_1147_NA	ORF1ab	1147	SRR15545462	3705	C	-ATT	0,077381	2021-07-27	United States
ORF1ab_1306_S	ORF1ab	1306	SRR15545462	4181	G	T	1	2021-07-27	United States
ORF1ab_1921_Q	ORF1ab	1921	SRR15545462	6027	C	A	0,995868	2021-07-27	United States
ORF1ab_2046_L	ORF1ab	2046	SRR15545462	6402	C	T	0,999588	2021-07-27	United States
ORF1ab_2287_S	ORF1ab	2287	SRR15545462	7124	C	T	0,998366	2021-07-27	United States
ORF1ab_2930_L	ORF1ab	2930	SRR15545462	9053	G	T	0,999385	2021-07-27	United States
ORF1ab_3255_I	ORF1ab	3255	SRR15545462	10029	C	T	1	2021-07-27	United States
ORF1ab_3603_NA	ORF1ab	3603	SRR15545462	11074	C	-T	0,052431	2021-07-27	United States
ORF1ab_3646_A	ORF1ab	3646	SRR15545462	11201	A	G	0,999884	2021-07-27	United States
ORF1ab_314_L	ORF1ab	314	SRR15545462	14408	C	T	1	2021-07-27	United States
ORF1ab_662_S	ORF1ab	662	SRR15545462	15451	G	A	0,998627	2021-07-27	United States
ORF1ab_1000_L	ORF1ab	1000	SRR15545462	16466	C	T	1	2021-07-27	United States
ORF1ab_1918_V	ORF1ab	1918	SRR15545462	19220	C	T	0,999854	2021-07-27	United States
S_19_R	S	19	SRR15545462	21618	C	G	1	2021-07-27	United States
S_156_NA	S	156	SRR15545462	22028	G	-AGTTCA	1	2021-07-27	United States
S_452_R	S	452	SRR15545462	22917	T	G	1	2021-07-27	United States
S_478_K	S	478	SRR15545462	22995	C	A	1	2021-07-27	United States
S_614_G	S	614	SRR15545462	23403	A	G	0,999911	2021-07-27	United States
S_681_R	S	681	SRR15545462	23604	C	G	1	2021-07-27	United States
S_950_N	S	950	SRR15545462	24410	G	A	0,998489	2021-07-27	United States
ORF3a_26_L	ORF3a	26	SRR15545462	25469	C	T	1	2021-07-27	United States
ORF3a_239_Q	ORF3a	239	SRR15545462	26107	G	C	0,997567	2021-07-27	United States
M_82_T	M	82	SRR15545462	26767	T	C	0,999349	2021-07-27	United States
ORF7b_40_I	ORF7b	40	SRR15545462	27874	C	T	1	2021-07-27	United States
ORF8_118_NA	ORF8	118	SRR15545462	28247	A	-GATTTC	0,916626	2021-07-27	United States
ORF8_120_L	ORF8	120	SRR15545462	28253	C	A	1	2021-07-27	United States
N_63_G	N	63	SRR15545462	28461	A	G	0,994941	2021-07-27	United States
N_141_K	N	141	SRR15545462	28695	C	A	0,0919839	2021-07-27	United States
N_203_M	N	203	SRR15545462	28881	G	T	1	2021-07-27	United States
N_215_C	N	215	SRR15545462	28916	G	T	1	2021-07-27	United States
ORF1ab_1306_S	ORF1ab	1306	SRR15545466	4181	G	T	0,999945	2021-07-27	United States
ORF1ab_2046_L	ORF1ab	2046	SRR15545466	6402	C	T	0,999487	2021-07-27	United States
ORF1ab_2125_Y	ORF1ab	2125	SRR15545466	6638	C	T	0,999937	2021-07-27	United States
ORF1ab_2139_V	ORF1ab	2139	SRR15545466	6681	C	T	0,0717478	2021-07-27	United States
ORF1ab_2287_S	ORF1ab	2287	SRR15545466	7124	C	T	0,999741	2021-07-27	United States
ORF1ab_2554_V	ORF1ab	2554	SRR15545466	7926	C	T	0,999966	2021-07-27	United States
ORF1ab_2930_L	ORF1ab	2930	SRR15545466	9053	G	T	0,999482	2021-07-27	United States
ORF1ab_3255_I	ORF1ab	3255	SRR15545466	10029	C	T	0,999888	2021-07-27	United States
ORF1ab_3646_A	ORF1ab	3646	SRR15545466	11201	A	G	0,998959	2021-07-27	United States
ORF1ab_183_V	ORF1ab	183	SRR15545466	14014	T	G	0,999956	2021-07-27	United States
ORF1ab_314_L	ORF1ab	314	SRR15545466	14408	C	T	0,999705	2021-07-27	United States
ORF1ab_662_S	ORF1ab	662	SRR15545466	15451	G	A	0,997899	2021-07-27	United States
ORF1ab_1000_L	ORF1ab	1000	SRR15545466	16466	C	T	1	2021-07-27	United States
ORF1ab_1397_I	ORF1ab	1397	SRR15545466	17658	G	T	0,999704	2021-07-27	United States
ORF1ab_1918_V	ORF1ab	1918	SRR15545466	19220	C	T	0,999811	2021-07-27	United States
S_19_R	S	19	SRR15545466	21618	C	G	0,999779	2021-07-27	United States
S_30_H	S	30	SRR15545466	21650	A	C	0,0590666	2021-07-27	United States
S_142_D	S	142	SRR15545466	21987	G	A	0,835526	2021-07-27	United States
S_156_NA	S	156	SRR15545466	22028	G	-AGTTCA	0,99691	2021-07-27	United States
S_452_R	S	452	SRR15545466	22917	T	G	0,999406	2021-07-27	United States
S_478_K	S	478	SRR15545466	22995	C	A	1	2021-07-27	United States
S_614_G	S	614	SRR15545466	23403	A	G	0,999894	2021-07-27	United States
S_681_R	S	681	SRR15545466	23604	C	G	0,999725	2021-07-27	United States
S_950_N	S	950	SRR15545466	24410	G	A	0,988885	2021-07-27	United States
ORF3a_26_L	ORF3a	26	SRR15545466	25469	C	T	1	2021-07-27	United States
M_82_T	M	82	SRR15545466	26767	T	C	0,999947	2021-07-27	United States
ORF7a_82_A	ORF7a	82	SRR15545466	27638	T	C	1	2021-07-27	United States
ORF7a_120_I	ORF7a	120	SRR15545466	27752	C	T	1	2021-07-27	United States
ORF7b_40_I	ORF7b	40	SRR15545466	27874	C	T	0,999641	2021-07-27	United States
ORF8_118_NA	ORF8	118	SRR15545466	28247	A	-GATTTC	0,905987	2021-07-27	United States
ORF8_120_L	ORF8	120	SRR15545466	28253	C	A	0,992221	2021-07-27	United States
N_63_G	N	63	SRR15545466	28461	A	G	0,98677	2021-07-27	United States
N_203_M	N	203	SRR15545466	28881	G	T	1	2021-07-27	United States
N_215_C	N	215	SRR15545466	28916	G	T	0,999634	2021-07-27	United States
N_377_Y	N	377	SRR15545466	29402	G	T	0,998387	2021-07-27	United States
ORF1ab_642_F	ORF1ab	642	SRR15545467	2189	C	T	0,702769	2021-07-27	United States
ORF1ab_1306_S	ORF1ab	1306	SRR15545467	4181	G	T	0,999658	2021-07-27	United States
ORF1ab_2046_L	ORF1ab	2046	SRR15545467	6402	C	T	0,999132	2021-07-27	United States
ORF1ab_2287_S	ORF1ab	2287	SRR15545467	7124	C	T	0,9996	2021-07-27	United States
ORF1ab_2930_L	ORF1ab	2930	SRR15545467	9053	G	T	0,99981	2021-07-27	United States
ORF1ab_3255_I	ORF1ab	3255	SRR15545467	10029	C	T	0,999933	2021-07-27	United States
ORF1ab_3603_NA	ORF1ab	3603	SRR15545467	11074	C	-T	0,0511262	2021-07-27	United States
ORF1ab_3646_A	ORF1ab	3646	SRR15545467	11201	A	G	0,999786	2021-07-27	United States
ORF1ab_314_L	ORF1ab	314	SRR15545467	14408	C	T	0,999788	2021-07-27	United States
ORF1ab_662_S	ORF1ab	662	SRR15545467	15451	G	A	0,998148	2021-07-27	United States
ORF1ab_1000_L	ORF1ab	1000	SRR15545467	16466	C	T	0,999787	2021-07-27	United States
ORF1ab_1918_V	ORF1ab	1918	SRR15545467	19220	C	T	0,999797	2021-07-27	United States
S_19_R	S	19	SRR15545467	21618	C	G	1	2021-07-27	United States
S_95_I	S	95	SRR15545467	21846	C	T	1	2021-07-27	United States
S_142_D	S	142	SRR15545467	21987	G	A	0,649899	2021-07-27	United States
S_156_NA	S	156	SRR15545467	22028	G	-AGTTCA	0,992999	2021-07-27	United States
S_309_Q	S	309	SRR15545467	22487	G	C	0,256579	2021-07-27	United States
S_452_R	S	452	SRR15545467	22917	T	G	0,99947	2021-07-27	United States
S_478_K	S	478	SRR15545467	22995	C	A	1	2021-07-27	United States
S_614_G	S	614	SRR15545467	23403	A	G	0,999876	2021-07-27	United States
S_681_R	S	681	SRR15545467	23604	C	G	1	2021-07-27	United States
S_950_N	S	950	SRR15545467	24410	G	A	0,847385	2021-07-27	United States
ORF3a_26_L	ORF3a	26	SRR15545467	25469	C	T	1	2021-07-27	United States
M_82_T	M	82	SRR15545467	26767	T	C	1	2021-07-27	United States
ORF6_46_V	ORF6	46	SRR15545467	27338	A	T	0,999265	2021-07-27	United States
ORF7a_82_A	ORF7a	82	SRR15545467	27638	T	C	0,999753	2021-07-27	United States
ORF7a_120_I	ORF7a	120	SRR15545467	27752	C	T	0,999704	2021-07-27	United States
ORF7b_40_I	ORF7b	40	SRR15545467	27874	C	T	0,999825	2021-07-27	United States
ORF8_118_NA	ORF8	118	SRR15545467	28247	A	-GATTTC	0,938341	2021-07-27	United States
ORF8_120_L	ORF8	120	SRR15545467	28253	C	A	0,994092	2021-07-27	United States
N_63_G	N	63	SRR15545467	28461	A	G	0,943517	2021-07-27	United States
N_203_M	N	203	SRR15545467	28881	G	T	0,999822	2021-07-27	United States
N_215_C	N	215	SRR15545467	28916	G	T	0,999517	2021-07-27	United States
N_377_Y	N	377	SRR15545467	29402	G	T	1	2021-07-27	United States
ORF1ab_1306_S	ORF1ab	1306	SRR15545468	4181	G	T	0,999829	2021-07-27	United States
ORF1ab_2046_L	ORF1ab	2046	SRR15545468	6402	C	T	0,999349	2021-07-27	United States
ORF1ab_2125_Y	ORF1ab	2125	SRR15545468	6638	C	T	0,99983	2021-07-27	United States
ORF1ab_2287_S	ORF1ab	2287	SRR15545468	7124	C	T	0,999779	2021-07-27	United States
ORF1ab_2554_V	ORF1ab	2554	SRR15545468	7926	C	T	0,999861	2021-07-27	United States
ORF1ab_2930_L	ORF1ab	2930	SRR15545468	9053	G	T	0,999169	2021-07-27	United States
ORF1ab_3255_I	ORF1ab	3255	SRR15545468	10029	C	T	0,999795	2021-07-27	United States
ORF1ab_3646_A	ORF1ab	3646	SRR15545468	11201	A	G	0,999731	2021-07-27	United States
ORF1ab_183_V	ORF1ab	183	SRR15545468	14014	T	G	0,999936	2021-07-27	United States
ORF1ab_314_L	ORF1ab	314	SRR15545468	14408	C	T	0,999392	2021-07-27	United States
ORF1ab_662_S	ORF1ab	662	SRR15545468	15451	G	A	0,99877	2021-07-27	United States
ORF1ab_1000_L	ORF1ab	1000	SRR15545468	16466	C	T	0,999805	2021-07-27	United States
ORF1ab_1397_I	ORF1ab	1397	SRR15545468	17658	G	T	0,999777	2021-07-27	United States
ORF1ab_1918_V	ORF1ab	1918	SRR15545468	19220	C	T	0,999583	2021-07-27	United States
S_19_R	S	19	SRR15545468	21618	C	G	0,999902	2021-07-27	United States
S_142_D	S	142	SRR15545468	21987	G	A	0,505429	2021-07-27	United States
S_156_NA	S	156	SRR15545468	22028	G	-AGTTCA	0,996965	2021-07-27	United States
S_452_R	S	452	SRR15545468	22917	T	G	0,999408	2021-07-27	United States
S_478_K	S	478	SRR15545468	22995	C	A	0,999881	2021-07-27	United States
S_614_G	S	614	SRR15545468	23403	A	G	0,999852	2021-07-27	United States
S_681_R	S	681	SRR15545468	23604	C	G	0,999679	2021-07-27	United States
S_950_N	S	950	SRR15545468	24410	G	A	0,744164	2021-07-27	United States
ORF3a_26_L	ORF3a	26	SRR15545468	25469	C	T	0,999962	2021-07-27	United States
M_82_T	M	82	SRR15545468	26767	T	C	0,999785	2021-07-27	United States
ORF7a_82_A	ORF7a	82	SRR15545468	27638	T	C	0,999587	2021-07-27	United States
ORF7a_120_I	ORF7a	120	SRR15545468	27752	C	T	0,999843	2021-07-27	United States
ORF7b_40_I	ORF7b	40	SRR15545468	27874	C	T	0,999533	2021-07-27	United States
ORF8_118_NA	ORF8	118	SRR15545468	28247	A	-GATTTC	0,938403	2021-07-27	United States
ORF8_120_L	ORF8	120	SRR15545468	28253	C	A	0,996223	2021-07-27	United States
N_63_G	N	63	SRR15545468	28461	A	G	0,889805	2021-07-27	United States
N_203_M	N	203	SRR15545468	28881	G	T	0,999639	2021-07-27	United States
N_215_C	N	215	SRR15545468	28916	G	T	0,999663	2021-07-27	United States
N_377_Y	N	377	SRR15545468	29402	G	T	0,999676	2021-07-27	United States
ORF1ab_599_V	ORF1ab	599	SRR15545469	2061	C	T	0,999639	2021-07-27	United States
ORF1ab_1306_S	ORF1ab	1306	SRR15545469	4181	G	T	0,999788	2021-07-27	United States
ORF1ab_2046_L	ORF1ab	2046	SRR15545469	6402	C	T	0,999315	2021-07-27	United States
ORF1ab_2287_S	ORF1ab	2287	SRR15545469	7124	C	T	0,999417	2021-07-27	United States
ORF1ab_2930_L	ORF1ab	2930	SRR15545469	9053	G	T	0,999567	2021-07-27	United States
ORF1ab_3255_I	ORF1ab	3255	SRR15545469	10029	C	T	0,999647	2021-07-27	United States
ORF1ab_3646_A	ORF1ab	3646	SRR15545469	11201	A	G	0,999667	2021-07-27	United States
ORF1ab_314_L	ORF1ab	314	SRR15545469	14408	C	T	0,999875	2021-07-27	United States
ORF1ab_662_S	ORF1ab	662	SRR15545469	15451	G	A	0,998107	2021-07-27	United States
ORF1ab_1000_L	ORF1ab	1000	SRR15545469	16466	C	T	0,999761	2021-07-27	United States
ORF1ab_1918_V	ORF1ab	1918	SRR15545469	19220	C	T	0,999844	2021-07-27	United States
S_19_R	S	19	SRR15545469	21618	C	G	0,999832	2021-07-27	United States
S_95_I	S	95	SRR15545469	21846	C	T	0,99911	2021-07-27	United States
S_97_E	S	97	SRR15545469	21851	A	G	1	2021-07-27	United States
S_142_D	S	142	SRR15545469	21987	G	A	0,591973	2021-07-27	United States
S_156_NA	S	156	SRR15545469	22028	G	-AGTTCA	0,992308	2021-07-27	United States
S_452_R	S	452	SRR15545469	22917	T	G	0,999304	2021-07-27	United States
S_478_K	S	478	SRR15545469	22995	C	A	0,999665	2021-07-27	United States
S_614_G	S	614	SRR15545469	23403	A	G	0,999776	2021-07-27	United States
S_681_R	S	681	SRR15545469	23604	C	G	0,999758	2021-07-27	United States
S_950_N	S	950	SRR15545469	24410	G	A	0,935859	2021-07-27	United States
S_1033_A	S	1033	SRR15545469	24660	T	C	0,999571	2021-07-27	United States
S_1104_L	S	1104	SRR15545469	24872	G	T	0,999786	2021-07-27	United States
S_1177_I	S	1177	SRR15545469	25091	G	A	0,999481	2021-07-27	United States
ORF3a_26_L	ORF3a	26	SRR15545469	25469	C	T	0,999646	2021-07-27	United States
M_29_F	M	29	SRR15545469	26607	C	T	0,0566915	2021-07-27	United States
M_82_T	M	82	SRR15545469	26767	T	C	0,999865	2021-07-27	United States
ORF7a_82_A	ORF7a	82	SRR15545469	27638	T	C	0,999642	2021-07-27	United States
ORF7a_120_I	ORF7a	120	SRR15545469	27752	C	T	0,999768	2021-07-27	United States
ORF7b_40_I	ORF7b	40	SRR15545469	27874	C	T	0,999282	2021-07-27	United States
ORF8_118_NA	ORF8	118	SRR15545469	28247	A	-GATTTC	0,925572	2021-07-27	United States
ORF8_120_L	ORF8	120	SRR15545469	28253	C	A	0,992967	2021-07-27	United States
N_63_G	N	63	SRR15545469	28461	A	G	0,969224	2021-07-27	United States
N_203_M	N	203	SRR15545469	28881	G	T	0,99923	2021-07-27	United States
N_215_C	N	215	SRR15545469	28916	G	T	0,999797	2021-07-27	United States
N_377_Y	N	377	SRR15545469	29402	G	T	0,999109	2021-07-27	United States
ORF1ab_1640_L	ORF1ab	1640	SRR15545470	5184	C	T	1	2021-07-27	United States
ORF1ab_3209_V	ORF1ab	3209	SRR15545470	9891	C	T	0,99852	2021-07-27	United States
ORF1ab_3718_A	ORF1ab	3718	SRR15545470	11418	T	C	1	2021-07-27	United States
ORF1ab_3750_I	ORF1ab	3750	SRR15545470	11514	C	T	1	2021-07-27	United States
ORF1ab_4249_I	ORF1ab	4249	SRR15545470	13011	C	T	0,976001	2021-07-27	United States
ORF1ab_314_L	ORF1ab	314	SRR15545470	14408	C	T	0,998684	2021-07-27	United States
ORF1ab_662_S	ORF1ab	662	SRR15545470	15451	G	A	0,999666	2021-07-27	United States
ORF1ab_1000_L	ORF1ab	1000	SRR15545470	16466	C	T	1	2021-07-27	United States
S_19_R	S	19	SRR15545470	21618	C	G	1	2021-07-27	United States
S_156_NA	S	156	SRR15545470	22028	G	-AGTTCA	0,996764	2021-07-27	United States
S_222_V	S	222	SRR15545470	22227	C	T	0,999199	2021-07-27	United States
S_452_R	S	452	SRR15545470	22917	T	G	1	2021-07-27	United States
S_478_K	S	478	SRR15545470	22995	C	A	1	2021-07-27	United States
S_614_G	S	614	SRR15545470	23403	A	G	1	2021-07-27	United States
S_681_R	S	681	SRR15545470	23604	C	G	1	2021-07-27	United States
S_950_N	S	950	SRR15545470	24410	G	A	0,954012	2021-07-27	United States
ORF3a_26_L	ORF3a	26	SRR15545470	25469	C	T	1	2021-07-27	United States
ORF3a_42_NA	ORF3a	42	SRR15545470	25517	C	-TTTCGGATGGCTTAT	0,7875	2021-07-27	United States
ORF3a_224_C	ORF3a	224	SRR15545470	26062	G	T	1	2021-07-27	United States
M_82_T	M	82	SRR15545470	26767	T	C	0,998834	2021-07-27	United States
M_197_N	M	197	SRR15545470	27112	G	A	0,999658	2021-07-27	United States
ORF6_27_L	ORF6	27	SRR15545470	27281	G	T	0,0792079	2021-07-27	United States
ORF7a_82_A	ORF7a	82	SRR15545470	27638	T	C	1	2021-07-27	United States
ORF7a_120_I	ORF7a	120	SRR15545470	27752	C	T	1	2021-07-27	United States
ORF8_118_NA	ORF8	118	SRR15545470	28247	A	-GATTTC	0,938894	2021-07-27	United States
ORF8_120_L	ORF8	120	SRR15545470	28253	C	A	1	2021-07-27	United States
N_63_G	N	63	SRR15545470	28461	A	G	0,998704	2021-07-27	United States
N_203_M	N	203	SRR15545470	28881	G	T	1	2021-07-27	United States
N_377_Y	N	377	SRR15545470	29402	G	T	1	2021-07-27	United States
ORF1ab_1640_L	ORF1ab	1640	SRR15545471	5184	C	T	0,999033	2021-07-27	United States
ORF1ab_1826_D	ORF1ab	1826	SRR15545471	5743	G	C	0,051693	2021-07-27	United States
ORF1ab_1827_H	ORF1ab	1827	SRR15545471	5744	T	C	0,0515303	2021-07-27	United States
ORF1ab_3209_V	ORF1ab	3209	SRR15545471	9891	C	T	0,999471	2021-07-27	United States
ORF1ab_3718_A	ORF1ab	3718	SRR15545471	11418	T	C	1	2021-07-27	United States
ORF1ab_3750_I	ORF1ab	3750	SRR15545471	11514	C	T	1	2021-07-27	United States
ORF1ab_314_L	ORF1ab	314	SRR15545471	14408	C	T	0,997498	2021-07-27	United States
ORF1ab_662_S	ORF1ab	662	SRR15545471	15451	G	A	0,998177	2021-07-27	United States
ORF1ab_1000_L	ORF1ab	1000	SRR15545471	16466	C	T	0,999881	2021-07-27	United States
ORF1ab_1638_C	ORF1ab	1638	SRR15545471	18379	G	T	0,999074	2021-07-27	United States
ORF1ab_2337_V	ORF1ab	2337	SRR15545471	20477	G	T	0,990299	2021-07-27	United States
S_19_R	S	19	SRR15545471	21618	C	G	1	2021-07-27	United States
S_156_NA	S	156	SRR15545471	22028	G	-AGTTCA	0,994657	2021-07-27	United States
S_222_V	S	222	SRR15545471	22227	C	T	0,998516	2021-07-27	United States
S_452_R	S	452	SRR15545471	22917	T	G	1	2021-07-27	United States
S_478_K	S	478	SRR15545471	22995	C	A	1	2021-07-27	United States
S_614_G	S	614	SRR15545471	23403	A	G	0,999495	2021-07-27	United States
S_681_R	S	681	SRR15545471	23604	C	G	1	2021-07-27	United States
S_950_N	S	950	SRR15545471	24410	G	A	0,966102	2021-07-27	United States
ORF3a_26_L	ORF3a	26	SRR15545471	25469	C	T	1	2021-07-27	United States
ORF3a_224_C	ORF3a	224	SRR15545471	26062	G	T	1	2021-07-27	United States
M_82_T	M	82	SRR15545471	26767	T	C	1	2021-07-27	United States
M_197_N	M	197	SRR15545471	27112	G	A	0,999334	2021-07-27	United States
ORF7a_82_A	ORF7a	82	SRR15545471	27638	T	C	1	2021-07-27	United States
ORF7a_120_I	ORF7a	120	SRR15545471	27752	C	T	1	2021-07-27	United States
ORF8_118_NA	ORF8	118	SRR15545471	28247	A	-GATTTC	0,906876	2021-07-27	United States
ORF8_120_L	ORF8	120	SRR15545471	28253	C	A	0,993846	2021-07-27	United States
N_63_G	N	63	SRR15545471	28461	A	G	0,984467	2021-07-27	United States
N_203_M	N	203	SRR15545471	28881	G	T	0,999651	2021-07-27	United States
N_377_Y	N	377	SRR15545471	29402	G	T	0,998748	2021-07-27	United States
ORF1ab_1306_S	ORF1ab	1306	SRR15545474	4181	G	T	0,999721	2021-07-27	United States
ORF1ab_2046_L	ORF1ab	2046	SRR15545474	6402	C	T	0,999405	2021-07-27	United States
ORF1ab_2287_S	ORF1ab	2287	SRR15545474	7124	C	T	0,99932	2021-07-27	United States
ORF1ab_2930_L	ORF1ab	2930	SRR15545474	9053	G	T	0,999237	2021-07-27	United States
ORF1ab_3255_I	ORF1ab	3255	SRR15545474	10029	C	T	0,999843	2021-07-27	United States
ORF1ab_3646_A	ORF1ab	3646	SRR15545474	11201	A	G	0,999873	2021-07-27	United States
ORF1ab_314_L	ORF1ab	314	SRR15545474	14408	C	T	0,999666	2021-07-27	United States
ORF1ab_662_S	ORF1ab	662	SRR15545474	15451	G	A	0,998947	2021-07-27	United States
ORF1ab_1000_L	ORF1ab	1000	SRR15545474	16466	C	T	1	2021-07-27	United States
ORF1ab_1257_V	ORF1ab	1257	SRR15545474	17236	A	G	0,999885	2021-07-27	United States
ORF1ab_1918_V	ORF1ab	1918	SRR15545474	19220	C	T	0,999867	2021-07-27	United States
S_19_R	S	19	SRR15545474	21618	C	G	1	2021-07-27	United States
S_156_NA	S	156	SRR15545474	22028	G	-AGTTCA	0,988139	2021-07-27	United States
S_452_R	S	452	SRR15545474	22917	T	G	0,999776	2021-07-27	United States
S_478_K	S	478	SRR15545474	22995	C	A	1	2021-07-27	United States
S_614_G	S	614	SRR15545474	23403	A	G	0,999874	2021-07-27	United States
S_681_R	S	681	SRR15545474	23604	C	G	0,999862	2021-07-27	United States
S_950_N	S	950	SRR15545474	24410	G	A	0,996972	2021-07-27	United States
ORF3a_26_L	ORF3a	26	SRR15545474	25469	C	T	1	2021-07-27	United States
M_82_T	M	82	SRR15545474	26767	T	C	0,999907	2021-07-27	United States
ORF7a_82_A	ORF7a	82	SRR15545474	27638	T	C	1	2021-07-27	United States
ORF7a_120_I	ORF7a	120	SRR15545474	27752	C	T	1	2021-07-27	United States
ORF7b_40_I	ORF7b	40	SRR15545474	27874	C	T	0,999705	2021-07-27	United States
ORF8_118_NA	ORF8	118	SRR15545474	28247	A	-GATTTC	0,918395	2021-07-27	United States
ORF8_120_L	ORF8	120	SRR15545474	28253	C	A	0,994118	2021-07-27	United States
N_63_G	N	63	SRR15545474	28461	A	G	0,995677	2021-07-27	United States
N_203_G	N	203	SRR15545474	28880	A	G	0,0602196	2021-07-27	United States
N_203_M	N	203	SRR15545474	28881	G	T	0,999833	2021-07-27	United States
N_215_C	N	215	SRR15545474	28916	G	T	0,99913	2021-07-27	United States
N_222_M	N	222	SRR15545474	28937	C	A	0,0645012	2021-07-27	United States
N_377_Y	N	377	SRR15545474	29402	G	T	1	2021-07-27	United States
ORF1ab_1633_D	ORF1ab	1633	SRR15545475	5164	G	T	0,99968	2021-07-27	United States
ORF1ab_1640_L	ORF1ab	1640	SRR15545475	5184	C	T	0,999434	2021-07-27	United States
ORF1ab_1826_D	ORF1ab	1826	SRR15545475	5743	G	C	0,0522347	2021-07-27	United States
ORF1ab_1827_H	ORF1ab	1827	SRR15545475	5744	T	C	0,0525554	2021-07-27	United States
ORF1ab_3209_V	ORF1ab	3209	SRR15545475	9891	C	T	0,999634	2021-07-27	United States
ORF1ab_3571_V	ORF1ab	3571	SRR15545475	10977	C	T	0,142666	2021-07-27	United States
ORF1ab_3718_A	ORF1ab	3718	SRR15545475	11418	T	C	0,999885	2021-07-27	United States
ORF1ab_3750_I	ORF1ab	3750	SRR15545475	11514	C	T	0,999522	2021-07-27	United States
ORF1ab_314_L	ORF1ab	314	SRR15545475	14408	C	T	0,999492	2021-07-27	United States
ORF1ab_662_S	ORF1ab	662	SRR15545475	15451	G	A	0,998229	2021-07-27	United States
ORF1ab_1000_L	ORF1ab	1000	SRR15545475	16466	C	T	0,999899	2021-07-27	United States
S_19_R	S	19	SRR15545475	21618	C	G	0,999983	2021-07-27	United States
S_142_D	S	142	SRR15545475	21987	G	A	0,36063	2021-07-27	United States
S_156_NA	S	156	SRR15545475	22028	G	-AGTTCA	0,993216	2021-07-27	United States
S_222_V	S	222	SRR15545475	22227	C	T	0,999672	2021-07-27	United States
S_289_I	S	289	SRR15545475	22427	G	A	0,999693	2021-07-27	United States
S_452_R	S	452	SRR15545475	22917	T	G	0,99934	2021-07-27	United States
S_478_K	S	478	SRR15545475	22995	C	A	0,999923	2021-07-27	United States
S_614_G	S	614	SRR15545475	23403	A	G	0,9999	2021-07-27	United States
S_681_R	S	681	SRR15545475	23604	C	G	0,999535	2021-07-27	United States
S_950_N	S	950	SRR15545475	24410	G	A	0,678775	2021-07-27	United States
ORF3a_26_L	ORF3a	26	SRR15545475	25469	C	T	0,9999	2021-07-27	United States
M_82_T	M	82	SRR15545475	26767	T	C	0,999856	2021-07-27	United States
ORF7a_82_A	ORF7a	82	SRR15545475	27638	T	C	0,999413	2021-07-27	United States
ORF7a_120_I	ORF7a	120	SRR15545475	27752	C	T	0,99987	2021-07-27	United States
ORF8_118_NA	ORF8	118	SRR15545475	28247	A	-GATTTC	0,937682	2021-07-27	United States
ORF8_119_V	ORF8	119	SRR15545475	28249	A	T	0,993151	2021-07-27	United States
ORF8_120_L	ORF8	120	SRR15545475	28253	C	A	0,990816	2021-07-27	United States
N_18_V	N	18	SRR15545475	28326	G	T	0,999817	2021-07-27	United States
N_63_G	N	63	SRR15545475	28461	A	G	0,768527	2021-07-27	United States
N_203_M	N	203	SRR15545475	28881	G	T	0,999662	2021-07-27	United States
N_377_Y	N	377	SRR15545475	29402	G	T	0,999794	2021-07-27	United States
ORF1ab_1306_S	ORF1ab	1306	SRR15545476	4181	G	T	0,999763	2021-07-26	United States
ORF1ab_2046_L	ORF1ab	2046	SRR15545476	6402	C	T	0,999523	2021-07-26	United States
ORF1ab_2287_S	ORF1ab	2287	SRR15545476	7124	C	T	0,999802	2021-07-26	United States
ORF1ab_2930_L	ORF1ab	2930	SRR15545476	9053	G	T	0,998962	2021-07-26	United States
ORF1ab_3255_I	ORF1ab	3255	SRR15545476	10029	C	T	0,999859	2021-07-26	United States
ORF1ab_3646_A	ORF1ab	3646	SRR15545476	11201	A	G	0,999849	2021-07-26	United States
ORF1ab_3731_V	ORF1ab	3731	SRR15545476	11456	A	G	1	2021-07-26	United States
ORF1ab_284_I	ORF1ab	284	SRR15545476	14318	C	T	0,999801	2021-07-26	United States
ORF1ab_314_L	ORF1ab	314	SRR15545476	14408	C	T	0,999559	2021-07-26	United States
ORF1ab_662_S	ORF1ab	662	SRR15545476	15451	G	A	0,998436	2021-07-26	United States
ORF1ab_1000_L	ORF1ab	1000	SRR15545476	16466	C	T	0,999918	2021-07-26	United States
ORF1ab_1918_V	ORF1ab	1918	SRR15545476	19220	C	T	0,999857	2021-07-26	United States
S_19_R	S	19	SRR15545476	21618	C	G	0,999882	2021-07-26	United States
S_30_H	S	30	SRR15545476	21650	A	C	0,0563997	2021-07-26	United States
S_156_NA	S	156	SRR15545476	22028	G	-AGTTCA	0,974138	2021-07-26	United States
S_452_R	S	452	SRR15545476	22917	T	G	0,998423	2021-07-26	United States
S_478_K	S	478	SRR15545476	22995	C	A	0,999302	2021-07-26	United States
S_614_G	S	614	SRR15545476	23403	A	G	0,99994	2021-07-26	United States
S_681_R	S	681	SRR15545476	23604	C	G	0,999234	2021-07-26	United States
S_950_N	S	950	SRR15545476	24410	G	A	0,985746	2021-07-26	United States
S_1182_Q	S	1182	SRR15545476	25106	G	C	0,999919	2021-07-26	United States
ORF3a_26_L	ORF3a	26	SRR15545476	25469	C	T	1	2021-07-26	United States
ORF3a_128_L	ORF3a	128	SRR15545476	25775	G	T	0,999514	2021-07-26	United States
M_82_T	M	82	SRR15545476	26767	T	C	0,999861	2021-07-26	United States
ORF7a_82_A	ORF7a	82	SRR15545476	27638	T	C	1	2021-07-26	United States
ORF7a_120_I	ORF7a	120	SRR15545476	27752	C	T	1	2021-07-26	United States
ORF7b_40_I	ORF7b	40	SRR15545476	27874	C	T	0,999668	2021-07-26	United States
ORF8_103_*	ORF8	103	SRR15545476	28201	C	A	0,999311	2021-07-26	United States
ORF8_118_NA	ORF8	118	SRR15545476	28247	A	-GATTTC	0,92069	2021-07-26	United States
ORF8_120_L	ORF8	120	SRR15545476	28253	C	A	0,990412	2021-07-26	United States
N_63_G	N	63	SRR15545476	28461	A	G	0,986583	2021-07-26	United States
N_203_M	N	203	SRR15545476	28881	G	T	1	2021-07-26	United States
N_215_C	N	215	SRR15545476	28916	G	T	1	2021-07-26	United States
N_377_Y	N	377	SRR15545476	29402	G	T	0,997397	2021-07-26	United States
ORF1ab_1306_S	ORF1ab	1306	SRR15545479	4181	G	T	0,999951	2021-07-29	United States
ORF1ab_2046_L	ORF1ab	2046	SRR15545479	6402	C	T	0,999522	2021-07-29	United States
ORF1ab_2287_S	ORF1ab	2287	SRR15545479	7124	C	T	0,999763	2021-07-29	United States
ORF1ab_2855_V	ORF1ab	2855	SRR15545479	8829	C	T	0,999547	2021-07-29	United States
ORF1ab_2930_L	ORF1ab	2930	SRR15545479	9053	G	T	0,99954	2021-07-29	United States
ORF1ab_3255_I	ORF1ab	3255	SRR15545479	10029	C	T	0,999866	2021-07-29	United States
ORF1ab_3646_A	ORF1ab	3646	SRR15545479	11201	A	G	0,999727	2021-07-29	United States
ORF1ab_187_I	ORF1ab	187	SRR15545479	14028	G	T	0,999873	2021-07-29	United States
ORF1ab_314_L	ORF1ab	314	SRR15545479	14408	C	T	0,999805	2021-07-29	United States
ORF1ab_662_S	ORF1ab	662	SRR15545479	15451	G	A	0,997861	2021-07-29	United States
ORF1ab_1000_L	ORF1ab	1000	SRR15545479	16466	C	T	0,999944	2021-07-29	United States
ORF1ab_1847_S	ORF1ab	1847	SRR15545479	19006	G	T	0,999867	2021-07-29	United States
ORF1ab_1918_V	ORF1ab	1918	SRR15545479	19220	C	T	0,999849	2021-07-29	United States
S_19_R	S	19	SRR15545479	21618	C	G	1	2021-07-29	United States
S_95_I	S	95	SRR15545479	21846	C	T	1	2021-07-29	United States
S_156_NA	S	156	SRR15545479	22028	G	-AGTTCA	0,865079	2021-07-29	United States
S_452_R	S	452	SRR15545479	22917	T	G	0,999642	2021-07-29	United States
S_478_K	S	478	SRR15545479	22995	C	A	1	2021-07-29	United States
S_614_G	S	614	SRR15545479	23403	A	G	0,999817	2021-07-29	United States
S_681_R	S	681	SRR15545479	23604	C	G	0,999889	2021-07-29	United States
S_809_S	S	809	SRR15545479	23987	C	T	0,999855	2021-07-29	United States
S_950_N	S	950	SRR15545479	24410	G	A	0,995711	2021-07-29	United States
ORF3a_25_S	ORF3a	25	SRR15545479	25465	C	T	0,999801	2021-07-29	United States
ORF3a_26_L	ORF3a	26	SRR15545479	25469	C	T	0,999802	2021-07-29	United States
M_82_T	M	82	SRR15545479	26767	T	C	0,999805	2021-07-29	United States
ORF7a_82_A	ORF7a	82	SRR15545479	27638	T	C	1	2021-07-29	United States
ORF7a_120_I	ORF7a	120	SRR15545479	27752	C	T	1	2021-07-29	United States
ORF7b_40_I	ORF7b	40	SRR15545479	27874	C	T	0,999575	2021-07-29	United States
ORF8_118_NA	ORF8	118	SRR15545479	28247	A	-GATTTC	0,888014	2021-07-29	United States
ORF8_120_L	ORF8	120	SRR15545479	28253	C	A	0,996602	2021-07-29	United States
N_63_G	N	63	SRR15545479	28461	A	G	0,995322	2021-07-29	United States
N_203_M	N	203	SRR15545479	28881	G	T	1	2021-07-29	United States
N_215_C	N	215	SRR15545479	28916	G	T	1	2021-07-29	United States
N_373_N	N	373	SRR15545479	29392	G	T	0,996942	2021-07-29	United States
N_377_Y	N	377	SRR15545479	29402	G	T	0,996416	2021-07-29	United States
ORF1ab_83_NA	ORF1ab	83	SRR15545480	514	T	-GTTATG	0,849612	2021-07-29	United States
ORF1ab_692_P	ORF1ab	692	SRR15545480	2339	T	C	0,103114	2021-07-29	United States
ORF1ab_767_K	ORF1ab	767	SRR15545480	2564	G	A	0,999463	2021-07-29	United States
ORF1ab_1228_G	ORF1ab	1228	SRR15545480	3948	A	G	1	2021-07-29	United States
ORF1ab_1306_S	ORF1ab	1306	SRR15545480	4181	G	T	0,999737	2021-07-29	United States
ORF1ab_1418_C	ORF1ab	1418	SRR15545480	4518	A	G	0,236746	2021-07-29	United States
ORF1ab_2046_L	ORF1ab	2046	SRR15545480	6402	C	T	0,999306	2021-07-29	United States
ORF1ab_2260_NA	ORF1ab	2260	SRR15545480	7044	C	+T	0,340872	2021-07-29	United States
ORF1ab_2287_S	ORF1ab	2287	SRR15545480	7124	C	T	1	2021-07-29	United States
ORF1ab_2930_L	ORF1ab	2930	SRR15545480	9053	G	T	0,999525	2021-07-29	United States
ORF1ab_3190_H	ORF1ab	3190	SRR15545480	9833	T	C	0,193259	2021-07-29	United States
ORF1ab_3255_I	ORF1ab	3255	SRR15545480	10029	C	T	1	2021-07-29	United States
ORF1ab_3646_A	ORF1ab	3646	SRR15545480	11201	A	G	0,999718	2021-07-29	United States
ORF1ab_3766_F	ORF1ab	3766	SRR15545480	11562	G	T	0,992838	2021-07-29	United States
ORF1ab_4080_NA	ORF1ab	4080	SRR15545480	12505	T	-A	0,0765781	2021-07-29	United States
ORF1ab_314_L	ORF1ab	314	SRR15545480	14408	C	T	1	2021-07-29	United States
ORF1ab_662_S	ORF1ab	662	SRR15545480	15451	G	A	0,99537	2021-07-29	United States
ORF1ab_1000_L	ORF1ab	1000	SRR15545480	16466	C	T	0,999909	2021-07-29	United States
ORF1ab_1563_F	ORF1ab	1563	SRR15545480	18155	G	T	0,215967	2021-07-29	United States
ORF1ab_1918_V	ORF1ab	1918	SRR15545480	19220	C	T	0,99982	2021-07-29	United States
ORF1ab_2172_NA	ORF1ab	2172	SRR15545480	19983	C	+T	0,265233	2021-07-29	United States
ORF1ab_2545_NA	ORF1ab	2545	SRR15545480	21101	G	+TT	0,0687805	2021-07-29	United States
S_19_R	S	19	SRR15545480	21618	C	G	1	2021-07-29	United States
S_30_H	S	30	SRR15545480	21650	A	C	0,0969766	2021-07-29	United States
S_156_NA	S	156	SRR15545480	22028	G	-AGTTCA	1	2021-07-29	United States
S_413_E	S	413	SRR15545480	22800	G	A	0,0582163	2021-07-29	United States
S_452_R	S	452	SRR15545480	22917	T	G	0,999633	2021-07-29	United States
S_478_K	S	478	SRR15545480	22995	C	A	1	2021-07-29	United States
S_614_G	S	614	SRR15545480	23403	A	G	0,999852	2021-07-29	United States
S_681_R	S	681	SRR15545480	23604	C	G	0,999722	2021-07-29	United States
S_950_N	S	950	SRR15545480	24410	G	A	0,997345	2021-07-29	United States
ORF3a_26_L	ORF3a	26	SRR15545480	25469	C	T	0,999872	2021-07-29	United States
ORF3a_210_G	ORF3a	210	SRR15545480	26021	A	G	0,0550725	2021-07-29	United States
ORF3a_239_Q	ORF3a	239	SRR15545480	26107	G	C	1	2021-07-29	United States
M_82_T	M	82	SRR15545480	26767	T	C	0,99982	2021-07-29	United States
ORF7a_82_A	ORF7a	82	SRR15545480	27638	T	C	1	2021-07-29	United States
ORF7a_120_I	ORF7a	120	SRR15545480	27752	C	T	1	2021-07-29	United States
ORF7b_40_I	ORF7b	40	SRR15545480	27874	C	T	0,999075	2021-07-29	United States
ORF8_118_NA	ORF8	118	SRR15545480	28247	A	-GATTTC	0,895749	2021-07-29	United States
ORF8_119_V	ORF8	119	SRR15545480	28249	A	T	0,972093	2021-07-29	United States
ORF8_120_L	ORF8	120	SRR15545480	28253	C	A	0,992741	2021-07-29	United States
N_63_G	N	63	SRR15545480	28461	A	G	0,971713	2021-07-29	United States
N_203_M	N	203	SRR15545480	28881	G	T	1	2021-07-29	United States
N_215_C	N	215	SRR15545480	28916	G	T	1	2021-07-29	United States
N_377_Y	N	377	SRR15545480	29402	G	T	0,997727	2021-07-29	United States
ORF1ab_944_L	ORF1ab	944	SRR15545481	3096	C	T	0,99961	2021-07-29	United States
ORF1ab_1306_S	ORF1ab	1306	SRR15545481	4181	G	T	0,999752	2021-07-29	United States
ORF1ab_2046_L	ORF1ab	2046	SRR15545481	6402	C	T	0,99902	2021-07-29	United States
ORF1ab_2287_S	ORF1ab	2287	SRR15545481	7124	C	T	0,999521	2021-07-29	United States
ORF1ab_2930_L	ORF1ab	2930	SRR15545481	9053	G	T	0,999447	2021-07-29	United States
ORF1ab_3255_I	ORF1ab	3255	SRR15545481	10029	C	T	0,999576	2021-07-29	United States
ORF1ab_3646_A	ORF1ab	3646	SRR15545481	11201	A	G	0,999489	2021-07-29	United States
ORF1ab_50_N	ORF1ab	50	SRR15545481	13617	G	T	0,854328	2021-07-29	United States
ORF1ab_314_L	ORF1ab	314	SRR15545481	14408	C	T	0,99943	2021-07-29	United States
ORF1ab_662_S	ORF1ab	662	SRR15545481	15451	G	A	0,998769	2021-07-29	United States
ORF1ab_1000_L	ORF1ab	1000	SRR15545481	16466	C	T	0,999772	2021-07-29	United States
ORF1ab_1257_V	ORF1ab	1257	SRR15545481	17236	A	G	0,999118	2021-07-29	United States
ORF1ab_1918_V	ORF1ab	1918	SRR15545481	19220	C	T	0,99949	2021-07-29	United States
S_19_R	S	19	SRR15545481	21618	C	G	0,999951	2021-07-29	United States
S_142_D	S	142	SRR15545481	21987	G	A	0,588235	2021-07-29	United States
S_156_NA	S	156	SRR15545481	22028	G	-AGTTCA	0,993456	2021-07-29	United States
S_452_R	S	452	SRR15545481	22917	T	G	0,999599	2021-07-29	United States
S_478_K	S	478	SRR15545481	22995	C	A	0,999847	2021-07-29	United States
S_614_G	S	614	SRR15545481	23403	A	G	0,999846	2021-07-29	United States
S_681_R	S	681	SRR15545481	23604	C	G	0,999865	2021-07-29	United States
S_847_K	S	847	SRR15545481	24102	G	A	0,0877761	2021-07-29	United States
S_950_N	S	950	SRR15545481	24410	G	A	0,934916	2021-07-29	United States
ORF3a_26_L	ORF3a	26	SRR15545481	25469	C	T	0,999256	2021-07-29	United States
ORF3a_104_S	ORF3a	104	SRR15545481	25702	C	T	0,999398	2021-07-29	United States
M_82_T	M	82	SRR15545481	26767	T	C	0,999898	2021-07-29	United States
ORF7a_25_I	ORF7a	25	SRR15545481	27467	G	T	0,998277	2021-07-29	United States
ORF7a_82_A	ORF7a	82	SRR15545481	27638	T	C	1	2021-07-29	United States
ORF7a_120_I	ORF7a	120	SRR15545481	27752	C	T	0,999572	2021-07-29	United States
ORF7b_40_I	ORF7b	40	SRR15545481	27874	C	T	0,999742	2021-07-29	United States
ORF8_118_NA	ORF8	118	SRR15545481	28247	A	-GATTTC	0,914119	2021-07-29	United States
ORF8_120_L	ORF8	120	SRR15545481	28253	C	A	0,994318	2021-07-29	United States
N_63_G	N	63	SRR15545481	28461	A	G	0,987676	2021-07-29	United States
N_203_M	N	203	SRR15545481	28881	G	T	0,999686	2021-07-29	United States
N_208_S	N	208	SRR15545481	28895	G	T	0,999304	2021-07-29	United States
N_215_C	N	215	SRR15545481	28916	G	T	0,999165	2021-07-29	United States
N_377_Y	N	377	SRR15545481	29402	G	T	0,999734	2021-07-29	United States
N_383_S	N	383	SRR15545481	29420	C	T	0,999832	2021-07-29	United States
ORF1ab_519_S	ORF1ab	519	SRR15545485	1820	G	A	0,695004	2021-07-29	United States
ORF1ab_1306_S	ORF1ab	1306	SRR15545485	4181	G	T	0,999857	2021-07-29	United States
ORF1ab_2046_L	ORF1ab	2046	SRR15545485	6402	C	T	0,999338	2021-07-29	United States
ORF1ab_2287_S	ORF1ab	2287	SRR15545485	7124	C	T	0,999343	2021-07-29	United States
ORF1ab_2859_I	ORF1ab	2859	SRR15545485	8841	C	T	0,650961	2021-07-29	United States
ORF1ab_2877_I	ORF1ab	2877	SRR15545485	8895	C	T	0,692118	2021-07-29	United States
ORF1ab_2930_L	ORF1ab	2930	SRR15545485	9053	G	T	0,998638	2021-07-29	United States
ORF1ab_3255_I	ORF1ab	3255	SRR15545485	10029	C	T	0,999783	2021-07-29	United States
ORF1ab_3603_NA	ORF1ab	3603	SRR15545485	11074	C	-T	0,0539526	2021-07-29	United States
ORF1ab_3646_A	ORF1ab	3646	SRR15545485	11201	A	G	0,9997	2021-07-29	United States
ORF1ab_3718_F	ORF1ab	3718	SRR15545485	11417	G	T	0,250693	2021-07-29	United States
ORF1ab_314_L	ORF1ab	314	SRR15545485	14408	C	T	0,999149	2021-07-29	United States
ORF1ab_662_S	ORF1ab	662	SRR15545485	15451	G	A	0,998817	2021-07-29	United States
ORF1ab_1000_L	ORF1ab	1000	SRR15545485	16466	C	T	0,999859	2021-07-29	United States
ORF1ab_1257_V	ORF1ab	1257	SRR15545485	17236	A	G	0,999867	2021-07-29	United States
ORF1ab_1918_V	ORF1ab	1918	SRR15545485	19220	C	T	0,999746	2021-07-29	United States
S_19_R	S	19	SRR15545485	21618	C	G	1	2021-07-29	United States
S_142_D	S	142	SRR15545485	21987	G	A	0,413752	2021-07-29	United States
S_156_NA	S	156	SRR15545485	22028	G	-AGTTCA	0,997337	2021-07-29	United States
S_446_V	S	446	SRR15545485	22899	G	T	0,645596	2021-07-29	United States
S_452_R	S	452	SRR15545485	22917	T	G	0,999117	2021-07-29	United States
S_478_K	S	478	SRR15545485	22995	C	A	0,999666	2021-07-29	United States
S_614_G	S	614	SRR15545485	23403	A	G	0,999846	2021-07-29	United States
S_681_R	S	681	SRR15545485	23604	C	G	1	2021-07-29	United States
S_950_N	S	950	SRR15545485	24410	G	A	0,866274	2021-07-29	United States
ORF3a_26_L	ORF3a	26	SRR15545485	25469	C	T	1	2021-07-29	United States
ORF3a_69_C	ORF3a	69	SRR15545485	25599	G	T	0,716997	2021-07-29	United States
M_82_T	M	82	SRR15545485	26767	T	C	0,999642	2021-07-29	United States
ORF7a_82_A	ORF7a	82	SRR15545485	27638	T	C	0,999609	2021-07-29	United States
ORF7a_120_I	ORF7a	120	SRR15545485	27752	C	T	0,999883	2021-07-29	United States
ORF7b_40_I	ORF7b	40	SRR15545485	27874	C	T	0,999162	2021-07-29	United States
ORF8_118_NA	ORF8	118	SRR15545485	28247	A	-GATTTC	0,932016	2021-07-29	United States
ORF8_120_L	ORF8	120	SRR15545485	28253	C	A	0,986025	2021-07-29	United States
N_63_G	N	63	SRR15545485	28461	A	G	0,926129	2021-07-29	United States
N_203_M	N	203	SRR15545485	28881	G	T	0,99968	2021-07-29	United States
N_215_C	N	215	SRR15545485	28916	G	T	0,999278	2021-07-29	United States
N_377_Y	N	377	SRR15545485	29402	G	T	0,999459	2021-07-29	United States
ORF10_23_P	ORF10	23	SRR15545485	29624	T	C	0,896477	2021-07-29	United States
ORF1ab_1306_S	ORF1ab	1306	SRR15545487	4181	G	T	1	2021-07-28	United States
ORF1ab_1788_M	ORF1ab	1788	SRR15545487	5628	C	T	0,997818	2021-07-28	United States
ORF1ab_2042_K	ORF1ab	2042	SRR15545487	6389	G	A	0,999927	2021-07-28	United States
ORF1ab_2046_L	ORF1ab	2046	SRR15545487	6402	C	T	0,99958	2021-07-28	United States
ORF1ab_2287_S	ORF1ab	2287	SRR15545487	7124	C	T	0,999385	2021-07-28	United States
ORF1ab_2554_V	ORF1ab	2554	SRR15545487	7926	C	T	1	2021-07-28	United States
ORF1ab_2930_L	ORF1ab	2930	SRR15545487	9053	G	T	1	2021-07-28	United States
ORF1ab_3255_I	ORF1ab	3255	SRR15545487	10029	C	T	1	2021-07-28	United States
ORF1ab_3646_A	ORF1ab	3646	SRR15545487	11201	A	G	0,999491	2021-07-28	United States
ORF1ab_183_V	ORF1ab	183	SRR15545487	14014	T	G	0,99989	2021-07-28	United States
ORF1ab_314_L	ORF1ab	314	SRR15545487	14408	C	T	0,999417	2021-07-28	United States
ORF1ab_662_S	ORF1ab	662	SRR15545487	15451	G	A	0,997185	2021-07-28	United States
ORF1ab_1000_L	ORF1ab	1000	SRR15545487	16466	C	T	0,999502	2021-07-28	United States
ORF1ab_1156_I	ORF1ab	1156	SRR15545487	16935	G	T	0,999706	2021-07-28	United States
ORF1ab_1918_V	ORF1ab	1918	SRR15545487	19220	C	T	0,999675	2021-07-28	United States
S_19_R	S	19	SRR15545487	21618	C	G	1	2021-07-28	United States
S_142_D	S	142	SRR15545487	21987	G	A	0,721739	2021-07-28	United States
S_156_NA	S	156	SRR15545487	22028	G	-AGTTCA	0,97032	2021-07-28	United States
S_452_R	S	452	SRR15545487	22917	T	G	0,992683	2021-07-28	United States
S_478_K	S	478	SRR15545487	22995	C	A	1	2021-07-28	United States
S_614_G	S	614	SRR15545487	23403	A	G	0,999917	2021-07-28	United States
S_681_R	S	681	SRR15545487	23604	C	G	1	2021-07-28	United States
S_950_N	S	950	SRR15545487	24410	G	A	0,957973	2021-07-28	United States
ORF3a_26_L	ORF3a	26	SRR15545487	25469	C	T	1	2021-07-28	United States
M_82_T	M	82	SRR15545487	26767	T	C	1	2021-07-28	United States
ORF6_61_H	ORF6	61	SRR15545487	27382	G	C	1	2021-07-28	United States
ORF6_61_V	ORF6	61	SRR15545487	27383	A	T	1	2021-07-28	United States
ORF7a_82_A	ORF7a	82	SRR15545487	27638	T	C	1	2021-07-28	United States
ORF7a_120_I	ORF7a	120	SRR15545487	27752	C	T	1	2021-07-28	United States
ORF7b_40_I	ORF7b	40	SRR15545487	27874	C	T	0,99955	2021-07-28	United States
ORF8_115_C	ORF8	115	SRR15545487	28236	C	T	0,999879	2021-07-28	United States
ORF8_118_NA	ORF8	118	SRR15545487	28247	A	-GATTTC	0,926697	2021-07-28	United States
ORF8_120_L	ORF8	120	SRR15545487	28253	C	A	0,996139	2021-07-28	United States
N_63_G	N	63	SRR15545487	28461	A	G	0,985139	2021-07-28	United States
N_203_M	N	203	SRR15545487	28881	G	T	1	2021-07-28	United States
N_215_C	N	215	SRR15545487	28916	G	T	0,999708	2021-07-28	United States
N_377_Y	N	377	SRR15545487	29402	G	T	0,999544	2021-07-28	United States
ORF1ab_1001_I	ORF1ab	1001	SRR15545489	3267	C	T	0,999663	2021-07-29	United States
ORF1ab_1708_D	ORF1ab	1708	SRR15545489	5388	C	A	0,999876	2021-07-29	United States
ORF1ab_2003_N	ORF1ab	2003	SRR15545489	6272	T	A	0,155606	2021-07-29	United States
ORF1ab_2230_T	ORF1ab	2230	SRR15545489	6954	T	C	0,999824	2021-07-29	United States
ORF1ab_2259_I	ORF1ab	2259	SRR15545489	7042	G	T	0,996253	2021-07-29	United States
ORF1ab_3674_NA	ORF1ab	3674	SRR15545489	11287	G	-TCTGGTTTT	0,894297	2021-07-29	United States
ORF1ab_3676_S	ORF1ab	3676	SRR15545489	11291	G	A	0,947063	2021-07-29	United States
ORF1ab_3677_L	ORF1ab	3677	SRR15545489	11296	T	G	0,997719	2021-07-29	United States
ORF1ab_218_L	ORF1ab	218	SRR15545489	14120	C	T	0,999751	2021-07-29	United States
ORF1ab_314_L	ORF1ab	314	SRR15545489	14408	C	T	0,99982	2021-07-29	United States
S_67_NA	S	67	SRR15545489	21761	G	-CTATAC	0,396711	2021-07-29	United States
S_67_D	S	67	SRR15545489	21762	C	A	0,999112	2021-07-29	United States
S_70_I	S	70	SRR15545489	21770	G	A	0,997967	2021-07-29	United States
S_143_NA	S	143	SRR15545489	21990	T	-TTA	0,913978	2021-07-29	United States
S_490_S	S	490	SRR15545489	23031	T	C	0,99991	2021-07-29	United States
S_501_Y	S	501	SRR15545489	23063	A	T	0,999961	2021-07-29	United States
S_570_D	S	570	SRR15545489	23271	C	A	0,999729	2021-07-29	United States
S_614_G	S	614	SRR15545489	23403	A	G	0,999835	2021-07-29	United States
S_681_H	S	681	SRR15545489	23604	C	A	0,999665	2021-07-29	United States
S_716_I	S	716	SRR15545489	23709	C	T	0,99966	2021-07-29	United States
S_982_A	S	982	SRR15545489	24506	T	G	0,999731	2021-07-29	United States
S_1118_H	S	1118	SRR15545489	24914	G	C	0,999862	2021-07-29	United States
M_63_T	M	63	SRR15545489	26709	G	A	0,99983	2021-07-29	United States
ORF8_27_*	ORF8	27	SRR15545489	27972	C	T	0,99969	2021-07-29	United States
ORF8_52_I	ORF8	52	SRR15545489	28048	G	T	0,999707	2021-07-29	United States
ORF8_55_T	ORF8	55	SRR15545489	28056	G	A	0,999652	2021-07-29	United States
ORF8_61_F	ORF8	61	SRR15545489	28075	G	T	0,999836	2021-07-29	United States
ORF8_68_*	ORF8	68	SRR15545489	28095	A	T	0,849496	2021-07-29	United States
ORF8_73_C	ORF8	73	SRR15545489	28111	A	G	0,999875	2021-07-29	United States
N_3_H	N	3	SRR15545489	28280	G	C	0,999944	2021-07-29	United States
N_3_V	N	3	SRR15545489	28281	A	T	0,999831	2021-07-29	United States
N_3_E	N	3	SRR15545489	28282	T	A	0,999888	2021-07-29	United States
N_203_K	N	203	SRR15545489	28881	G	A	0,99967	2021-07-29	United States
N_204_R	N	204	SRR15545489	28883	G	C	0,99951	2021-07-29	United States
N_235_F	N	235	SRR15545489	28977	C	T	0,999383	2021-07-29	United States
ORF1ab_261_N	ORF1ab	261	SRR15545490	1048	G	T	1	2021-07-29	United States
ORF1ab_1306_S	ORF1ab	1306	SRR15545490	4181	G	T	1	2021-07-29	United States
ORF1ab_2046_L	ORF1ab	2046	SRR15545490	6402	C	T	0,999187	2021-07-29	United States
ORF1ab_2287_S	ORF1ab	2287	SRR15545490	7124	C	T	1	2021-07-29	United States
ORF1ab_2930_L	ORF1ab	2930	SRR15545490	9053	G	T	1	2021-07-29	United States
ORF1ab_3255_I	ORF1ab	3255	SRR15545490	10029	C	T	1	2021-07-29	United States
ORF1ab_3603_NA	ORF1ab	3603	SRR15545490	11074	C	-T	0,0593	2021-07-29	United States
ORF1ab_3646_A	ORF1ab	3646	SRR15545490	11201	A	G	0,999687	2021-07-29	United States
ORF1ab_314_L	ORF1ab	314	SRR15545490	14408	C	T	0,999643	2021-07-29	United States
ORF1ab_662_S	ORF1ab	662	SRR15545490	15451	G	A	0,995587	2021-07-29	United States
ORF1ab_1000_L	ORF1ab	1000	SRR15545490	16466	C	T	1	2021-07-29	United States
ORF1ab_1918_V	ORF1ab	1918	SRR15545490	19220	C	T	0,999578	2021-07-29	United States
ORF1ab_2666_E	ORF1ab	2666	SRR15545490	21465	T	G	1	2021-07-29	United States
S_19_R	S	19	SRR15545490	21618	C	G	1	2021-07-29	United States
S_30_H	S	30	SRR15545490	21650	A	C	0,111111	2021-07-29	United States
S_452_R	S	452	SRR15545490	22917	T	G	1	2021-07-29	United States
S_478_K	S	478	SRR15545490	22995	C	A	1	2021-07-29	United States
S_614_G	S	614	SRR15545490	23403	A	G	0,999935	2021-07-29	United States
S_681_R	S	681	SRR15545490	23604	C	G	0,999614	2021-07-29	United States
S_879_S	S	879	SRR15545490	24197	G	T	1	2021-07-29	United States
S_950_N	S	950	SRR15545490	24410	G	A	0,991676	2021-07-29	United States
ORF3a_26_L	ORF3a	26	SRR15545490	25469	C	T	1	2021-07-29	United States
M_82_T	M	82	SRR15545490	26767	T	C	1	2021-07-29	United States
ORF7a_13_T	ORF7a	13	SRR15545490	27430	G	A	0,997014	2021-07-29	United States
ORF7a_120_I	ORF7a	120	SRR15545490	27752	C	T	1	2021-07-29	United States
ORF7b_40_I	ORF7b	40	SRR15545490	27874	C	T	1	2021-07-29	United States
ORF8_118_NA	ORF8	118	SRR15545490	28247	A	-GATTTC	0,900781	2021-07-29	United States
ORF8_120_L	ORF8	120	SRR15545490	28253	C	A	0,995666	2021-07-29	United States
N_63_G	N	63	SRR15545490	28461	A	G	0,968591	2021-07-29	United States
N_203_M	N	203	SRR15545490	28881	G	T	1	2021-07-29	United States
N_215_C	N	215	SRR15545490	28916	G	T	1	2021-07-29	United States
N_377_Y	N	377	SRR15545490	29402	G	T	1	2021-07-29	United States
ORF1ab_878_T	ORF1ab	878	SRR15545493	2897	G	A	0,986831	2021-07-29	United States
ORF1ab_1127_Y	ORF1ab	1127	SRR15545493	3644	G	T	1	2021-07-29	United States
ORF1ab_1306_S	ORF1ab	1306	SRR15545493	4181	G	T	0,999887	2021-07-29	United States
ORF1ab_2046_L	ORF1ab	2046	SRR15545493	6402	C	T	0,999372	2021-07-29	United States
ORF1ab_2287_S	ORF1ab	2287	SRR15545493	7124	C	T	0,999738	2021-07-29	United States
ORF1ab_2930_L	ORF1ab	2930	SRR15545493	9053	G	T	0,999449	2021-07-29	United States
ORF1ab_3255_I	ORF1ab	3255	SRR15545493	10029	C	T	0,99979	2021-07-29	United States
ORF1ab_3646_A	ORF1ab	3646	SRR15545493	11201	A	G	0,999649	2021-07-29	United States
ORF1ab_3731_V	ORF1ab	3731	SRR15545493	11456	A	G	0,999852	2021-07-29	United States
ORF1ab_314_L	ORF1ab	314	SRR15545493	14408	C	T	0,999787	2021-07-29	United States
ORF1ab_415_A	ORF1ab	415	SRR15545493	14711	T	C	0,0514837	2021-07-29	United States
ORF1ab_662_S	ORF1ab	662	SRR15545493	15451	G	A	0,998418	2021-07-29	United States
ORF1ab_1000_L	ORF1ab	1000	SRR15545493	16466	C	T	0,999098	2021-07-29	United States
ORF1ab_1550_Y	ORF1ab	1550	SRR15545493	18115	C	T	0,999847	2021-07-29	United States
ORF1ab_1918_V	ORF1ab	1918	SRR15545493	19220	C	T	0,999899	2021-07-29	United States
S_19_R	S	19	SRR15545493	21618	C	G	1	2021-07-29	United States
S_30_H	S	30	SRR15545493	21650	A	C	0,0519481	2021-07-29	United States
S_156_NA	S	156	SRR15545493	22028	G	-AGTTCA	0,999029	2021-07-29	United States
S_452_R	S	452	SRR15545493	22917	T	G	1	2021-07-29	United States
S_478_K	S	478	SRR15545493	22995	C	A	0,999201	2021-07-29	United States
S_614_G	S	614	SRR15545493	23403	A	G	0,999631	2021-07-29	United States
S_681_R	S	681	SRR15545493	23604	C	G	0,999857	2021-07-29	United States
S_950_N	S	950	SRR15545493	24410	G	A	0,991983	2021-07-29	United States
ORF3a_26_L	ORF3a	26	SRR15545493	25469	C	T	0,999793	2021-07-29	United States
M_82_T	M	82	SRR15545493	26767	T	C	1	2021-07-29	United States
ORF7a_82_A	ORF7a	82	SRR15545493	27638	T	C	1	2021-07-29	United States
ORF7a_120_I	ORF7a	120	SRR15545493	27752	C	T	1	2021-07-29	United States
ORF7b_40_I	ORF7b	40	SRR15545493	27874	C	T	0,999892	2021-07-29	United States
ORF8_118_NA	ORF8	118	SRR15545493	28247	A	-GATTTC	0,910058	2021-07-29	United States
ORF8_120_L	ORF8	120	SRR15545493	28253	C	A	0,996837	2021-07-29	United States
N_63_G	N	63	SRR15545493	28461	A	G	0,983434	2021-07-29	United States
N_203_M	N	203	SRR15545493	28881	G	T	0,997199	2021-07-29	United States
N_215_C	N	215	SRR15545493	28916	G	T	1	2021-07-29	United States
N_377_Y	N	377	SRR15545493	29402	G	T	1	2021-07-29	United States
ORF1ab_1306_S	ORF1ab	1306	SRR15545494	4181	G	T	0,99949	2021-07-28	United States
ORF1ab_2046_L	ORF1ab	2046	SRR15545494	6402	C	T	0,999446	2021-07-28	United States
ORF1ab_2152_K	ORF1ab	2152	SRR15545494	6720	C	A	1	2021-07-28	United States
ORF1ab_2287_S	ORF1ab	2287	SRR15545494	7124	C	T	0,99816	2021-07-28	United States
ORF1ab_2930_L	ORF1ab	2930	SRR15545494	9053	G	T	0,999211	2021-07-28	United States
ORF1ab_3255_I	ORF1ab	3255	SRR15545494	10029	C	T	1	2021-07-28	United States
ORF1ab_3646_A	ORF1ab	3646	SRR15545494	11201	A	G	0,999816	2021-07-28	United States
ORF1ab_3731_V	ORF1ab	3731	SRR15545494	11456	A	G	1	2021-07-28	United States
ORF1ab_53_Y	ORF1ab	53	SRR15545494	13624	G	T	0,230321	2021-07-28	United States
ORF1ab_314_L	ORF1ab	314	SRR15545494	14408	C	T	1	2021-07-28	United States
ORF1ab_662_S	ORF1ab	662	SRR15545494	15451	G	A	0,997423	2021-07-28	United States
ORF1ab_1000_L	ORF1ab	1000	SRR15545494	16466	C	T	1	2021-07-28	United States
ORF1ab_1918_V	ORF1ab	1918	SRR15545494	19220	C	T	0,999836	2021-07-28	United States
ORF1ab_2084_I	ORF1ab	2084	SRR15545494	19718	C	T	0,104156	2021-07-28	United States
S_19_R	S	19	SRR15545494	21618	C	G	1	2021-07-28	United States
S_30_H	S	30	SRR15545494	21650	A	C	0,0650957	2021-07-28	United States
S_142_D	S	142	SRR15545494	21987	G	A	0,924528	2021-07-28	United States
S_156_NA	S	156	SRR15545494	22028	G	-AGTTCA	0,99658	2021-07-28	United States
S_452_R	S	452	SRR15545494	22917	T	G	1	2021-07-28	United States
S_478_K	S	478	SRR15545494	22995	C	A	1	2021-07-28	United States
S_614_G	S	614	SRR15545494	23403	A	G	0,999936	2021-07-28	United States
S_681_R	S	681	SRR15545494	23604	C	G	1	2021-07-28	United States
S_950_N	S	950	SRR15545494	24410	G	A	0,991372	2021-07-28	United States
S_1153_G	S	1153	SRR15545494	25020	A	G	0,703643	2021-07-28	United States
ORF3a_26_L	ORF3a	26	SRR15545494	25469	C	T	0,999861	2021-07-28	United States
M_82_T	M	82	SRR15545494	26767	T	C	0,999939	2021-07-28	United States
ORF7a_82_A	ORF7a	82	SRR15545494	27638	T	C	1	2021-07-28	United States
ORF7a_120_I	ORF7a	120	SRR15545494	27752	C	T	1	2021-07-28	United States
ORF7b_40_I	ORF7b	40	SRR15545494	27874	C	T	0,999261	2021-07-28	United States
ORF8_118_NA	ORF8	118	SRR15545494	28247	A	-GATTTC	0,901158	2021-07-28	United States
ORF8_120_L	ORF8	120	SRR15545494	28253	C	A	0,995595	2021-07-28	United States
N_63_G	N	63	SRR15545494	28461	A	G	0,974845	2021-07-28	United States
N_323_D	N	323	SRR15545494	29242	A	T	1	2021-07-28	United States
N_377_Y	N	377	SRR15545494	29402	G	T	1	2021-07-28	United States
ORF10_8_S	ORF10	8	SRR15545494	29579	G	T	1	2021-07-28	United States
ORF1ab_1306_S	ORF1ab	1306	SRR15545495	4181	G	T	1	2021-07-28	United States
ORF1ab_2046_L	ORF1ab	2046	SRR15545495	6402	C	T	0,99944	2021-07-28	United States
ORF1ab_2287_S	ORF1ab	2287	SRR15545495	7124	C	T	1	2021-07-28	United States
ORF1ab_2554_V	ORF1ab	2554	SRR15545495	7926	C	T	0,999099	2021-07-28	United States
ORF1ab_2930_L	ORF1ab	2930	SRR15545495	9053	G	T	1	2021-07-28	United States
ORF1ab_3255_I	ORF1ab	3255	SRR15545495	10029	C	T	1	2021-07-28	United States
ORF1ab_3606_F	ORF1ab	3606	SRR15545495	11083	G	T	0,0896713	2021-07-28	United States
ORF1ab_3646_A	ORF1ab	3646	SRR15545495	11201	A	G	0,999332	2021-07-28	United States
ORF1ab_183_V	ORF1ab	183	SRR15545495	14014	T	G	1	2021-07-28	United States
ORF1ab_314_L	ORF1ab	314	SRR15545495	14408	C	T	1	2021-07-28	United States
ORF1ab_662_S	ORF1ab	662	SRR15545495	15451	G	A	0,998497	2021-07-28	United States
ORF1ab_1000_L	ORF1ab	1000	SRR15545495	16466	C	T	1	2021-07-28	United States
ORF1ab_1918_V	ORF1ab	1918	SRR15545495	19220	C	T	0,999528	2021-07-28	United States
S_19_R	S	19	SRR15545495	21618	C	G	1	2021-07-28	United States
S_156_NA	S	156	SRR15545495	22028	G	-AGTTCA	0,99004	2021-07-28	United States
S_452_R	S	452	SRR15545495	22917	T	G	1	2021-07-28	United States
S_478_K	S	478	SRR15545495	22995	C	A	1	2021-07-28	United States
S_614_G	S	614	SRR15545495	23403	A	G	0,999935	2021-07-28	United States
S_681_R	S	681	SRR15545495	23604	C	G	0,999455	2021-07-28	United States
S_950_N	S	950	SRR15545495	24410	G	A	0,993717	2021-07-28	United States
ORF3a_26_L	ORF3a	26	SRR15545495	25469	C	T	1	2021-07-28	United States
M_82_T	M	82	SRR15545495	26767	T	C	0,999297	2021-07-28	United States
ORF7a_82_A	ORF7a	82	SRR15545495	27638	T	C	1	2021-07-28	United States
ORF7a_120_I	ORF7a	120	SRR15545495	27752	C	T	1	2021-07-28	United States
ORF7b_40_I	ORF7b	40	SRR15545495	27874	C	T	0,998696	2021-07-28	United States
ORF8_118_NA	ORF8	118	SRR15545495	28247	A	-GATTTC	0,899784	2021-07-28	United States
ORF8_120_L	ORF8	120	SRR15545495	28253	C	A	0,990385	2021-07-28	United States
N_63_G	N	63	SRR15545495	28461	A	G	0,994995	2021-07-28	United States
N_203_M	N	203	SRR15545495	28881	G	T	0,9994	2021-07-28	United States
N_215_C	N	215	SRR15545495	28916	G	T	0,999291	2021-07-28	United States
N_254_V	N	254	SRR15545495	29034	C	T	0,0586035	2021-07-28	United States
N_377_Y	N	377	SRR15545495	29402	G	T	0,995935	2021-07-28	United States
ORF1ab_573_V	ORF1ab	573	SRR15545497	1982	A	G	0,102793	2021-07-29	United States
ORF1ab_1177_F	ORF1ab	1177	SRR15545497	3794	G	T	0,0555556	2021-07-29	United States
ORF1ab_1306_S	ORF1ab	1306	SRR15545497	4181	G	T	0,995166	2021-07-29	United States
ORF1ab_2046_L	ORF1ab	2046	SRR15545497	6402	C	T	0,999236	2021-07-29	United States
ORF1ab_2152_K	ORF1ab	2152	SRR15545497	6720	C	A	0,364338	2021-07-29	United States
ORF1ab_2287_S	ORF1ab	2287	SRR15545497	7124	C	T	1	2021-07-29	United States
ORF1ab_2930_L	ORF1ab	2930	SRR15545497	9053	G	T	0,998547	2021-07-29	United States
ORF1ab_3178_V	ORF1ab	3178	SRR15545497	9798	C	T	0,146757	2021-07-29	United States
ORF1ab_3255_I	ORF1ab	3255	SRR15545497	10029	C	T	1	2021-07-29	United States
ORF1ab_3646_A	ORF1ab	3646	SRR15545497	11201	A	G	0,999723	2021-07-29	United States
ORF1ab_3731_V	ORF1ab	3731	SRR15545497	11456	A	G	1	2021-07-29	United States
ORF1ab_314_L	ORF1ab	314	SRR15545497	14408	C	T	1	2021-07-29	United States
ORF1ab_662_S	ORF1ab	662	SRR15545497	15451	G	A	0,997662	2021-07-29	United States
ORF1ab_1000_L	ORF1ab	1000	SRR15545497	16466	C	T	1	2021-07-29	United States
ORF1ab_1314_S	ORF1ab	1314	SRR15545497	17408	T	C	0,07656	2021-07-29	United States
ORF1ab_1918_V	ORF1ab	1918	SRR15545497	19220	C	T	0,999884	2021-07-29	United States
ORF1ab_2116_S	ORF1ab	2116	SRR15545497	19813	C	T	0,169972	2021-07-29	United States
S_19_R	S	19	SRR15545497	21618	C	G	1	2021-07-29	United States
S_156_NA	S	156	SRR15545497	22028	G	-AGTTCA	0,995098	2021-07-29	United States
S_452_R	S	452	SRR15545497	22917	T	G	1	2021-07-29	United States
S_478_K	S	478	SRR15545497	22995	C	A	1	2021-07-29	United States
S_614_G	S	614	SRR15545497	23403	A	G	0,999811	2021-07-29	United States
S_681_R	S	681	SRR15545497	23604	C	G	1	2021-07-29	United States
S_950_N	S	950	SRR15545497	24410	G	A	0,994416	2021-07-29	United States
ORF3a_26_L	ORF3a	26	SRR15545497	25469	C	T	1	2021-07-29	United States
ORF3a_43_S	ORF3a	43	SRR15545497	25520	T	C	0,0520595	2021-07-29	United States
M_82_T	M	82	SRR15545497	26767	T	C	0,999876	2021-07-29	United States
ORF7b_40_I	ORF7b	40	SRR15545497	27874	C	T	0,999472	2021-07-29	United States
ORF8_118_NA	ORF8	118	SRR15545497	28247	A	-GATTTC	0,90555	2021-07-29	United States
ORF8_120_L	ORF8	120	SRR15545497	28253	C	A	0,991625	2021-07-29	United States
N_63_G	N	63	SRR15545497	28461	A	G	0,968939	2021-07-29	United States
N_323_D	N	323	SRR15545497	29242	A	T	1	2021-07-29	United States
N_377_Y	N	377	SRR15545497	29402	G	T	1	2021-07-29	United States
ORF10_8_S	ORF10	8	SRR15545497	29579	G	T	1	2021-07-29	United States
ORF1ab_767_K	ORF1ab	767	SRR15545499	2564	G	A	0,999903	2021-07-29	United States
ORF1ab_1228_G	ORF1ab	1228	SRR15545499	3948	A	G	0,999793	2021-07-29	United States
ORF1ab_1306_S	ORF1ab	1306	SRR15545499	4181	G	T	0,999884	2021-07-29	United States
ORF1ab_2046_L	ORF1ab	2046	SRR15545499	6402	C	T	0,999298	2021-07-29	United States
ORF1ab_2287_S	ORF1ab	2287	SRR15545499	7124	C	T	0,998716	2021-07-29	United States
ORF1ab_2930_L	ORF1ab	2930	SRR15545499	9053	G	T	0,999154	2021-07-29	United States
ORF1ab_3255_I	ORF1ab	3255	SRR15545499	10029	C	T	1	2021-07-29	United States
ORF1ab_3646_A	ORF1ab	3646	SRR15545499	11201	A	G	0,999773	2021-07-29	United States
ORF1ab_3766_F	ORF1ab	3766	SRR15545499	11562	G	T	0,97475	2021-07-29	United States
ORF1ab_314_L	ORF1ab	314	SRR15545499	14408	C	T	0,999533	2021-07-29	United States
ORF1ab_662_S	ORF1ab	662	SRR15545499	15451	G	A	0,997636	2021-07-29	United States
ORF1ab_1000_L	ORF1ab	1000	SRR15545499	16466	C	T	0,999476	2021-07-29	United States
ORF1ab_1728_G	ORF1ab	1728	SRR15545499	18650	A	G	0,999924	2021-07-29	United States
ORF1ab_1918_V	ORF1ab	1918	SRR15545499	19220	C	T	0,999869	2021-07-29	United States
S_19_R	S	19	SRR15545499	21618	C	G	1	2021-07-29	United States
S_142_D	S	142	SRR15545499	21987	G	A	0,801527	2021-07-29	United States
S_156_NA	S	156	SRR15545499	22028	G	-AGTTCA	0,997645	2021-07-29	United States
S_452_R	S	452	SRR15545499	22917	T	G	0,998865	2021-07-29	United States
S_478_K	S	478	SRR15545499	22995	C	A	1	2021-07-29	United States
S_614_G	S	614	SRR15545499	23403	A	G	0,999925	2021-07-29	United States
S_681_R	S	681	SRR15545499	23604	C	G	0,999742	2021-07-29	United States
S_950_N	S	950	SRR15545499	24410	G	A	0,974562	2021-07-29	United States
S_1162_L	S	1162	SRR15545499	25047	C	T	0,999744	2021-07-29	United States
ORF3a_26_L	ORF3a	26	SRR15545499	25469	C	T	0,999863	2021-07-29	United States
ORF3a_108_F	ORF3a	108	SRR15545499	25714	C	T	0,999372	2021-07-29	United States
ORF3a_239_Q	ORF3a	239	SRR15545499	26107	G	C	1	2021-07-29	United States
M_82_T	M	82	SRR15545499	26767	T	C	1	2021-07-29	United States
ORF7a_82_A	ORF7a	82	SRR15545499	27638	T	C	1	2021-07-29	United States
ORF7a_120_I	ORF7a	120	SRR15545499	27752	C	T	1	2021-07-29	United States
ORF7b_40_I	ORF7b	40	SRR15545499	27874	C	T	0,999146	2021-07-29	United States
ORF8_118_NA	ORF8	118	SRR15545499	28247	A	-GATTTC	0,916428	2021-07-29	United States
ORF8_120_L	ORF8	120	SRR15545499	28253	C	A	0,999357	2021-07-29	United States
N_63_G	N	63	SRR15545499	28461	A	G	0,969019	2021-07-29	United States
N_203_M	N	203	SRR15545499	28881	G	T	0,999416	2021-07-29	United States
N_215_C	N	215	SRR15545499	28916	G	T	0,99918	2021-07-29	United States
N_377_Y	N	377	SRR15545499	29402	G	T	1	2021-07-29	United States
ORF1ab_1101_D	ORF1ab	1101	SRR15545501	3567	G	A	0,999367	2021-07-29	United States
ORF1ab_1542_I	ORF1ab	1542	SRR15545501	4890	C	T	0,999798	2021-07-29	United States
ORF1ab_1640_L	ORF1ab	1640	SRR15545501	5184	C	T	0,999358	2021-07-29	United States
ORF1ab_1826_D	ORF1ab	1826	SRR15545501	5743	G	C	0,0530599	2021-07-29	United States
ORF1ab_1827_H	ORF1ab	1827	SRR15545501	5744	T	C	0,0529553	2021-07-29	United States
ORF1ab_3209_V	ORF1ab	3209	SRR15545501	9891	C	T	0,999437	2021-07-29	United States
ORF1ab_3353_R	ORF1ab	3353	SRR15545501	10323	A	G	1	2021-07-29	United States
ORF1ab_3718_A	ORF1ab	3718	SRR15545501	11418	T	C	0,999955	2021-07-29	United States
ORF1ab_3750_I	ORF1ab	3750	SRR15545501	11514	C	T	0,999335	2021-07-29	United States
ORF1ab_314_L	ORF1ab	314	SRR15545501	14408	C	T	0,999412	2021-07-29	United States
ORF1ab_662_S	ORF1ab	662	SRR15545501	15451	G	A	0,998323	2021-07-29	United States
ORF1ab_1000_L	ORF1ab	1000	SRR15545501	16466	C	T	0,99989	2021-07-29	United States
ORF1ab_2018_H	ORF1ab	2018	SRR15545501	19519	T	C	0,999043	2021-07-29	United States
S_19_R	S	19	SRR15545501	21618	C	G	0,999908	2021-07-29	United States
S_142_D	S	142	SRR15545501	21987	G	A	0,541978	2021-07-29	United States
S_156_NA	S	156	SRR15545501	22028	G	-AGTTCA	0,993566	2021-07-29	United States
S_222_V	S	222	SRR15545501	22227	C	T	0,999635	2021-07-29	United States
S_413_V	S	413	SRR15545501	22800	G	T	0,527539	2021-07-29	United States
S_452_R	S	452	SRR15545501	22917	T	G	0,99987	2021-07-29	United States
S_478_K	S	478	SRR15545501	22995	C	A	1	2021-07-29	United States
S_614_G	S	614	SRR15545501	23403	A	G	0,999638	2021-07-29	United States
S_681_R	S	681	SRR15545501	23604	C	G	0,999581	2021-07-29	United States
S_950_N	S	950	SRR15545501	24410	G	A	0,831033	2021-07-29	United States
ORF3a_26_L	ORF3a	26	SRR15545501	25469	C	T	0,999847	2021-07-29	United States
M_82_T	M	82	SRR15545501	26767	T	C	0,999859	2021-07-29	United States
ORF6_56_R	ORF6	56	SRR15545501	27368	A	G	0,999389	2021-07-29	United States
ORF7a_82_A	ORF7a	82	SRR15545501	27638	T	C	0,999854	2021-07-29	United States
ORF7a_120_I	ORF7a	120	SRR15545501	27752	C	T	1	2021-07-29	United States
ORF8_118_NA	ORF8	118	SRR15545501	28247	A	-GATTTC	0,919867	2021-07-29	United States
ORF8_120_L	ORF8	120	SRR15545501	28253	C	A	0,997037	2021-07-29	United States
N_63_G	N	63	SRR15545501	28461	A	G	0,955363	2021-07-29	United States
N_203_M	N	203	SRR15545501	28881	G	T	0,999788	2021-07-29	United States
N_377_Y	N	377	SRR15545501	29402	G	T	0,999207	2021-07-29	United States
ORF1ab_1306_S	ORF1ab	1306	SRR15545503	4181	G	T	0,999824	2021-07-29	United States
ORF1ab_2046_L	ORF1ab	2046	SRR15545503	6402	C	T	0,999279	2021-07-29	United States
ORF1ab_2287_S	ORF1ab	2287	SRR15545503	7124	C	T	0,999479	2021-07-29	United States
ORF1ab_2554_V	ORF1ab	2554	SRR15545503	7926	C	T	1	2021-07-29	United States
ORF1ab_2846_I	ORF1ab	2846	SRR15545503	8802	C	T	0,175085	2021-07-29	United States
ORF1ab_2930_L	ORF1ab	2930	SRR15545503	9053	G	T	0,99945	2021-07-29	United States
ORF1ab_3255_I	ORF1ab	3255	SRR15545503	10029	C	T	0,999796	2021-07-29	United States
ORF1ab_3296_A	ORF1ab	3296	SRR15545503	10152	A	C	0,0818425	2021-07-29	United States
ORF1ab_3646_A	ORF1ab	3646	SRR15545503	11201	A	G	0,999595	2021-07-29	United States
ORF1ab_4115_N	ORF1ab	4115	SRR15545503	12609	G	A	0,999735	2021-07-29	United States
ORF1ab_183_V	ORF1ab	183	SRR15545503	14014	T	G	0,999647	2021-07-29	United States
ORF1ab_314_L	ORF1ab	314	SRR15545503	14408	C	T	0,999467	2021-07-29	United States
ORF1ab_662_S	ORF1ab	662	SRR15545503	15451	G	A	0,998806	2021-07-29	United States
ORF1ab_1000_L	ORF1ab	1000	SRR15545503	16466	C	T	0,999734	2021-07-29	United States
ORF1ab_1918_V	ORF1ab	1918	SRR15545503	19220	C	T	0,99963	2021-07-29	United States
ORF1ab_2136_V	ORF1ab	2136	SRR15545503	19873	A	G	0,999832	2021-07-29	United States
S_19_R	S	19	SRR15545503	21618	C	G	0,999844	2021-07-29	United States
S_142_D	S	142	SRR15545503	21987	G	A	0,358138	2021-07-29	United States
S_156_NA	S	156	SRR15545503	22028	G	-AGTTCA	0,991843	2021-07-29	United States
S_452_R	S	452	SRR15545503	22917	T	G	0,999407	2021-07-29	United States
S_478_K	S	478	SRR15545503	22995	C	A	0,999702	2021-07-29	United States
S_614_G	S	614	SRR15545503	23403	A	G	0,999754	2021-07-29	United States
S_681_R	S	681	SRR15545503	23604	C	G	1	2021-07-29	United States
S_950_N	S	950	SRR15545503	24410	G	A	0,489138	2021-07-29	United States
S_1111_Q	S	1111	SRR15545503	24893	G	C	0,999923	2021-07-29	United States
ORF3a_26_L	ORF3a	26	SRR15545503	25469	C	T	0,999857	2021-07-29	United States
M_82_T	M	82	SRR15545503	26767	T	C	0,999802	2021-07-29	United States
ORF7a_82_A	ORF7a	82	SRR15545503	27638	T	C	0,999479	2021-07-29	United States
ORF7a_120_I	ORF7a	120	SRR15545503	27752	C	T	0,999752	2021-07-29	United States
ORF7b_40_I	ORF7b	40	SRR15545503	27874	C	T	0,999658	2021-07-29	United States
ORF8_118_NA	ORF8	118	SRR15545503	28247	A	-GATTTC	0,931544	2021-07-29	United States
ORF8_120_L	ORF8	120	SRR15545503	28253	C	A	1	2021-07-29	United States
N_63_G	N	63	SRR15545503	28461	A	G	0,908206	2021-07-29	United States
N_203_M	N	203	SRR15545503	28881	G	T	0,999819	2021-07-29	United States
N_215_C	N	215	SRR15545503	28916	G	T	0,999339	2021-07-29	United States
N_377_Y	N	377	SRR15545503	29402	G	T	0,99838	2021-07-29	United States
ORF1ab_82_NA	ORF1ab	82	SRR15545505	509	G	-GTCATGTTA	0,0716146	2021-07-29	United States
ORF1ab_1228_G	ORF1ab	1228	SRR15545505	3948	A	G	1	2021-07-29	United States
ORF1ab_1306_S	ORF1ab	1306	SRR15545505	4181	G	T	1	2021-07-29	United States
ORF1ab_1497_S	ORF1ab	1497	SRR15545505	4754	C	T	1	2021-07-29	United States
ORF1ab_2046_L	ORF1ab	2046	SRR15545505	6402	C	T	0,999364	2021-07-29	United States
ORF1ab_2930_L	ORF1ab	2930	SRR15545505	9053	G	T	1	2021-07-29	United States
ORF1ab_3072_C	ORF1ab	3072	SRR15545505	9479	G	T	0,926829	2021-07-29	United States
ORF1ab_3255_I	ORF1ab	3255	SRR15545505	10029	C	T	1	2021-07-29	United States
ORF1ab_3646_A	ORF1ab	3646	SRR15545505	11201	A	G	0,999642	2021-07-29	United States
ORF1ab_3766_F	ORF1ab	3766	SRR15545505	11562	G	T	0,972868	2021-07-29	United States
ORF1ab_314_L	ORF1ab	314	SRR15545505	14408	C	T	1	2021-07-29	United States
ORF1ab_662_S	ORF1ab	662	SRR15545505	15451	G	A	0,996634	2021-07-29	United States
ORF1ab_1000_L	ORF1ab	1000	SRR15545505	16466	C	T	1	2021-07-29	United States
ORF1ab_1918_V	ORF1ab	1918	SRR15545505	19220	C	T	0,999759	2021-07-29	United States
S_19_R	S	19	SRR15545505	21618	C	G	1	2021-07-29	United States
S_30_H	S	30	SRR15545505	21650	A	C	0,0682881	2021-07-29	United States
S_452_R	S	452	SRR15545505	22917	T	G	1	2021-07-29	United States
S_478_K	S	478	SRR15545505	22995	C	A	1	2021-07-29	United States
S_482_V	S	482	SRR15545505	23007	G	T	1	2021-07-29	United States
S_614_G	S	614	SRR15545505	23403	A	G	0,999849	2021-07-29	United States
S_681_R	S	681	SRR15545505	23604	C	G	1	2021-07-29	United States
S_950_N	S	950	SRR15545505	24410	G	A	0,983272	2021-07-29	United States
ORF3a_26_L	ORF3a	26	SRR15545505	25469	C	T	1	2021-07-29	United States
ORF3a_101_I	ORF3a	101	SRR15545505	25693	C	A	0,999527	2021-07-29	United States
ORF3a_239_Q	ORF3a	239	SRR15545505	26107	G	C	1	2021-07-29	United States
M_82_T	M	82	SRR15545505	26767	T	C	1	2021-07-29	United States
ORF7b_40_I	ORF7b	40	SRR15545505	27874	C	T	1	2021-07-29	United States
ORF8_118_NA	ORF8	118	SRR15545505	28247	A	-GATTTC	0,916461	2021-07-29	United States
ORF8_120_L	ORF8	120	SRR15545505	28253	C	A	1	2021-07-29	United States
N_63_G	N	63	SRR15545505	28461	A	G	0,968583	2021-07-29	United States
N_203_M	N	203	SRR15545505	28881	G	T	1	2021-07-29	United States
N_215_C	N	215	SRR15545505	28916	G	T	1	2021-07-29	United States
N_377_Y	N	377	SRR15545505	29402	G	T	1	2021-07-29	United States
ORF1ab_166_G	ORF1ab	166	SRR15545506	761	A	G	0,999935	2021-07-29	United States
ORF1ab_1306_S	ORF1ab	1306	SRR15545506	4181	G	T	0,999675	2021-07-29	United States
ORF1ab_2046_L	ORF1ab	2046	SRR15545506	6402	C	T	0,999308	2021-07-29	United States
ORF1ab_2287_S	ORF1ab	2287	SRR15545506	7124	C	T	1	2021-07-29	United States
ORF1ab_2855_V	ORF1ab	2855	SRR15545506	8829	C	T	0,999218	2021-07-29	United States
ORF1ab_2930_L	ORF1ab	2930	SRR15545506	9053	G	T	0,99925	2021-07-29	United States
ORF1ab_3255_I	ORF1ab	3255	SRR15545506	10029	C	T	0,999699	2021-07-29	United States
ORF1ab_3646_A	ORF1ab	3646	SRR15545506	11201	A	G	0,999869	2021-07-29	United States
ORF1ab_4164_I	ORF1ab	4164	SRR15545506	12756	C	T	0,999838	2021-07-29	United States
ORF1ab_314_L	ORF1ab	314	SRR15545506	14408	C	T	0,999644	2021-07-29	United States
ORF1ab_662_S	ORF1ab	662	SRR15545506	15451	G	A	0,998501	2021-07-29	United States
ORF1ab_1000_L	ORF1ab	1000	SRR15545506	16466	C	T	0,999892	2021-07-29	United States
ORF1ab_1847_S	ORF1ab	1847	SRR15545506	19006	G	T	0,999554	2021-07-29	United States
ORF1ab_1918_V	ORF1ab	1918	SRR15545506	19220	C	T	0,999791	2021-07-29	United States
S_19_R	S	19	SRR15545506	21618	C	G	0,999394	2021-07-29	United States
S_95_I	S	95	SRR15545506	21846	C	T	1	2021-07-29	United States
S_142_D	S	142	SRR15545506	21987	G	A	0,689076	2021-07-29	United States
S_156_NA	S	156	SRR15545506	22028	G	-AGTTCA	0,997421	2021-07-29	United States
S_452_R	S	452	SRR15545506	22917	T	G	0,99963	2021-07-29	United States
S_478_K	S	478	SRR15545506	22995	C	A	1	2021-07-29	United States
S_614_G	S	614	SRR15545506	23403	A	G	0,999697	2021-07-29	United States
S_681_R	S	681	SRR15545506	23604	C	G	0,999751	2021-07-29	United States
S_809_S	S	809	SRR15545506	23987	C	T	0,999753	2021-07-29	United States
S_950_N	S	950	SRR15545506	24410	G	A	0,964241	2021-07-29	United States
ORF3a_26_L	ORF3a	26	SRR15545506	25469	C	T	0,999509	2021-07-29	United States
M_82_T	M	82	SRR15545506	26767	T	C	1	2021-07-29	United States
ORF7a_82_A	ORF7a	82	SRR15545506	27638	T	C	1	2021-07-29	United States
ORF7a_120_I	ORF7a	120	SRR15545506	27752	C	T	1	2021-07-29	United States
ORF7b_40_I	ORF7b	40	SRR15545506	27874	C	T	0,99931	2021-07-29	United States
ORF8_118_NA	ORF8	118	SRR15545506	28247	A	-GATTTC	0,916134	2021-07-29	United States
ORF8_120_L	ORF8	120	SRR15545506	28253	C	A	0,991039	2021-07-29	United States
N_63_G	N	63	SRR15545506	28461	A	G	0,974671	2021-07-29	United States
N_203_M	N	203	SRR15545506	28881	G	T	0,999291	2021-07-29	United States
N_215_C	N	215	SRR15545506	28916	G	T	0,99856	2021-07-29	United States
N_377_Y	N	377	SRR15545506	29402	G	T	1	2021-07-29	United States
N_385_I	N	385	SRR15545506	29427	G	T	0,750439	2021-07-29	United States
ORF1ab_627_I	ORF1ab	627	SRR15545507	2144	G	A	0,998438	2021-07-29	United States
ORF1ab_892_S	ORF1ab	892	SRR15545507	2939	C	T	0,23249	2021-07-29	United States
ORF1ab_1306_S	ORF1ab	1306	SRR15545507	4181	G	T	0,99984	2021-07-29	United States
ORF1ab_2046_L	ORF1ab	2046	SRR15545507	6402	C	T	0,999466	2021-07-29	United States
ORF1ab_2054_D	ORF1ab	2054	SRR15545507	6425	A	G	0,234706	2021-07-29	United States
ORF1ab_2287_S	ORF1ab	2287	SRR15545507	7124	C	T	0,999721	2021-07-29	United States
ORF1ab_2855_V	ORF1ab	2855	SRR15545507	8829	C	T	0,999538	2021-07-29	United States
ORF1ab_2930_L	ORF1ab	2930	SRR15545507	9053	G	T	0,99981	2021-07-29	United States
ORF1ab_3255_I	ORF1ab	3255	SRR15545507	10029	C	T	1	2021-07-29	United States
ORF1ab_3646_A	ORF1ab	3646	SRR15545507	11201	A	G	0,998682	2021-07-29	United States
ORF1ab_4164_I	ORF1ab	4164	SRR15545507	12756	C	T	0,999782	2021-07-29	United States
ORF1ab_314_L	ORF1ab	314	SRR15545507	14408	C	T	0,999626	2021-07-29	United States
ORF1ab_662_S	ORF1ab	662	SRR15545507	15451	G	A	0,997968	2021-07-29	United States
ORF1ab_1000_L	ORF1ab	1000	SRR15545507	16466	C	T	0,999753	2021-07-29	United States
ORF1ab_1847_S	ORF1ab	1847	SRR15545507	19006	G	T	0,999883	2021-07-29	United States
ORF1ab_1918_V	ORF1ab	1918	SRR15545507	19220	C	T	0,999917	2021-07-29	United States
S_19_R	S	19	SRR15545507	21618	C	G	1	2021-07-29	United States
S_156_NA	S	156	SRR15545507	22028	G	-AGTTCA	0,998204	2021-07-29	United States
S_452_R	S	452	SRR15545507	22917	T	G	0,999294	2021-07-29	United States
S_478_K	S	478	SRR15545507	22995	C	A	0,999461	2021-07-29	United States
S_614_G	S	614	SRR15545507	23403	A	G	0,999873	2021-07-29	United States
S_681_R	S	681	SRR15545507	23604	C	G	0,999646	2021-07-29	United States
S_809_S	S	809	SRR15545507	23987	C	T	0,999847	2021-07-29	United States
S_950_N	S	950	SRR15545507	24410	G	A	0,99121	2021-07-29	United States
ORF3a_26_L	ORF3a	26	SRR15545507	25469	C	T	0,999916	2021-07-29	United States
M_82_T	M	82	SRR15545507	26767	T	C	0,999875	2021-07-29	United States
ORF6_22_NA	ORF6	22	SRR15545507	27265	T	-TTAAAGTTTCCATTTGGAATCTTG	0,480099	2021-07-29	United States
ORF6_22_NA	ORF6	22	SRR15545507	27265	T	+A	0,0752183	2021-07-29	United States
ORF7a_82_A	ORF7a	82	SRR15545507	27638	T	C	1	2021-07-29	United States
ORF7a_120_I	ORF7a	120	SRR15545507	27752	C	T	0,999453	2021-07-29	United States
ORF7b_40_I	ORF7b	40	SRR15545507	27874	C	T	0,999213	2021-07-29	United States
ORF8_118_NA	ORF8	118	SRR15545507	28247	A	-GATTTC	0,900767	2021-07-29	United States
ORF8_120_L	ORF8	120	SRR15545507	28253	C	A	0,997335	2021-07-29	United States
N_63_G	N	63	SRR15545507	28461	A	G	0,989962	2021-07-29	United States
N_203_M	N	203	SRR15545507	28881	G	T	1	2021-07-29	United States
N_215_C	N	215	SRR15545507	28916	G	T	1	2021-07-29	United States
N_377_Y	N	377	SRR15545507	29402	G	T	0,992806	2021-07-29	United States
ORF1ab_83_NA	ORF1ab	83	SRR15545509	512	C	-ATGTTATGGTTG	0,108137	2021-07-29	United States
ORF1ab_1640_L	ORF1ab	1640	SRR15545509	5184	C	T	1	2021-07-29	United States
ORF1ab_3209_V	ORF1ab	3209	SRR15545509	9891	C	T	0,999825	2021-07-29	United States
ORF1ab_3718_A	ORF1ab	3718	SRR15545509	11418	T	C	0,999958	2021-07-29	United States
ORF1ab_3750_I	ORF1ab	3750	SRR15545509	11514	C	T	0,999736	2021-07-29	United States
ORF1ab_314_L	ORF1ab	314	SRR15545509	14408	C	T	0,999675	2021-07-29	United States
ORF1ab_662_S	ORF1ab	662	SRR15545509	15451	G	A	0,997397	2021-07-29	United States
ORF1ab_1000_L	ORF1ab	1000	SRR15545509	16466	C	T	0,999841	2021-07-29	United States
S_19_R	S	19	SRR15545509	21618	C	G	1	2021-07-29	United States
S_142_D	S	142	SRR15545509	21987	G	A	0,783333	2021-07-29	United States
S_156_NA	S	156	SRR15545509	22028	G	-AGTTCA	0,978417	2021-07-29	United States
S_222_V	S	222	SRR15545509	22227	C	T	0,998551	2021-07-29	United States
S_452_R	S	452	SRR15545509	22917	T	G	0,998955	2021-07-29	United States
S_478_K	S	478	SRR15545509	22995	C	A	1	2021-07-29	United States
S_614_G	S	614	SRR15545509	23403	A	G	0,999853	2021-07-29	United States
S_681_R	S	681	SRR15545509	23604	C	G	0,999822	2021-07-29	United States
S_950_N	S	950	SRR15545509	24410	G	A	0,99324	2021-07-29	United States
ORF3a_26_L	ORF3a	26	SRR15545509	25469	C	T	0,999921	2021-07-29	United States
ORF3a_224_C	ORF3a	224	SRR15545509	26062	G	T	0,99961	2021-07-29	United States
M_82_T	M	82	SRR15545509	26767	T	C	0,999636	2021-07-29	United States
M_197_N	M	197	SRR15545509	27112	G	A	0,999412	2021-07-29	United States
ORF7a_82_A	ORF7a	82	SRR15545509	27638	T	C	1	2021-07-29	United States
ORF7a_120_I	ORF7a	120	SRR15545509	27752	C	T	1	2021-07-29	United States
ORF8_26_I	ORF8	26	SRR15545509	27970	C	T	0,442515	2021-07-29	United States
ORF8_118_NA	ORF8	118	SRR15545509	28247	A	-GATTTC	0,890023	2021-07-29	United States
ORF8_120_L	ORF8	120	SRR15545509	28253	C	A	0,997259	2021-07-29	United States
N_63_G	N	63	SRR15545509	28461	A	G	0,98406	2021-07-29	United States
N_203_M	N	203	SRR15545509	28881	G	T	1	2021-07-29	United States
N_327_L	N	327	SRR15545509	29253	C	T	0,469571	2021-07-29	United States
N_377_Y	N	377	SRR15545509	29402	G	T	1	2021-07-29	United States
ORF1ab_261_N	ORF1ab	261	SRR15545510	1048	G	T	0,999632	2021-07-29	United States
ORF1ab_1306_S	ORF1ab	1306	SRR15545510	4181	G	T	0,999765	2021-07-29	United States
ORF1ab_2046_L	ORF1ab	2046	SRR15545510	6402	C	T	0,999388	2021-07-29	United States
ORF1ab_2287_S	ORF1ab	2287	SRR15545510	7124	C	T	0,999103	2021-07-29	United States
ORF1ab_2930_L	ORF1ab	2930	SRR15545510	9053	G	T	1	2021-07-29	United States
ORF1ab_3255_I	ORF1ab	3255	SRR15545510	10029	C	T	0,999673	2021-07-29	United States
ORF1ab_3646_A	ORF1ab	3646	SRR15545510	11201	A	G	0,999664	2021-07-29	United States
ORF1ab_314_L	ORF1ab	314	SRR15545510	14408	C	T	0,999334	2021-07-29	United States
ORF1ab_662_S	ORF1ab	662	SRR15545510	15451	G	A	0,998368	2021-07-29	United States
ORF1ab_1000_L	ORF1ab	1000	SRR15545510	16466	C	T	0,999679	2021-07-29	United States
ORF1ab_1918_V	ORF1ab	1918	SRR15545510	19220	C	T	0,99966	2021-07-29	United States
ORF1ab_2666_E	ORF1ab	2666	SRR15545510	21465	T	G	1	2021-07-29	United States
S_19_R	S	19	SRR15545510	21618	C	G	1	2021-07-29	United States
S_142_D	S	142	SRR15545510	21987	G	A	0,645455	2021-07-29	United States
S_156_NA	S	156	SRR15545510	22028	G	-AGTTCA	0,993464	2021-07-29	United States
S_452_R	S	452	SRR15545510	22917	T	G	0,999598	2021-07-29	United States
S_478_K	S	478	SRR15545510	22995	C	A	0,999768	2021-07-29	United States
S_614_G	S	614	SRR15545510	23403	A	G	0,999792	2021-07-29	United States
S_681_R	S	681	SRR15545510	23604	C	G	1	2021-07-29	United States
S_879_S	S	879	SRR15545510	24197	G	T	0,999833	2021-07-29	United States
S_950_N	S	950	SRR15545510	24410	G	A	0,927438	2021-07-29	United States
ORF3a_26_L	ORF3a	26	SRR15545510	25469	C	T	1	2021-07-29	United States
M_82_T	M	82	SRR15545510	26767	T	C	1	2021-07-29	United States
ORF7a_82_A	ORF7a	82	SRR15545510	27638	T	C	0,999766	2021-07-29	United States
ORF7a_120_I	ORF7a	120	SRR15545510	27752	C	T	0,999655	2021-07-29	United States
ORF7b_40_I	ORF7b	40	SRR15545510	27874	C	T	0,99905	2021-07-29	United States
ORF8_118_NA	ORF8	118	SRR15545510	28247	A	-GATTTC	0,932855	2021-07-29	United States
ORF8_120_L	ORF8	120	SRR15545510	28253	C	A	0,991525	2021-07-29	United States
N_63_G	N	63	SRR15545510	28461	A	G	0,961695	2021-07-29	United States
N_203_M	N	203	SRR15545510	28881	G	T	0,999851	2021-07-29	United States
N_215_C	N	215	SRR15545510	28916	G	T	0,999613	2021-07-29	United States
N_377_Y	N	377	SRR15545510	29402	G	T	0,999277	2021-07-29	United States
ORF1ab_1633_D	ORF1ab	1633	SRR15545512	5164	G	T	0,999881	2021-07-29	United States
ORF1ab_1640_L	ORF1ab	1640	SRR15545512	5184	C	T	0,999765	2021-07-29	United States
ORF1ab_1826_D	ORF1ab	1826	SRR15545512	5743	G	C	0,0545932	2021-07-29	United States
ORF1ab_1827_H	ORF1ab	1827	SRR15545512	5744	T	C	0,0546176	2021-07-29	United States
ORF1ab_3209_V	ORF1ab	3209	SRR15545512	9891	C	T	0,999922	2021-07-29	United States
ORF1ab_3718_A	ORF1ab	3718	SRR15545512	11418	T	C	0,999962	2021-07-29	United States
ORF1ab_3750_I	ORF1ab	3750	SRR15545512	11514	C	T	1	2021-07-29	United States
ORF1ab_314_L	ORF1ab	314	SRR15545512	14408	C	T	1	2021-07-29	United States
ORF1ab_662_S	ORF1ab	662	SRR15545512	15451	G	A	0,998843	2021-07-29	United States
ORF1ab_1000_L	ORF1ab	1000	SRR15545512	16466	C	T	0,9999	2021-07-29	United States
S_19_R	S	19	SRR15545512	21618	C	G	0,999955	2021-07-29	United States
S_142_D	S	142	SRR15545512	21987	G	A	0,5	2021-07-29	United States
S_156_NA	S	156	SRR15545512	22028	G	-AGTTCA	0,995012	2021-07-29	United States
S_222_V	S	222	SRR15545512	22227	C	T	0,999816	2021-07-29	United States
S_289_I	S	289	SRR15545512	22427	G	A	1	2021-07-29	United States
S_452_R	S	452	SRR15545512	22917	T	G	0,999752	2021-07-29	United States
S_478_K	S	478	SRR15545512	22995	C	A	1	2021-07-29	United States
S_614_G	S	614	SRR15545512	23403	A	G	0,999872	2021-07-29	United States
S_681_R	S	681	SRR15545512	23604	C	G	1	2021-07-29	United States
S_950_N	S	950	SRR15545512	24410	G	A	0,756137	2021-07-29	United States
ORF3a_26_L	ORF3a	26	SRR15545512	25469	C	T	1	2021-07-29	United States
M_82_T	M	82	SRR15545512	26767	T	C	0,999666	2021-07-29	United States
ORF7a_50_V	ORF7a	50	SRR15545512	27542	C	T	0,113001	2021-07-29	United States
ORF7a_82_A	ORF7a	82	SRR15545512	27638	T	C	0,999339	2021-07-29	United States
ORF7a_120_I	ORF7a	120	SRR15545512	27752	C	T	0,999942	2021-07-29	United States
ORF8_118_NA	ORF8	118	SRR15545512	28247	A	-GATTTC	0,924342	2021-07-29	United States
ORF8_120_L	ORF8	120	SRR15545512	28253	C	A	0,994792	2021-07-29	United States
N_18_V	N	18	SRR15545512	28326	G	T	0,999945	2021-07-29	United States
N_63_G	N	63	SRR15545512	28461	A	G	0,972973	2021-07-29	United States
N_203_M	N	203	SRR15545512	28881	G	T	0,999263	2021-07-29	United States
N_377_Y	N	377	SRR15545512	29402	G	T	0,999464	2021-07-29	United States
ORF1ab_971_L	ORF1ab	971	SRR15545513	3177	C	T	0,997746	2021-07-29	United States
ORF1ab_1213_L	ORF1ab	1213	SRR15545513	3903	C	T	0,998865	2021-07-29	United States
ORF1ab_1306_S	ORF1ab	1306	SRR15545513	4181	G	T	0,999936	2021-07-29	United States
ORF1ab_1526_K	ORF1ab	1526	SRR15545513	4841	G	A	0,998177	2021-07-29	United States
ORF1ab_2046_L	ORF1ab	2046	SRR15545513	6402	C	T	0,999636	2021-07-29	United States
ORF1ab_2287_S	ORF1ab	2287	SRR15545513	7124	C	T	0,999867	2021-07-29	United States
ORF1ab_2930_L	ORF1ab	2930	SRR15545513	9053	G	T	1	2021-07-29	United States
ORF1ab_3255_I	ORF1ab	3255	SRR15545513	10029	C	T	1	2021-07-29	United States
ORF1ab_3646_A	ORF1ab	3646	SRR15545513	11201	A	G	0,999718	2021-07-29	United States
ORF1ab_4179_K	ORF1ab	4179	SRR15545513	12801	G	A	0,999618	2021-07-29	United States
ORF1ab_314_L	ORF1ab	314	SRR15545513	14408	C	T	0,998083	2021-07-29	United States
ORF1ab_662_S	ORF1ab	662	SRR15545513	15451	G	A	0,999342	2021-07-29	United States
ORF1ab_1000_L	ORF1ab	1000	SRR15545513	16466	C	T	0,999952	2021-07-29	United States
ORF1ab_1918_V	ORF1ab	1918	SRR15545513	19220	C	T	0,999927	2021-07-29	United States
S_19_R	S	19	SRR15545513	21618	C	G	0,999956	2021-07-29	United States
S_142_D	S	142	SRR15545513	21987	G	A	0,557652	2021-07-29	United States
S_156_NA	S	156	SRR15545513	22028	G	-AGTTCA	0,995194	2021-07-29	United States
S_452_R	S	452	SRR15545513	22917	T	G	0,99981	2021-07-29	United States
S_478_K	S	478	SRR15545513	22995	C	A	0,999589	2021-07-29	United States
S_614_G	S	614	SRR15545513	23403	A	G	0,999862	2021-07-29	United States
S_681_R	S	681	SRR15545513	23604	C	G	1	2021-07-29	United States
S_950_N	S	950	SRR15545513	24410	G	A	0,923077	2021-07-29	United States
ORF3a_26_L	ORF3a	26	SRR15545513	25469	C	T	0,999686	2021-07-29	United States
ORF3a_239_Q	ORF3a	239	SRR15545513	26107	G	C	1	2021-07-29	United States
M_82_T	M	82	SRR15545513	26767	T	C	1	2021-07-29	United States
ORF7a_82_A	ORF7a	82	SRR15545513	27638	T	C	0,999631	2021-07-29	United States
ORF7a_120_I	ORF7a	120	SRR15545513	27752	C	T	0,999838	2021-07-29	United States
ORF7b_40_I	ORF7b	40	SRR15545513	27874	C	T	0,999832	2021-07-29	United States
ORF8_118_NA	ORF8	118	SRR15545513	28247	A	-GATTTC	0,933958	2021-07-29	United States
ORF8_120_L	ORF8	120	SRR15545513	28253	C	A	0,995465	2021-07-29	United States
N_63_G	N	63	SRR15545513	28461	A	G	0,964092	2021-07-29	United States
N_203_M	N	203	SRR15545513	28881	G	T	0,999809	2021-07-29	United States
N_215_C	N	215	SRR15545513	28916	G	T	0,999594	2021-07-29	United States
N_377_Y	N	377	SRR15545513	29402	G	T	1	2021-07-29	United States
ORF1ab_1633_D	ORF1ab	1633	SRR15545516	5164	G	T	0,999736	2021-07-29	United States
ORF1ab_1640_L	ORF1ab	1640	SRR15545516	5184	C	T	0,999741	2021-07-29	United States
ORF1ab_1826_D	ORF1ab	1826	SRR15545516	5743	G	C	0,0592556	2021-07-29	United States
ORF1ab_1827_H	ORF1ab	1827	SRR15545516	5744	T	C	0,0591394	2021-07-29	United States
ORF1ab_3209_V	ORF1ab	3209	SRR15545516	9891	C	T	0,999766	2021-07-29	United States
ORF1ab_3718_A	ORF1ab	3718	SRR15545516	11418	T	C	0,999791	2021-07-29	United States
ORF1ab_3750_I	ORF1ab	3750	SRR15545516	11514	C	T	0,999747	2021-07-29	United States
ORF1ab_314_L	ORF1ab	314	SRR15545516	14408	C	T	1	2021-07-29	United States
ORF1ab_662_S	ORF1ab	662	SRR15545516	15451	G	A	0,999271	2021-07-29	United States
ORF1ab_1000_L	ORF1ab	1000	SRR15545516	16466	C	T	0,999897	2021-07-29	United States
ORF1ab_1605_I	ORF1ab	1605	SRR15545516	18281	G	T	0,0675219	2021-07-29	United States
ORF1ab_2633_S	ORF1ab	2633	SRR15545516	21364	C	T	0,110735	2021-07-29	United States
S_19_R	S	19	SRR15545516	21618	C	G	1	2021-07-29	United States
S_142_D	S	142	SRR15545516	21987	G	A	0,653005	2021-07-29	United States
S_156_NA	S	156	SRR15545516	22028	G	-AGTTCA	0,993319	2021-07-29	United States
S_222_V	S	222	SRR15545516	22227	C	T	0,999685	2021-07-29	United States
S_289_I	S	289	SRR15545516	22427	G	A	1	2021-07-29	United States
S_452_R	S	452	SRR15545516	22917	T	G	0,999121	2021-07-29	United States
S_478_K	S	478	SRR15545516	22995	C	A	1	2021-07-29	United States
S_483_A	S	483	SRR15545516	23010	T	C	0,348185	2021-07-29	United States
S_614_G	S	614	SRR15545516	23403	A	G	0,999955	2021-07-29	United States
S_681_R	S	681	SRR15545516	23604	C	G	1	2021-07-29	United States
S_950_N	S	950	SRR15545516	24410	G	A	0,891108	2021-07-29	United States
ORF3a_26_L	ORF3a	26	SRR15545516	25469	C	T	1	2021-07-29	United States
M_82_T	M	82	SRR15545516	26767	T	C	1	2021-07-29	United States
ORF7a_82_A	ORF7a	82	SRR15545516	27638	T	C	0,999669	2021-07-29	United States
ORF7a_120_I	ORF7a	120	SRR15545516	27752	C	T	0,999919	2021-07-29	United States
ORF8_118_NA	ORF8	118	SRR15545516	28247	A	-GATTTC	0,931803	2021-07-29	United States
ORF8_120_L	ORF8	120	SRR15545516	28253	C	A	0,995893	2021-07-29	United States
N_18_V	N	18	SRR15545516	28326	G	T	0,999574	2021-07-29	United States
N_63_G	N	63	SRR15545516	28461	A	G	0,988249	2021-07-29	United States
N_203_M	N	203	SRR15545516	28881	G	T	0,999755	2021-07-29	United States
N_377_Y	N	377	SRR15545516	29402	G	T	0,998681	2021-07-29	United States
ORF1ab_2_D	ORF1ab	2	SRR15545517	271	G	T	0,064274	2021-07-29	United States
ORF1ab_1306_S	ORF1ab	1306	SRR15545517	4181	G	T	1	2021-07-29	United States
ORF1ab_2046_L	ORF1ab	2046	SRR15545517	6402	C	T	0,999164	2021-07-29	United States
ORF1ab_2287_S	ORF1ab	2287	SRR15545517	7124	C	T	0,999356	2021-07-29	United States
ORF1ab_2930_L	ORF1ab	2930	SRR15545517	9053	G	T	0,999611	2021-07-29	United States
ORF1ab_3255_I	ORF1ab	3255	SRR15545517	10029	C	T	1	2021-07-29	United States
ORF1ab_3603_NA	ORF1ab	3603	SRR15545517	11074	C	-T	0,0516306	2021-07-29	United States
ORF1ab_3646_A	ORF1ab	3646	SRR15545517	11201	A	G	0,999401	2021-07-29	United States
ORF1ab_314_L	ORF1ab	314	SRR15545517	14408	C	T	0,999743	2021-07-29	United States
ORF1ab_662_S	ORF1ab	662	SRR15545517	15451	G	A	0,997933	2021-07-29	United States
ORF1ab_1000_L	ORF1ab	1000	SRR15545517	16466	C	T	1	2021-07-29	United States
ORF1ab_1918_V	ORF1ab	1918	SRR15545517	19220	C	T	0,999505	2021-07-29	United States
S_19_R	S	19	SRR15545517	21618	C	G	1	2021-07-29	United States
S_30_H	S	30	SRR15545517	21650	A	C	0,0704091	2021-07-29	United States
S_156_NA	S	156	SRR15545517	22028	G	-AGTTCA	0,997143	2021-07-29	United States
S_452_R	S	452	SRR15545517	22917	T	G	0,998682	2021-07-29	United States
S_478_K	S	478	SRR15545517	22995	C	A	1	2021-07-29	United States
S_614_G	S	614	SRR15545517	23403	A	G	0,999867	2021-07-29	United States
S_655_Y	S	655	SRR15545517	23525	C	T	0,998412	2021-07-29	United States
S_673_C	S	673	SRR15545517	23579	A	T	0,994957	2021-07-29	United States
S_681_R	S	681	SRR15545517	23604	C	G	1	2021-07-29	United States
S_950_N	S	950	SRR15545517	24410	G	A	0,992107	2021-07-29	United States
ORF3a_26_L	ORF3a	26	SRR15545517	25469	C	T	0,999802	2021-07-29	United States
ORF3a_239_Q	ORF3a	239	SRR15545517	26107	G	C	0,998601	2021-07-29	United States
M_82_T	M	82	SRR15545517	26767	T	C	0,999805	2021-07-29	United States
ORF7a_82_A	ORF7a	82	SRR15545517	27638	T	C	1	2021-07-29	United States
ORF7a_120_I	ORF7a	120	SRR15545517	27752	C	T	1	2021-07-29	United States
ORF7b_40_I	ORF7b	40	SRR15545517	27874	C	T	0,999521	2021-07-29	United States
ORF8_118_NA	ORF8	118	SRR15545517	28247	A	-GATTTC	0,914407	2021-07-29	United States
ORF8_120_L	ORF8	120	SRR15545517	28253	C	A	0,998131	2021-07-29	United States
N_63_G	N	63	SRR15545517	28461	A	G	0,970183	2021-07-29	United States
N_203_M	N	203	SRR15545517	28881	G	T	1	2021-07-29	United States
N_205_NA	N	205	SRR15545517	28888	T	-TCTCCTGCTAGAATGGC	0,15544	2021-07-29	United States
N_215_C	N	215	SRR15545517	28916	G	T	1	2021-07-29	United States
N_377_Y	N	377	SRR15545517	29402	G	T	1	2021-07-29	United States
ORF1ab_1306_S	ORF1ab	1306	SRR15545519	4181	G	T	0,999704	2021-07-29	United States
ORF1ab_2046_L	ORF1ab	2046	SRR15545519	6402	C	T	0,999363	2021-07-29	United States
ORF1ab_2287_S	ORF1ab	2287	SRR15545519	7124	C	T	0,999783	2021-07-29	United States
ORF1ab_2930_L	ORF1ab	2930	SRR15545519	9053	G	T	0,999562	2021-07-29	United States
ORF1ab_3255_I	ORF1ab	3255	SRR15545519	10029	C	T	0,999856	2021-07-29	United States
ORF1ab_3646_A	ORF1ab	3646	SRR15545519	11201	A	G	0,999604	2021-07-29	United States
ORF1ab_314_L	ORF1ab	314	SRR15545519	14408	C	T	0,999531	2021-07-29	United States
ORF1ab_662_S	ORF1ab	662	SRR15545519	15451	G	A	0,998314	2021-07-29	United States
ORF1ab_1000_L	ORF1ab	1000	SRR15545519	16466	C	T	0,999941	2021-07-29	United States
ORF1ab_1257_V	ORF1ab	1257	SRR15545519	17236	A	G	0,999916	2021-07-29	United States
ORF1ab_1918_V	ORF1ab	1918	SRR15545519	19220	C	T	0,999879	2021-07-29	United States
S_19_R	S	19	SRR15545519	21618	C	G	1	2021-07-29	United States
S_142_D	S	142	SRR15545519	21987	G	A	0,727273	2021-07-29	United States
S_156_NA	S	156	SRR15545519	22028	G	-AGTTCA	0,993568	2021-07-29	United States
S_287_V	S	287	SRR15545519	22422	A	T	0,0521173	2021-07-29	United States
S_452_R	S	452	SRR15545519	22917	T	G	0,999406	2021-07-29	United States
S_478_K	S	478	SRR15545519	22995	C	A	0,999732	2021-07-29	United States
S_614_G	S	614	SRR15545519	23403	A	G	0,999857	2021-07-29	United States
S_681_R	S	681	SRR15545519	23604	C	G	0,999611	2021-07-29	United States
S_950_N	S	950	SRR15545519	24410	G	A	0,946512	2021-07-29	United States
ORF3a_26_L	ORF3a	26	SRR15545519	25469	C	T	0,999706	2021-07-29	United States
M_82_T	M	82	SRR15545519	26767	T	C	0,999761	2021-07-29	United States
ORF7a_82_A	ORF7a	82	SRR15545519	27638	T	C	0,999744	2021-07-29	United States
ORF7a_120_I	ORF7a	120	SRR15545519	27752	C	T	0,999504	2021-07-29	United States
ORF7b_40_I	ORF7b	40	SRR15545519	27874	C	T	0,999628	2021-07-29	United States
ORF8_25_Y	ORF8	25	SRR15545519	27967	G	A	1	2021-07-29	United States
ORF8_118_NA	ORF8	118	SRR15545519	28247	A	-GATTTC	0,932987	2021-07-29	United States
ORF8_119_V	ORF8	119	SRR15545519	28249	A	T	0,96875	2021-07-29	United States
ORF8_120_L	ORF8	120	SRR15545519	28253	C	A	0,992245	2021-07-29	United States
N_63_G	N	63	SRR15545519	28461	A	G	0,96523	2021-07-29	United States
N_203_M	N	203	SRR15545519	28881	G	T	0,999633	2021-07-29	United States
N_215_C	N	215	SRR15545519	28916	G	T	0,999465	2021-07-29	United States
N_377_Y	N	377	SRR15545519	29402	G	T	0,999392	2021-07-29	United States
ORF1ab_1306_S	ORF1ab	1306	SRR15545520	4181	G	T	0,999847	2021-07-29	United States
ORF1ab_2046_L	ORF1ab	2046	SRR15545520	6402	C	T	0,999525	2021-07-29	United States
ORF1ab_2287_S	ORF1ab	2287	SRR15545520	7124	C	T	1	2021-07-29	United States
ORF1ab_2930_L	ORF1ab	2930	SRR15545520	9053	G	T	0,99966	2021-07-29	United States
ORF1ab_3255_I	ORF1ab	3255	SRR15545520	10029	C	T	0,999966	2021-07-29	United States
ORF1ab_3646_A	ORF1ab	3646	SRR15545520	11201	A	G	0,999767	2021-07-29	United States
ORF1ab_314_L	ORF1ab	314	SRR15545520	14408	C	T	0,999759	2021-07-29	United States
ORF1ab_662_S	ORF1ab	662	SRR15545520	15451	G	A	0,99677	2021-07-29	United States
ORF1ab_1000_L	ORF1ab	1000	SRR15545520	16466	C	T	0,999296	2021-07-29	United States
ORF1ab_1918_V	ORF1ab	1918	SRR15545520	19220	C	T	0,999898	2021-07-29	United States
S_19_R	S	19	SRR15545520	21618	C	G	1	2021-07-29	United States
S_30_H	S	30	SRR15545520	21650	A	C	0,0831384	2021-07-29	United States
S_112_L	S	112	SRR15545520	21897	C	T	1	2021-07-29	United States
S_142_D	S	142	SRR15545520	21987	G	A	0,756098	2021-07-29	United States
S_156_NA	S	156	SRR15545520	22028	G	-AGTTCA	0,736	2021-07-29	United States
S_452_R	S	452	SRR15545520	22917	T	G	0,999802	2021-07-29	United States
S_478_K	S	478	SRR15545520	22995	C	A	0,999901	2021-07-29	United States
S_614_G	S	614	SRR15545520	23403	A	G	0,999883	2021-07-29	United States
S_681_R	S	681	SRR15545520	23604	C	G	0,999812	2021-07-29	United States
S_950_N	S	950	SRR15545520	24410	G	A	0,980835	2021-07-29	United States
ORF3a_26_L	ORF3a	26	SRR15545520	25469	C	T	1	2021-07-29	United States
ORF3a_239_Q	ORF3a	239	SRR15545520	26107	G	C	0,999776	2021-07-29	United States
M_30_I	M	30	SRR15545520	26611	C	T	0,999831	2021-07-29	United States
M_82_T	M	82	SRR15545520	26767	T	C	0,999527	2021-07-29	United States
ORF7a_82_A	ORF7a	82	SRR15545520	27638	T	C	0,998483	2021-07-29	United States
ORF7a_120_I	ORF7a	120	SRR15545520	27752	C	T	1	2021-07-29	United States
ORF7b_40_I	ORF7b	40	SRR15545520	27874	C	T	0,99871	2021-07-29	United States
ORF8_118_NA	ORF8	118	SRR15545520	28247	A	-GATTTC	0,923188	2021-07-29	United States
ORF8_119_V	ORF8	119	SRR15545520	28249	A	T	0,990654	2021-07-29	United States
ORF8_120_L	ORF8	120	SRR15545520	28253	C	A	0,99857	2021-07-29	United States
N_63_G	N	63	SRR15545520	28461	A	G	0,97273	2021-07-29	United States
N_203_M	N	203	SRR15545520	28881	G	T	0,999924	2021-07-29	United States
N_215_C	N	215	SRR15545520	28916	G	T	0,999521	2021-07-29	United States
N_377_Y	N	377	SRR15545520	29402	G	T	0,997434	2021-07-29	United States
ORF1ab_1306_S	ORF1ab	1306	SRR15545521	4181	G	T	0,999855	2021-07-29	United States
ORF1ab_2046_L	ORF1ab	2046	SRR15545521	6402	C	T	0,999327	2021-07-29	United States
ORF1ab_2287_S	ORF1ab	2287	SRR15545521	7124	C	T	0,999687	2021-07-29	United States
ORF1ab_2930_L	ORF1ab	2930	SRR15545521	9053	G	T	0,99983	2021-07-29	United States
ORF1ab_3255_I	ORF1ab	3255	SRR15545521	10029	C	T	0,99989	2021-07-29	United States
ORF1ab_3646_A	ORF1ab	3646	SRR15545521	11201	A	G	0,999643	2021-07-29	United States
ORF1ab_4175_I	ORF1ab	4175	SRR15545521	12789	C	T	0,990223	2021-07-29	United States
ORF1ab_314_L	ORF1ab	314	SRR15545521	14408	C	T	0,999584	2021-07-29	United States
ORF1ab_662_S	ORF1ab	662	SRR15545521	15451	G	A	0,998301	2021-07-29	United States
ORF1ab_1000_L	ORF1ab	1000	SRR15545521	16466	C	T	0,999725	2021-07-29	United States
ORF1ab_1219_S	ORF1ab	1219	SRR15545521	17122	G	T	0,99984	2021-07-29	United States
ORF1ab_1918_V	ORF1ab	1918	SRR15545521	19220	C	T	0,999551	2021-07-29	United States
S_19_R	S	19	SRR15545521	21618	C	G	0,999919	2021-07-29	United States
S_95_I	S	95	SRR15545521	21846	C	T	1	2021-07-29	United States
S_142_D	S	142	SRR15545521	21987	G	A	0,611079	2021-07-29	United States
S_156_NA	S	156	SRR15545521	22028	G	-AGTTCA	0,990371	2021-07-29	United States
S_452_R	S	452	SRR15545521	22917	T	G	0,999645	2021-07-29	United States
S_478_K	S	478	SRR15545521	22995	C	A	0,99982	2021-07-29	United States
S_614_G	S	614	SRR15545521	23403	A	G	0,99975	2021-07-29	United States
S_681_R	S	681	SRR15545521	23604	C	G	0,999791	2021-07-29	United States
S_950_N	S	950	SRR15545521	24410	G	A	0,900085	2021-07-29	United States
ORF3a_26_L	ORF3a	26	SRR15545521	25469	C	T	0,999916	2021-07-29	United States
M_82_T	M	82	SRR15545521	26767	T	C	0,999726	2021-07-29	United States
ORF7a_82_A	ORF7a	82	SRR15545521	27638	T	C	0,999922	2021-07-29	United States
ORF7a_120_I	ORF7a	120	SRR15545521	27752	C	T	0,999918	2021-07-29	United States
ORF7b_40_I	ORF7b	40	SRR15545521	27874	C	T	0,99968	2021-07-29	United States
ORF8_31_F	ORF8	31	SRR15545521	27985	A	T	0,999759	2021-07-29	United States
ORF8_118_NA	ORF8	118	SRR15545521	28247	A	-GATTTC	0,93612	2021-07-29	United States
ORF8_120_L	ORF8	120	SRR15545521	28253	C	A	0,996526	2021-07-29	United States
N_63_G	N	63	SRR15545521	28461	A	G	0,906677	2021-07-29	United States
N_203_M	N	203	SRR15545521	28881	G	T	0,999857	2021-07-29	United States
N_215_C	N	215	SRR15545521	28916	G	T	0,999775	2021-07-29	United States
N_377_Y	N	377	SRR15545521	29402	G	T	0,998853	2021-07-29	United States
ORF1ab_1055_A	ORF1ab	1055	SRR15545522	3428	A	G	0,999922	2021-07-29	United States
ORF1ab_1538_I	ORF1ab	1538	SRR15545522	4878	C	T	0,999738	2021-07-29	United States
ORF1ab_1785_T	ORF1ab	1785	SRR15545522	5619	T	C	0,999911	2021-07-29	United States
ORF1ab_2959_S	ORF1ab	2959	SRR15545522	9140	G	A	0,999528	2021-07-29	United States
ORF1ab_3255_I	ORF1ab	3255	SRR15545522	10029	C	T	0,999628	2021-07-29	United States
ORF1ab_3729_R	ORF1ab	3729	SRR15545522	11451	A	G	0,999914	2021-07-29	United States
ORF1ab_314_L	ORF1ab	314	SRR15545522	14408	C	T	0,999725	2021-07-29	United States
ORF1ab_512_C	ORF1ab	512	SRR15545522	15002	A	G	0,999231	2021-07-29	United States
ORF1ab_1184_D	ORF1ab	1184	SRR15545522	17019	G	T	0,999971	2021-07-29	United States
ORF1ab_1342_S	ORF1ab	1342	SRR15545522	17491	C	T	0,999718	2021-07-29	United States
ORF1ab_2312_L	ORF1ab	2312	SRR15545522	20402	C	T	0,999776	2021-07-29	United States
S_95_I	S	95	SRR15545522	21846	C	T	0,999563	2021-07-29	United States
S_143_NA	S	143	SRR15545522	21990	T	+TAC	0,770228	2021-07-29	United States
S_145_N	S	145	SRR15545522	21995	T	A	0,106796	2021-07-29	United States
S_346_K	S	346	SRR15545522	22599	G	A	0,999403	2021-07-29	United States
S_484_K	S	484	SRR15545522	23012	G	A	0,999881	2021-07-29	United States
S_501_Y	S	501	SRR15545522	23063	A	T	0,99993	2021-07-29	United States
S_614_G	S	614	SRR15545522	23403	A	G	0,999872	2021-07-29	United States
S_681_H	S	681	SRR15545522	23604	C	A	0,99984	2021-07-29	United States
S_950_N	S	950	SRR15545522	24410	G	A	0,945099	2021-07-29	United States
S_1229_I	S	1229	SRR15545522	25249	G	T	0,999716	2021-07-29	United States
ORF3a_20_M	ORF3a	20	SRR15545522	25452	C	G	0,999651	2021-07-29	United States
ORF3a_57_H	ORF3a	57	SRR15545522	25563	G	T	0,999606	2021-07-29	United States
ORF3a_255_NA	ORF3a	255	SRR15545522	26157	T	-GTTA	0,948676	2021-07-29	United States
ORF8_11_K	ORF8	11	SRR15545522	27925	C	A	0,999927	2021-07-29	United States
ORF8_38_S	ORF8	38	SRR15545522	28005	C	T	1	2021-07-29	United States
ORF8_67_F	ORF8	67	SRR15545522	28093	C	T	0,828494	2021-07-29	United States
N_205_I	N	205	SRR15545522	28887	C	T	0,999077	2021-07-29	United States
ORF1ab_546_L	ORF1ab	546	SRR15545523	1902	C	T	0,999459	2021-07-29	United States
ORF1ab_1306_S	ORF1ab	1306	SRR15545523	4181	G	T	0,999946	2021-07-29	United States
ORF1ab_1397_V	ORF1ab	1397	SRR15545523	4455	C	T	0,999783	2021-07-29	United States
ORF1ab_2046_L	ORF1ab	2046	SRR15545523	6402	C	T	0,99914	2021-07-29	United States
ORF1ab_2287_S	ORF1ab	2287	SRR15545523	7124	C	T	1	2021-07-29	United States
ORF1ab_2855_V	ORF1ab	2855	SRR15545523	8829	C	T	0,999574	2021-07-29	United States
ORF1ab_2930_L	ORF1ab	2930	SRR15545523	9053	G	T	0,999661	2021-07-29	United States
ORF1ab_3255_I	ORF1ab	3255	SRR15545523	10029	C	T	0,999862	2021-07-29	United States
ORF1ab_3603_NA	ORF1ab	3603	SRR15545523	11074	C	+T	0,0869713	2021-07-29	United States
ORF1ab_3606_NA	ORF1ab	3606	SRR15545523	11082	T	-G	0,225512	2021-07-29	United States
ORF1ab_3606_F	ORF1ab	3606	SRR15545523	11083	G	T	0,999841	2021-07-29	United States
ORF1ab_3646_A	ORF1ab	3646	SRR15545523	11201	A	G	0,999723	2021-07-29	United States
ORF1ab_314_L	ORF1ab	314	SRR15545523	14408	C	T	0,999683	2021-07-29	United States
ORF1ab_662_S	ORF1ab	662	SRR15545523	15451	G	A	0,997823	2021-07-29	United States
ORF1ab_1000_L	ORF1ab	1000	SRR15545523	16466	C	T	1	2021-07-29	United States
ORF1ab_1847_S	ORF1ab	1847	SRR15545523	19006	G	T	0,999943	2021-07-29	United States
ORF1ab_1918_V	ORF1ab	1918	SRR15545523	19220	C	T	0,999862	2021-07-29	United States
S_19_R	S	19	SRR15545523	21618	C	G	1	2021-07-29	United States
S_30_H	S	30	SRR15545523	21650	A	C	0,0516605	2021-07-29	United States
S_156_NA	S	156	SRR15545523	22028	G	-AGTTCA	1	2021-07-29	United States
S_452_R	S	452	SRR15545523	22917	T	G	1	2021-07-29	United States
S_478_K	S	478	SRR15545523	22995	C	A	1	2021-07-29	United States
S_614_G	S	614	SRR15545523	23403	A	G	0,999895	2021-07-29	United States
S_681_R	S	681	SRR15545523	23604	C	G	0,999772	2021-07-29	United States
S_950_N	S	950	SRR15545523	24410	G	A	0,994446	2021-07-29	United States
ORF3a_26_L	ORF3a	26	SRR15545523	25469	C	T	1	2021-07-29	United States
M_82_T	M	82	SRR15545523	26767	T	C	0,999879	2021-07-29	United States
ORF7a_82_A	ORF7a	82	SRR15545523	27638	T	C	1	2021-07-29	United States
ORF7a_120_I	ORF7a	120	SRR15545523	27752	C	T	1	2021-07-29	United States
ORF7b_40_I	ORF7b	40	SRR15545523	27874	C	T	0,999494	2021-07-29	United States
ORF8_118_NA	ORF8	118	SRR15545523	28247	A	-GATTTC	0,910051	2021-07-29	United States
ORF8_119_V	ORF8	119	SRR15545523	28249	A	T	0,962963	2021-07-29	United States
ORF8_120_L	ORF8	120	SRR15545523	28253	C	A	0,997069	2021-07-29	United States
N_63_G	N	63	SRR15545523	28461	A	G	0,98188	2021-07-29	United States
N_203_M	N	203	SRR15545523	28881	G	T	0,999737	2021-07-29	United States
N_215_C	N	215	SRR15545523	28916	G	T	0,999147	2021-07-29	United States
N_377_Y	N	377	SRR15545523	29402	G	T	1	2021-07-29	United States
ORF1ab_309_L	ORF1ab	309	SRR15545524	1191	C	T	0,999885	2021-07-29	United States
ORF1ab_671_V	ORF1ab	671	SRR15545524	2276	A	G	0,999793	2021-07-29	United States
ORF1ab_1640_L	ORF1ab	1640	SRR15545524	5184	C	T	0,999312	2021-07-29	United States
ORF1ab_1709_D	ORF1ab	1709	SRR15545524	5390	A	G	1	2021-07-29	United States
ORF1ab_1874_I	ORF1ab	1874	SRR15545524	5886	C	T	0,999674	2021-07-29	United States
ORF1ab_3209_V	ORF1ab	3209	SRR15545524	9891	C	T	0,99966	2021-07-29	United States
ORF1ab_3718_A	ORF1ab	3718	SRR15545524	11418	T	C	0,999822	2021-07-29	United States
ORF1ab_314_L	ORF1ab	314	SRR15545524	14408	C	T	1	2021-07-29	United States
ORF1ab_662_S	ORF1ab	662	SRR15545524	15451	G	A	0,997514	2021-07-29	United States
ORF1ab_1000_L	ORF1ab	1000	SRR15545524	16466	C	T	0,999896	2021-07-29	United States
ORF1ab_1570_L	ORF1ab	1570	SRR15545524	18176	C	T	0,99951	2021-07-29	United States
ORF1ab_1898_F	ORF1ab	1898	SRR15545524	19160	C	T	0,999817	2021-07-29	United States
S_19_R	S	19	SRR15545524	21618	C	G	0,999668	2021-07-29	United States
S_142_D	S	142	SRR15545524	21987	G	A	0,689855	2021-07-29	United States
S_156_NA	S	156	SRR15545524	22028	G	-AGTTCA	0,929044	2021-07-29	United States
S_287_V	S	287	SRR15545524	22422	A	T	0,0686275	2021-07-29	United States
S_452_R	S	452	SRR15545524	22917	T	G	0,999544	2021-07-29	United States
S_478_K	S	478	SRR15545524	22995	C	A	1	2021-07-29	United States
S_614_G	S	614	SRR15545524	23403	A	G	0,999837	2021-07-29	United States
S_681_R	S	681	SRR15545524	23604	C	G	0,999885	2021-07-29	United States
S_854_N	S	854	SRR15545524	24124	G	T	0,999804	2021-07-29	United States
S_950_N	S	950	SRR15545524	24410	G	A	0,974045	2021-07-29	United States
ORF3a_26_L	ORF3a	26	SRR15545524	25469	C	T	1	2021-07-29	United States
M_82_T	M	82	SRR15545524	26767	T	C	0,999851	2021-07-29	United States
ORF7a_82_A	ORF7a	82	SRR15545524	27638	T	C	1	2021-07-29	United States
ORF7a_116_F	ORF7a	116	SRR15545524	27739	C	T	1	2021-07-29	United States
ORF7a_120_I	ORF7a	120	SRR15545524	27752	C	T	0,999648	2021-07-29	United States
ORF8_118_NA	ORF8	118	SRR15545524	28247	A	-GATTTC	0,940511	2021-07-29	United States
ORF8_119_V	ORF8	119	SRR15545524	28249	A	T	0,95098	2021-07-29	United States
ORF8_120_L	ORF8	120	SRR15545524	28253	C	A	0,992059	2021-07-29	United States
N_63_G	N	63	SRR15545524	28461	A	G	0,974438	2021-07-29	United States
N_203_M	N	203	SRR15545524	28881	G	T	0,999726	2021-07-29	United States
N_377_Y	N	377	SRR15545524	29402	G	T	0,99978	2021-07-29	United States
ORF1ab_1306_S	ORF1ab	1306	SRR15545525	4181	G	T	1	2021-07-29	United States
ORF1ab_1921_Q	ORF1ab	1921	SRR15545525	6027	C	A	1	2021-07-29	United States
ORF1ab_2046_L	ORF1ab	2046	SRR15545525	6402	C	T	0,998794	2021-07-29	United States
ORF1ab_2287_S	ORF1ab	2287	SRR15545525	7124	C	T	1	2021-07-29	United States
ORF1ab_2930_L	ORF1ab	2930	SRR15545525	9053	G	T	1	2021-07-29	United States
ORF1ab_3255_I	ORF1ab	3255	SRR15545525	10029	C	T	1	2021-07-29	United States
ORF1ab_3646_A	ORF1ab	3646	SRR15545525	11201	A	G	1	2021-07-29	United States
ORF1ab_314_L	ORF1ab	314	SRR15545525	14408	C	T	1	2021-07-29	United States
ORF1ab_662_S	ORF1ab	662	SRR15545525	15451	G	A	0,997893	2021-07-29	United States
ORF1ab_1000_L	ORF1ab	1000	SRR15545525	16466	C	T	1	2021-07-29	United States
ORF1ab_1918_V	ORF1ab	1918	SRR15545525	19220	C	T	1	2021-07-29	United States
S_19_R	S	19	SRR15545525	21618	C	G	1	2021-07-29	United States
S_452_R	S	452	SRR15545525	22917	T	G	1	2021-07-29	United States
S_478_K	S	478	SRR15545525	22995	C	A	1	2021-07-29	United States
S_614_G	S	614	SRR15545525	23403	A	G	1	2021-07-29	United States
S_681_R	S	681	SRR15545525	23604	C	G	1	2021-07-29	United States
S_950_N	S	950	SRR15545525	24410	G	A	0,984828	2021-07-29	United States
ORF3a_26_L	ORF3a	26	SRR15545525	25469	C	T	1	2021-07-29	United States
ORF3a_239_Q	ORF3a	239	SRR15545525	26107	G	C	1	2021-07-29	United States
M_82_T	M	82	SRR15545525	26767	T	C	1	2021-07-29	United States
ORF7a_29_L	ORF7a	29	SRR15545525	27478	G	T	1	2021-07-29	United States
ORF7a_34_S	ORF7a	34	SRR15545525	27493	C	T	1	2021-07-29	United States
ORF7b_40_I	ORF7b	40	SRR15545525	27874	C	T	1	2021-07-29	United States
ORF8_118_NA	ORF8	118	SRR15545525	28247	A	-GATTTC	0,897895	2021-07-29	United States
N_63_G	N	63	SRR15545525	28461	A	G	0,996169	2021-07-29	United States
N_203_M	N	203	SRR15545525	28881	G	T	1	2021-07-29	United States
N_215_C	N	215	SRR15545525	28916	G	T	1	2021-07-29	United States
ORF1ab_599_V	ORF1ab	599	SRR15545527	2061	C	T	0,999614	2021-07-29	United States
ORF1ab_1306_S	ORF1ab	1306	SRR15545527	4181	G	T	0,999653	2021-07-29	United States
ORF1ab_2046_L	ORF1ab	2046	SRR15545527	6402	C	T	0,999393	2021-07-29	United States
ORF1ab_2287_S	ORF1ab	2287	SRR15545527	7124	C	T	0,99963	2021-07-29	United States
ORF1ab_2930_L	ORF1ab	2930	SRR15545527	9053	G	T	0,999593	2021-07-29	United States
ORF1ab_3255_I	ORF1ab	3255	SRR15545527	10029	C	T	0,999927	2021-07-29	United States
ORF1ab_3646_A	ORF1ab	3646	SRR15545527	11201	A	G	0,999749	2021-07-29	United States
ORF1ab_314_L	ORF1ab	314	SRR15545527	14408	C	T	1	2021-07-29	United States
ORF1ab_662_S	ORF1ab	662	SRR15545527	15451	G	A	0,998662	2021-07-29	United States
ORF1ab_980_I	ORF1ab	980	SRR15545527	16405	G	A	0,998522	2021-07-29	United States
ORF1ab_1000_L	ORF1ab	1000	SRR15545527	16466	C	T	0,999887	2021-07-29	United States
ORF1ab_1918_V	ORF1ab	1918	SRR15545527	19220	C	T	0,999696	2021-07-29	United States
S_19_R	S	19	SRR15545527	21618	C	G	0,999951	2021-07-29	United States
S_95_I	S	95	SRR15545527	21846	C	T	1	2021-07-29	United States
S_97_E	S	97	SRR15545527	21851	A	G	1	2021-07-29	United States
S_142_D	S	142	SRR15545527	21987	G	A	0,593381	2021-07-29	United States
S_156_NA	S	156	SRR15545527	22028	G	-AGTTCA	0,996136	2021-07-29	United States
S_452_R	S	452	SRR15545527	22917	T	G	0,999387	2021-07-29	United States
S_478_K	S	478	SRR15545527	22995	C	A	0,999755	2021-07-29	United States
S_614_G	S	614	SRR15545527	23403	A	G	0,999949	2021-07-29	United States
S_681_R	S	681	SRR15545527	23604	C	G	0,99989	2021-07-29	United States
S_950_N	S	950	SRR15545527	24410	G	A	0,938625	2021-07-29	United States
S_1104_L	S	1104	SRR15545527	24872	G	T	0,999908	2021-07-29	United States
ORF3a_26_L	ORF3a	26	SRR15545527	25469	C	T	1	2021-07-29	United States
ORF3a_54_S	ORF3a	54	SRR15545527	25552	G	T	0,999019	2021-07-29	United States
ORF3a_82_Y	ORF3a	82	SRR15545527	25636	A	T	0,999759	2021-07-29	United States
M_82_T	M	82	SRR15545527	26767	T	C	0,999524	2021-07-29	United States
ORF7a_82_A	ORF7a	82	SRR15545527	27638	T	C	0,999664	2021-07-29	United States
ORF7a_120_I	ORF7a	120	SRR15545527	27752	C	T	0,999904	2021-07-29	United States
ORF7b_40_I	ORF7b	40	SRR15545527	27874	C	T	0,999614	2021-07-29	United States
ORF8_118_NA	ORF8	118	SRR15545527	28247	A	-GATTTC	0,933353	2021-07-29	United States
ORF8_120_L	ORF8	120	SRR15545527	28253	C	A	0,992296	2021-07-29	United States
N_63_G	N	63	SRR15545527	28461	A	G	0,96255	2021-07-29	United States
N_203_M	N	203	SRR15545527	28881	G	T	0,999526	2021-07-29	United States
N_215_C	N	215	SRR15545527	28916	G	T	0,999456	2021-07-29	United States
N_377_Y	N	377	SRR15545527	29402	G	T	0,998672	2021-07-29	United States
ORF1ab_1098_N	ORF1ab	1098	SRR15545528	3559	A	C	0,999666	2021-07-29	United States
ORF1ab_1306_S	ORF1ab	1306	SRR15545528	4181	G	T	0,999946	2021-07-29	United States
ORF1ab_2046_L	ORF1ab	2046	SRR15545528	6402	C	T	0,999409	2021-07-29	United States
ORF1ab_2287_S	ORF1ab	2287	SRR15545528	7124	C	T	0,999547	2021-07-29	United States
ORF1ab_2930_L	ORF1ab	2930	SRR15545528	9053	G	T	0,999666	2021-07-29	United States
ORF1ab_3255_I	ORF1ab	3255	SRR15545528	10029	C	T	0,999865	2021-07-29	United States
ORF1ab_3646_A	ORF1ab	3646	SRR15545528	11201	A	G	0,999643	2021-07-29	United States
ORF1ab_314_L	ORF1ab	314	SRR15545528	14408	C	T	0,999647	2021-07-29	United States
ORF1ab_662_S	ORF1ab	662	SRR15545528	15451	G	A	0,998244	2021-07-29	United States
ORF1ab_1000_L	ORF1ab	1000	SRR15545528	16466	C	T	0,999872	2021-07-29	United States
ORF1ab_1918_V	ORF1ab	1918	SRR15545528	19220	C	T	0,999874	2021-07-29	United States
ORF1ab_2635_H	ORF1ab	2635	SRR15545528	21372	G	T	0,975653	2021-07-29	United States
S_19_R	S	19	SRR15545528	21618	C	G	1	2021-07-29	United States
S_95_I	S	95	SRR15545528	21846	C	T	0,998782	2021-07-29	United States
S_142_D	S	142	SRR15545528	21987	G	A	0,616379	2021-07-29	United States
S_156_NA	S	156	SRR15545528	22028	G	-AGTTCA	0,99573	2021-07-29	United States
S_452_R	S	452	SRR15545528	22917	T	G	0,999854	2021-07-29	United States
S_478_K	S	478	SRR15545528	22995	C	A	1	2021-07-29	United States
S_614_G	S	614	SRR15545528	23403	A	G	0,999892	2021-07-29	United States
S_681_R	S	681	SRR15545528	23604	C	G	1	2021-07-29	United States
S_950_N	S	950	SRR15545528	24410	G	A	0,887373	2021-07-29	United States
ORF3a_26_L	ORF3a	26	SRR15545528	25469	C	T	0,999524	2021-07-29	United States
M_82_T	M	82	SRR15545528	26767	T	C	0,999631	2021-07-29	United States
ORF7a_71_I	ORF7a	71	SRR15545528	27604	G	A	0,999826	2021-07-29	United States
ORF7a_82_A	ORF7a	82	SRR15545528	27638	T	C	0,999876	2021-07-29	United States
ORF7a_120_I	ORF7a	120	SRR15545528	27752	C	T	0,99979	2021-07-29	United States
ORF7b_40_I	ORF7b	40	SRR15545528	27874	C	T	0,999655	2021-07-29	United States
ORF8_118_NA	ORF8	118	SRR15545528	28247	A	-GATTTC	0,940652	2021-07-29	United States
ORF8_120_L	ORF8	120	SRR15545528	28253	C	A	0,994573	2021-07-29	United States
N_63_G	N	63	SRR15545528	28461	A	G	0,940668	2021-07-29	United States
N_203_M	N	203	SRR15545528	28881	G	T	0,999724	2021-07-29	United States
N_215_C	N	215	SRR15545528	28916	G	T	0,999275	2021-07-29	United States
N_377_Y	N	377	SRR15545528	29402	G	T	0,999048	2021-07-29	United States
ORF1ab_1640_L	ORF1ab	1640	SRR15545529	5184	C	T	0,999259	2021-07-29	United States
ORF1ab_1826_D	ORF1ab	1826	SRR15545529	5743	G	C	0,0510228	2021-07-29	United States
ORF1ab_1827_H	ORF1ab	1827	SRR15545529	5744	T	C	0,0512599	2021-07-29	United States
ORF1ab_2500_F	ORF1ab	2500	SRR15545529	7764	C	T	0,999726	2021-07-29	United States
ORF1ab_3209_V	ORF1ab	3209	SRR15545529	9891	C	T	0,999662	2021-07-29	United States
ORF1ab_3718_A	ORF1ab	3718	SRR15545529	11418	T	C	0,99987	2021-07-29	United States
ORF1ab_3750_I	ORF1ab	3750	SRR15545529	11514	C	T	0,999674	2021-07-29	United States
ORF1ab_314_L	ORF1ab	314	SRR15545529	14408	C	T	0,999774	2021-07-29	United States
ORF1ab_662_S	ORF1ab	662	SRR15545529	15451	G	A	0,998187	2021-07-29	United States
ORF1ab_1000_L	ORF1ab	1000	SRR15545529	16466	C	T	0,999791	2021-07-29	United States
S_19_R	S	19	SRR15545529	21618	C	G	0,999977	2021-07-29	United States
S_142_D	S	142	SRR15545529	21987	G	A	0,62951	2021-07-29	United States
S_156_NA	S	156	SRR15545529	22028	G	-AGTTCA	0,991617	2021-07-29	United States
S_222_V	S	222	SRR15545529	22227	C	T	0,999745	2021-07-29	United States
S_452_R	S	452	SRR15545529	22917	T	G	0,999264	2021-07-29	United States
S_478_K	S	478	SRR15545529	22995	C	A	0,999725	2021-07-29	United States
S_614_G	S	614	SRR15545529	23403	A	G	0,999862	2021-07-29	United States
S_681_R	S	681	SRR15545529	23604	C	G	0,999879	2021-07-29	United States
S_950_N	S	950	SRR15545529	24410	G	A	0,933272	2021-07-29	United States
S_1074_S	S	1074	SRR15545529	24783	A	G	0,836866	2021-07-29	United States
S_1264_L	S	1264	SRR15545529	25352	G	T	0,95254	2021-07-29	United States
ORF3a_26_L	ORF3a	26	SRR15545529	25469	C	T	0,999873	2021-07-29	United States
M_82_T	M	82	SRR15545529	26767	T	C	0,999636	2021-07-29	United States
ORF6_48_N	ORF6	48	SRR15545529	27345	A	T	0,999884	2021-07-29	United States
ORF7a_82_A	ORF7a	82	SRR15545529	27638	T	C	1	2021-07-29	United States
ORF7a_120_I	ORF7a	120	SRR15545529	27752	C	T	1	2021-07-29	United States
ORF8_118_NA	ORF8	118	SRR15545529	28247	A	-GATTTC	0,936142	2021-07-29	United States
ORF8_120_L	ORF8	120	SRR15545529	28253	C	A	0,999602	2021-07-29	United States
N_63_G	N	63	SRR15545529	28461	A	G	0,934516	2021-07-29	United States
N_120_R	N	120	SRR15545529	28631	G	A	0,539875	2021-07-29	United States
N_203_M	N	203	SRR15545529	28881	G	T	0,999758	2021-07-29	United States
N_377_Y	N	377	SRR15545529	29402	G	T	0,999872	2021-07-29	United States
ORF1ab_586_S	ORF1ab	586	SRR15545530	2022	T	C	0,999902	2021-07-29	United States
ORF1ab_591_V	ORF1ab	591	SRR15545530	2037	C	T	0,999811	2021-07-29	United States
ORF1ab_730_F	ORF1ab	730	SRR15545530	2453	C	T	0,999869	2021-07-29	United States
ORF1ab_1001_I	ORF1ab	1001	SRR15545530	3267	C	T	0,999669	2021-07-29	United States
ORF1ab_1708_D	ORF1ab	1708	SRR15545530	5388	C	A	0,999861	2021-07-29	United States
ORF1ab_1860_E	ORF1ab	1860	SRR15545530	5843	A	G	0,999939	2021-07-29	United States
ORF1ab_2230_T	ORF1ab	2230	SRR15545530	6954	T	C	0,999903	2021-07-29	United States
ORF1ab_3027_F	ORF1ab	3027	SRR15545530	9344	C	T	0,99984	2021-07-29	United States
ORF1ab_3116_F	ORF1ab	3116	SRR15545530	9611	C	T	0,999834	2021-07-29	United States
ORF1ab_3674_NA	ORF1ab	3674	SRR15545530	11287	G	-TCTGGTTTT	0,91634	2021-07-29	United States
ORF1ab_3676_S	ORF1ab	3676	SRR15545530	11291	G	A	0,950395	2021-07-29	United States
ORF1ab_3677_L	ORF1ab	3677	SRR15545530	11296	T	G	0,995199	2021-07-29	United States
ORF1ab_314_L	ORF1ab	314	SRR15545530	14408	C	T	0,999845	2021-07-29	United States
S_68_NA	S	68	SRR15545530	21764	A	-TACATG	0,494067	2021-07-29	United States
S_98_F	S	98	SRR15545530	21855	C	T	0,999699	2021-07-29	United States
S_138_H	S	138	SRR15545530	21974	G	C	0,856582	2021-07-29	United States
S_143_NA	S	143	SRR15545530	21990	T	-TTA	0,914292	2021-07-29	United States
S_501_Y	S	501	SRR15545530	23063	A	T	0,999895	2021-07-29	United States
S_570_D	S	570	SRR15545530	23271	C	A	0,999823	2021-07-29	United States
S_614_G	S	614	SRR15545530	23403	A	G	0,999798	2021-07-29	United States
S_681_H	S	681	SRR15545530	23604	C	A	0,999848	2021-07-29	United States
S_716_I	S	716	SRR15545530	23709	C	T	0,999934	2021-07-29	United States
S_982_A	S	982	SRR15545530	24506	T	G	0,999841	2021-07-29	United States
S_1118_H	S	1118	SRR15545530	24914	G	C	0,999688	2021-07-29	United States
ORF3a_134_C	ORF3a	134	SRR15545530	25792	C	T	0,999673	2021-07-29	United States
ORF8_27_*	ORF8	27	SRR15545530	27972	C	T	1	2021-07-29	United States
ORF8_52_I	ORF8	52	SRR15545530	28048	G	T	0,99981	2021-07-29	United States
ORF8_73_C	ORF8	73	SRR15545530	28111	A	G	0,999913	2021-07-29	United States
N_3_H	N	3	SRR15545530	28280	G	C	0,999694	2021-07-29	United States
N_3_V	N	3	SRR15545530	28281	A	T	0,99986	2021-07-29	United States
N_3_E	N	3	SRR15545530	28282	T	A	0,999873	2021-07-29	United States
N_8_D	N	8	SRR15545530	28295	A	G	0,999952	2021-07-29	United States
N_203_K	N	203	SRR15545530	28881	G	A	0,999821	2021-07-29	United States
N_204_R	N	204	SRR15545530	28883	G	C	0,999767	2021-07-29	United States
N_235_F	N	235	SRR15545530	28977	C	T	0,999288	2021-07-29	United States
ORF1ab_192_D	ORF1ab	192	SRR15545531	840	G	A	0,999669	2021-07-28	United States
ORF1ab_1640_L	ORF1ab	1640	SRR15545531	5184	C	T	0,999792	2021-07-28	United States
ORF1ab_2003_C	ORF1ab	2003	SRR15545531	6273	A	G	0,0817162	2021-07-28	United States
ORF1ab_3209_V	ORF1ab	3209	SRR15545531	9891	C	T	0,999771	2021-07-28	United States
ORF1ab_3718_A	ORF1ab	3718	SRR15545531	11418	T	C	0,999927	2021-07-28	United States
ORF1ab_3750_I	ORF1ab	3750	SRR15545531	11514	C	T	0,999789	2021-07-28	United States
ORF1ab_314_L	ORF1ab	314	SRR15545531	14408	C	T	1	2021-07-28	United States
ORF1ab_662_S	ORF1ab	662	SRR15545531	15451	G	A	0,997793	2021-07-28	United States
ORF1ab_1000_L	ORF1ab	1000	SRR15545531	16466	C	T	0,999804	2021-07-28	United States
S_19_R	S	19	SRR15545531	21618	C	G	1	2021-07-28	United States
S_142_D	S	142	SRR15545531	21987	G	A	0,514599	2021-07-28	United States
S_156_NA	S	156	SRR15545531	22028	G	-AGTTCA	0,987914	2021-07-28	United States
S_222_V	S	222	SRR15545531	22227	C	T	1	2021-07-28	United States
S_452_R	S	452	SRR15545531	22917	T	G	0,998875	2021-07-28	United States
S_478_K	S	478	SRR15545531	22995	C	A	1	2021-07-28	United States
S_614_G	S	614	SRR15545531	23403	A	G	0,999965	2021-07-28	United States
S_681_R	S	681	SRR15545531	23604	C	G	1	2021-07-28	United States
S_950_N	S	950	SRR15545531	24410	G	A	0,905728	2021-07-28	United States
ORF3a_26_L	ORF3a	26	SRR15545531	25469	C	T	0,999636	2021-07-28	United States
ORF3a_224_C	ORF3a	224	SRR15545531	26062	G	T	0,999853	2021-07-28	United States
M_82_T	M	82	SRR15545531	26767	T	C	0,999852	2021-07-28	United States
M_197_N	M	197	SRR15545531	27112	G	A	0,999656	2021-07-28	United States
ORF7a_82_A	ORF7a	82	SRR15545531	27638	T	C	0,999325	2021-07-28	United States
ORF7a_120_I	ORF7a	120	SRR15545531	27752	C	T	1	2021-07-28	United States
ORF8_118_NA	ORF8	118	SRR15545531	28247	A	-GATTTC	0,956773	2021-07-28	United States
ORF8_120_L	ORF8	120	SRR15545531	28253	C	A	0,996346	2021-07-28	United States
N_63_G	N	63	SRR15545531	28461	A	G	0,956235	2021-07-28	United States
N_203_M	N	203	SRR15545531	28881	G	T	0,999705	2021-07-28	United States
N_377_Y	N	377	SRR15545531	29402	G	T	0,999778	2021-07-28	United States
ORF1ab_1306_S	ORF1ab	1306	SRR15545532	4181	G	T	0,999783	2021-07-28	United States
ORF1ab_2046_L	ORF1ab	2046	SRR15545532	6402	C	T	0,999403	2021-07-28	United States
ORF1ab_2287_S	ORF1ab	2287	SRR15545532	7124	C	T	0,999767	2021-07-28	United States
ORF1ab_2930_L	ORF1ab	2930	SRR15545532	9053	G	T	0,999627	2021-07-28	United States
ORF1ab_3255_I	ORF1ab	3255	SRR15545532	10029	C	T	0,999873	2021-07-28	United States
ORF1ab_3646_A	ORF1ab	3646	SRR15545532	11201	A	G	0,999614	2021-07-28	United States
ORF1ab_314_L	ORF1ab	314	SRR15545532	14408	C	T	0,999692	2021-07-28	United States
ORF1ab_662_S	ORF1ab	662	SRR15545532	15451	G	A	0,998112	2021-07-28	United States
ORF1ab_1000_L	ORF1ab	1000	SRR15545532	16466	C	T	0,999845	2021-07-28	United States
ORF1ab_1219_S	ORF1ab	1219	SRR15545532	17122	G	T	0,999789	2021-07-28	United States
ORF1ab_1918_V	ORF1ab	1918	SRR15545532	19220	C	T	0,999721	2021-07-28	United States
ORF1ab_2306_V	ORF1ab	2306	SRR15545532	20384	C	T	0,999831	2021-07-28	United States
S_19_R	S	19	SRR15545532	21618	C	G	0,999925	2021-07-28	United States
S_95_I	S	95	SRR15545532	21846	C	T	0,999732	2021-07-28	United States
S_142_D	S	142	SRR15545532	21987	G	A	0,434892	2021-07-28	United States
S_156_NA	S	156	SRR15545532	22028	G	-AGTTCA	0,994057	2021-07-28	United States
S_452_R	S	452	SRR15545532	22917	T	G	0,999305	2021-07-28	United States
S_478_K	S	478	SRR15545532	22995	C	A	0,999261	2021-07-28	United States
S_614_G	S	614	SRR15545532	23403	A	G	0,999956	2021-07-28	United States
S_681_R	S	681	SRR15545532	23604	C	G	0,999873	2021-07-28	United States
S_950_N	S	950	SRR15545532	24410	G	A	0,847766	2021-07-28	United States
ORF3a_26_L	ORF3a	26	SRR15545532	25469	C	T	0,99974	2021-07-28	United States
M_82_T	M	82	SRR15545532	26767	T	C	0,999547	2021-07-28	United States
ORF7a_82_A	ORF7a	82	SRR15545532	27638	T	C	0,999497	2021-07-28	United States
ORF7a_120_I	ORF7a	120	SRR15545532	27752	C	T	0,999846	2021-07-28	United States
ORF7b_40_I	ORF7b	40	SRR15545532	27874	C	T	0,999648	2021-07-28	United States
ORF8_31_F	ORF8	31	SRR15545532	27985	A	T	0,999825	2021-07-28	United States
ORF8_118_NA	ORF8	118	SRR15545532	28247	A	-GATTTC	0,933895	2021-07-28	United States
ORF8_120_L	ORF8	120	SRR15545532	28253	C	A	0,995152	2021-07-28	United States
N_63_G	N	63	SRR15545532	28461	A	G	0,902027	2021-07-28	United States
N_203_M	N	203	SRR15545532	28881	G	T	0,999829	2021-07-28	United States
N_215_C	N	215	SRR15545532	28916	G	T	0,999582	2021-07-28	United States
N_377_Y	N	377	SRR15545532	29402	G	T	0,999355	2021-07-28	United States
ORF1ab_1633_D	ORF1ab	1633	SRR15545534	5164	G	T	0,999846	2021-07-28	United States
ORF1ab_1640_L	ORF1ab	1640	SRR15545534	5184	C	T	0,999776	2021-07-28	United States
ORF1ab_3148_V	ORF1ab	3148	SRR15545534	9707	A	G	0,999942	2021-07-28	United States
ORF1ab_3209_V	ORF1ab	3209	SRR15545534	9891	C	T	0,999687	2021-07-28	United States
ORF1ab_3718_A	ORF1ab	3718	SRR15545534	11418	T	C	0,999861	2021-07-28	United States
ORF1ab_3750_I	ORF1ab	3750	SRR15545534	11514	C	T	0,999745	2021-07-28	United States
ORF1ab_314_L	ORF1ab	314	SRR15545534	14408	C	T	0,999421	2021-07-28	United States
ORF1ab_662_S	ORF1ab	662	SRR15545534	15451	G	A	0,997752	2021-07-28	United States
ORF1ab_1000_L	ORF1ab	1000	SRR15545534	16466	C	T	0,99991	2021-07-28	United States
S_19_R	S	19	SRR15545534	21618	C	G	1	2021-07-28	United States
S_49_L	S	49	SRR15545534	21708	A	T	0,37132	2021-07-28	United States
S_108_NA	S	108	SRR15545534	21885	C	-TACTT	0,0582011	2021-07-28	United States
S_142_D	S	142	SRR15545534	21987	G	A	0,739583	2021-07-28	United States
S_156_NA	S	156	SRR15545534	22028	G	-AGTTCA	0,909859	2021-07-28	United States
S_222_V	S	222	SRR15545534	22227	C	T	1	2021-07-28	United States
S_289_I	S	289	SRR15545534	22427	G	A	1	2021-07-28	United States
S_452_R	S	452	SRR15545534	22917	T	G	0,998948	2021-07-28	United States
S_478_K	S	478	SRR15545534	22995	C	A	0,999628	2021-07-28	United States
S_614_G	S	614	SRR15545534	23403	A	G	0,999827	2021-07-28	United States
S_681_R	S	681	SRR15545534	23604	C	G	1	2021-07-28	United States
S_950_N	S	950	SRR15545534	24410	G	A	0,969103	2021-07-28	United States
ORF3a_26_L	ORF3a	26	SRR15545534	25469	C	T	1	2021-07-28	United States
M_82_T	M	82	SRR15545534	26767	T	C	0,999382	2021-07-28	United States
ORF7a_82_A	ORF7a	82	SRR15545534	27638	T	C	1	2021-07-28	United States
ORF7a_120_I	ORF7a	120	SRR15545534	27752	C	T	0,998719	2021-07-28	United States
ORF8_118_NA	ORF8	118	SRR15545534	28247	A	-GATTTC	0,907214	2021-07-28	United States
ORF8_120_L	ORF8	120	SRR15545534	28253	C	A	0,994934	2021-07-28	United States
N_18_V	N	18	SRR15545534	28326	G	T	0,999746	2021-07-28	United States
N_24_N	N	24	SRR15545534	28344	C	A	0,999311	2021-07-28	United States
N_63_G	N	63	SRR15545534	28461	A	G	0,978223	2021-07-28	United States
N_203_M	N	203	SRR15545534	28881	G	T	0,999883	2021-07-28	United States
N_377_Y	N	377	SRR15545534	29402	G	T	0,997855	2021-07-28	United States
N_386_H	N	386	SRR15545534	29431	G	T	0,119491	2021-07-28	United States
ORF1ab_140_NA	ORF1ab	140	SRR15545535	685	A	-AAGTCATTT	0,977423	2021-07-28	United States
ORF1ab_216_Y	ORF1ab	216	SRR15545535	912	C	A	0,999692	2021-07-28	United States
ORF1ab_1306_S	ORF1ab	1306	SRR15545535	4181	G	T	0,999877	2021-07-28	United States
ORF1ab_2046_L	ORF1ab	2046	SRR15545535	6402	C	T	0,9994	2021-07-28	United States
ORF1ab_2287_S	ORF1ab	2287	SRR15545535	7124	C	T	1	2021-07-28	United States
ORF1ab_2930_L	ORF1ab	2930	SRR15545535	9053	G	T	0,999733	2021-07-28	United States
ORF1ab_3255_I	ORF1ab	3255	SRR15545535	10029	C	T	0,99989	2021-07-28	United States
ORF1ab_3646_A	ORF1ab	3646	SRR15545535	11201	A	G	0,998132	2021-07-28	United States
ORF1ab_314_L	ORF1ab	314	SRR15545535	14408	C	T	0,999725	2021-07-28	United States
ORF1ab_662_S	ORF1ab	662	SRR15545535	15451	G	A	0,997761	2021-07-28	United States
ORF1ab_1000_L	ORF1ab	1000	SRR15545535	16466	C	T	0,999172	2021-07-28	United States
ORF1ab_1918_V	ORF1ab	1918	SRR15545535	19220	C	T	0,999875	2021-07-28	United States
S_19_R	S	19	SRR15545535	21618	C	G	0,999649	2021-07-28	United States
S_95_I	S	95	SRR15545535	21846	C	T	1	2021-07-28	United States
S_142_D	S	142	SRR15545535	21987	G	A	0,75	2021-07-28	United States
S_156_NA	S	156	SRR15545535	22028	G	-AGTTCA	0,966393	2021-07-28	United States
S_452_R	S	452	SRR15545535	22917	T	G	1	2021-07-28	United States
S_478_K	S	478	SRR15545535	22995	C	A	1	2021-07-28	United States
S_614_G	S	614	SRR15545535	23403	A	G	0,999794	2021-07-28	United States
S_681_R	S	681	SRR15545535	23604	C	G	0,999408	2021-07-28	United States
S_950_N	S	950	SRR15545535	24410	G	A	0,963082	2021-07-28	United States
ORF3a_26_L	ORF3a	26	SRR15545535	25469	C	T	0,999801	2021-07-28	United States
M_82_T	M	82	SRR15545535	26767	T	C	1	2021-07-28	United States
M_124_F	M	124	SRR15545535	26892	C	T	0,996328	2021-07-28	United States
ORF7a_82_A	ORF7a	82	SRR15545535	27638	T	C	1	2021-07-28	United States
ORF7a_120_I	ORF7a	120	SRR15545535	27752	C	T	1	2021-07-28	United States
ORF7b_40_I	ORF7b	40	SRR15545535	27874	C	T	0,998966	2021-07-28	United States
ORF8_118_NA	ORF8	118	SRR15545535	28247	A	-GATTTC	0,921123	2021-07-28	United States
ORF8_119_V	ORF8	119	SRR15545535	28249	A	T	0,969466	2021-07-28	United States
ORF8_120_L	ORF8	120	SRR15545535	28253	C	A	0,99575	2021-07-28	United States
N_63_G	N	63	SRR15545535	28461	A	G	0,965112	2021-07-28	United States
N_203_M	N	203	SRR15545535	28881	G	T	0,999921	2021-07-28	United States
N_215_C	N	215	SRR15545535	28916	G	T	0,998784	2021-07-28	United States
N_377_Y	N	377	SRR15545535	29402	G	T	0,999158	2021-07-28	United States
ORF1ab_45_Y	ORF1ab	45	SRR15545537	398	C	T	0,818123	2021-07-28	United States
ORF1ab_1306_S	ORF1ab	1306	SRR15545537	4181	G	T	0,999931	2021-07-28	United States
ORF1ab_2046_L	ORF1ab	2046	SRR15545537	6402	C	T	0,999303	2021-07-28	United States
ORF1ab_2287_S	ORF1ab	2287	SRR15545537	7124	C	T	0,999595	2021-07-28	United States
ORF1ab_2930_L	ORF1ab	2930	SRR15545537	9053	G	T	0,999387	2021-07-28	United States
ORF1ab_3255_I	ORF1ab	3255	SRR15545537	10029	C	T	0,999835	2021-07-28	United States
ORF1ab_3646_A	ORF1ab	3646	SRR15545537	11201	A	G	0,999602	2021-07-28	United States
ORF1ab_314_L	ORF1ab	314	SRR15545537	14408	C	T	0,998973	2021-07-28	United States
ORF1ab_662_S	ORF1ab	662	SRR15545537	15451	G	A	0,998097	2021-07-28	United States
ORF1ab_1000_L	ORF1ab	1000	SRR15545537	16466	C	T	0,999723	2021-07-28	United States
ORF1ab_1257_V	ORF1ab	1257	SRR15545537	17236	A	G	0,999906	2021-07-28	United States
ORF1ab_1918_V	ORF1ab	1918	SRR15545537	19220	C	T	0,999674	2021-07-28	United States
S_19_R	S	19	SRR15545537	21618	C	G	0,999892	2021-07-28	United States
S_142_D	S	142	SRR15545537	21987	G	A	0,528028	2021-07-28	United States
S_156_NA	S	156	SRR15545537	22028	G	-AGTTCA	0,995175	2021-07-28	United States
S_452_R	S	452	SRR15545537	22917	T	G	0,999898	2021-07-28	United States
S_478_K	S	478	SRR15545537	22995	C	A	0,999754	2021-07-28	United States
S_614_G	S	614	SRR15545537	23403	A	G	0,999831	2021-07-28	United States
S_681_R	S	681	SRR15545537	23604	C	G	1	2021-07-28	United States
S_950_N	S	950	SRR15545537	24410	G	A	0,854414	2021-07-28	United States
ORF3a_26_L	ORF3a	26	SRR15545537	25469	C	T	0,999926	2021-07-28	United States
M_82_T	M	82	SRR15545537	26767	T	C	0,999839	2021-07-28	United States
ORF7a_82_A	ORF7a	82	SRR15545537	27638	T	C	0,999777	2021-07-28	United States
ORF7a_120_I	ORF7a	120	SRR15545537	27752	C	T	0,99976	2021-07-28	United States
ORF7b_40_I	ORF7b	40	SRR15545537	27874	C	T	0,999357	2021-07-28	United States
ORF8_118_NA	ORF8	118	SRR15545537	28247	A	-GATTTC	0,939319	2021-07-28	United States
ORF8_119_V	ORF8	119	SRR15545537	28249	A	T	0,981132	2021-07-28	United States
ORF8_120_L	ORF8	120	SRR15545537	28253	C	A	0,994004	2021-07-28	United States
N_63_G	N	63	SRR15545537	28461	A	G	0,894331	2021-07-28	United States
N_142_S	N	142	SRR15545537	28697	C	T	0,995739	2021-07-28	United States
N_203_M	N	203	SRR15545537	28881	G	T	1	2021-07-28	United States
N_215_C	N	215	SRR15545537	28916	G	T	1	2021-07-28	United States
N_377_Y	N	377	SRR15545537	29402	G	T	0,999208	2021-07-28	United States
ORF1ab_1306_S	ORF1ab	1306	SRR15545539	4181	G	T	1	2021-07-28	United States
ORF1ab_1516_H	ORF1ab	1516	SRR15545539	4811	T	C	0,0600707	2021-07-28	United States
ORF1ab_2046_L	ORF1ab	2046	SRR15545539	6402	C	T	0,999594	2021-07-28	United States
ORF1ab_2287_S	ORF1ab	2287	SRR15545539	7124	C	T	1	2021-07-28	United States
ORF1ab_2554_V	ORF1ab	2554	SRR15545539	7926	C	T	1	2021-07-28	United States
ORF1ab_2899_L	ORF1ab	2899	SRR15545539	8961	C	T	0,0913817	2021-07-28	United States
ORF1ab_2930_L	ORF1ab	2930	SRR15545539	9053	G	T	1	2021-07-28	United States
ORF1ab_2958_E	ORF1ab	2958	SRR15545539	9139	T	G	0,0777796	2021-07-28	United States
ORF1ab_3255_I	ORF1ab	3255	SRR15545539	10029	C	T	1	2021-07-28	United States
ORF1ab_3603_NA	ORF1ab	3603	SRR15545539	11074	C	+T	0,0666801	2021-07-28	United States
ORF1ab_3646_A	ORF1ab	3646	SRR15545539	11201	A	G	0,999879	2021-07-28	United States
ORF1ab_4321_S	ORF1ab	4321	SRR15545539	13227	T	C	0,0662249	2021-07-28	United States
ORF1ab_183_V	ORF1ab	183	SRR15545539	14014	T	G	0,999927	2021-07-28	United States
ORF1ab_314_L	ORF1ab	314	SRR15545539	14408	C	T	1	2021-07-28	United States
ORF1ab_662_S	ORF1ab	662	SRR15545539	15451	G	A	0,995167	2021-07-28	United States
ORF1ab_1000_L	ORF1ab	1000	SRR15545539	16466	C	T	1	2021-07-28	United States
ORF1ab_1918_V	ORF1ab	1918	SRR15545539	19220	C	T	0,999836	2021-07-28	United States
ORF1ab_2172_NA	ORF1ab	2172	SRR15545539	19983	C	-T	0,0573888	2021-07-28	United States
ORF1ab_2172_NA	ORF1ab	2172	SRR15545539	19983	C	+T	0,071736	2021-07-28	United States
S_19_R	S	19	SRR15545539	21618	C	G	1	2021-07-28	United States
S_30_H	S	30	SRR15545539	21650	A	C	0,0527756	2021-07-28	United States
S_452_R	S	452	SRR15545539	22917	T	G	1	2021-07-28	United States
S_478_K	S	478	SRR15545539	22995	C	A	1	2021-07-28	United States
S_614_G	S	614	SRR15545539	23403	A	G	0,999933	2021-07-28	United States
S_622_F	S	622	SRR15545539	23426	G	T	0,999687	2021-07-28	United States
S_681_R	S	681	SRR15545539	23604	C	G	1	2021-07-28	United States
S_892_V	S	892	SRR15545539	24237	C	T	0,0576451	2021-07-28	United States
S_950_N	S	950	SRR15545539	24410	G	A	0,996432	2021-07-28	United States
ORF3a_26_L	ORF3a	26	SRR15545539	25469	C	T	1	2021-07-28	United States
ORF3a_250_V	ORF3a	250	SRR15545539	26141	A	T	0,0594059	2021-07-28	United States
M_82_T	M	82	SRR15545539	26767	T	C	0,999904	2021-07-28	United States
ORF7b_40_I	ORF7b	40	SRR15545539	27874	C	T	0,999132	2021-07-28	United States
ORF8_45_C	ORF8	45	SRR15545539	28028	G	T	0,999437	2021-07-28	United States
ORF8_106_*	ORF8	106	SRR15545539	28209	G	T	0,999792	2021-07-28	United States
ORF8_118_NA	ORF8	118	SRR15545539	28247	A	-GATTTC	0,926202	2021-07-28	United States
ORF8_120_L	ORF8	120	SRR15545539	28253	C	A	0,997098	2021-07-28	United States
N_63_G	N	63	SRR15545539	28461	A	G	0,984683	2021-07-28	United States
N_203_M	N	203	SRR15545539	28881	G	T	1	2021-07-28	United States
N_215_C	N	215	SRR15545539	28916	G	T	0,998051	2021-07-28	United States
N_350_F	N	350	SRR15545539	29321	G	T	1	2021-07-28	United States
N_377_Y	N	377	SRR15545539	29402	G	T	1	2021-07-28	United States
ORF1ab_1306_S	ORF1ab	1306	SRR15545540	4181	G	T	1	2021-07-28	United States
ORF1ab_1969_T	ORF1ab	1969	SRR15545540	6170	G	A	0,0729223	2021-07-28	United States
ORF1ab_2046_L	ORF1ab	2046	SRR15545540	6402	C	T	0,999257	2021-07-28	United States
ORF1ab_2287_S	ORF1ab	2287	SRR15545540	7124	C	T	1	2021-07-28	United States
ORF1ab_2930_L	ORF1ab	2930	SRR15545540	9053	G	T	0,999212	2021-07-28	United States
ORF1ab_3255_I	ORF1ab	3255	SRR15545540	10029	C	T	1	2021-07-28	United States
ORF1ab_3646_A	ORF1ab	3646	SRR15545540	11201	A	G	0,999759	2021-07-28	United States
ORF1ab_314_L	ORF1ab	314	SRR15545540	14408	C	T	0,999598	2021-07-28	United States
ORF1ab_662_S	ORF1ab	662	SRR15545540	15451	G	A	0,99769	2021-07-28	United States
ORF1ab_1000_L	ORF1ab	1000	SRR15545540	16466	C	T	1	2021-07-28	United States
ORF1ab_1219_S	ORF1ab	1219	SRR15545540	17122	G	T	0,99981	2021-07-28	United States
ORF1ab_1918_V	ORF1ab	1918	SRR15545540	19220	C	T	0,999697	2021-07-28	United States
S_19_R	S	19	SRR15545540	21618	C	G	1	2021-07-28	United States
S_30_H	S	30	SRR15545540	21650	A	C	0,0704976	2021-07-28	United States
S_142_D	S	142	SRR15545540	21987	G	A	0,728814	2021-07-28	United States
S_156_NA	S	156	SRR15545540	22028	G	-AGTTCA	0,958637	2021-07-28	United States
S_452_R	S	452	SRR15545540	22917	T	G	1	2021-07-28	United States
S_478_K	S	478	SRR15545540	22995	C	A	1	2021-07-28	United States
S_614_G	S	614	SRR15545540	23403	A	G	0,999911	2021-07-28	United States
S_681_R	S	681	SRR15545540	23604	C	G	0,999687	2021-07-28	United States
S_950_N	S	950	SRR15545540	24410	G	A	0,983211	2021-07-28	United States
ORF3a_26_L	ORF3a	26	SRR15545540	25469	C	T	0,999898	2021-07-28	United States
ORF3a_239_G	ORF3a	239	SRR15545540	26108	A	G	0,0591837	2021-07-28	United States
M_82_T	M	82	SRR15545540	26767	T	C	0,999778	2021-07-28	United States
ORF7a_82_A	ORF7a	82	SRR15545540	27638	T	C	1	2021-07-28	United States
ORF7a_120_I	ORF7a	120	SRR15545540	27752	C	T	1	2021-07-28	United States
ORF7b_40_I	ORF7b	40	SRR15545540	27874	C	T	0,99935	2021-07-28	United States
ORF8_31_F	ORF8	31	SRR15545540	27985	A	T	0,999561	2021-07-28	United States
ORF8_118_NA	ORF8	118	SRR15545540	28247	A	-GATTTC	0,888442	2021-07-28	United States
ORF8_119_V	ORF8	119	SRR15545540	28249	A	T	0,967391	2021-07-28	United States
ORF8_120_L	ORF8	120	SRR15545540	28253	C	A	0,990491	2021-07-28	United States
N_63_G	N	63	SRR15545540	28461	A	G	0,950365	2021-07-28	United States
N_203_M	N	203	SRR15545540	28881	G	T	1	2021-07-28	United States
N_215_C	N	215	SRR15545540	28916	G	T	0,998574	2021-07-28	United States
N_377_Y	N	377	SRR15545540	29402	G	T	1	2021-07-28	United States
ORF1ab_1306_S	ORF1ab	1306	SRR15545544	4181	G	T	0,99996	2021-07-28	United States
ORF1ab_2046_L	ORF1ab	2046	SRR15545544	6402	C	T	0,99954	2021-07-28	United States
ORF1ab_2287_S	ORF1ab	2287	SRR15545544	7124	C	T	0,999527	2021-07-28	United States
ORF1ab_2930_L	ORF1ab	2930	SRR15545544	9053	G	T	0,999624	2021-07-28	United States
ORF1ab_3255_I	ORF1ab	3255	SRR15545544	10029	C	T	0,999942	2021-07-28	United States
ORF1ab_3522_L	ORF1ab	3522	SRR15545544	10829	A	C	0,999776	2021-07-28	United States
ORF1ab_3646_A	ORF1ab	3646	SRR15545544	11201	A	G	0,999718	2021-07-28	United States
ORF1ab_3731_V	ORF1ab	3731	SRR15545544	11456	A	G	0,999891	2021-07-28	United States
ORF1ab_314_L	ORF1ab	314	SRR15545544	14408	C	T	0,999338	2021-07-28	United States
ORF1ab_662_S	ORF1ab	662	SRR15545544	15451	G	A	0,998125	2021-07-28	United States
ORF1ab_1000_L	ORF1ab	1000	SRR15545544	16466	C	T	0,999793	2021-07-28	United States
ORF1ab_1918_V	ORF1ab	1918	SRR15545544	19220	C	T	0,999889	2021-07-28	United States
S_19_R	S	19	SRR15545544	21618	C	G	1	2021-07-28	United States
S_142_D	S	142	SRR15545544	21987	G	A	0,601449	2021-07-28	United States
S_156_NA	S	156	SRR15545544	22028	G	-AGTTCA	0,997092	2021-07-28	United States
S_452_R	S	452	SRR15545544	22917	T	G	0,999774	2021-07-28	United States
S_478_K	S	478	SRR15545544	22995	C	A	0,999869	2021-07-28	United States
S_614_G	S	614	SRR15545544	23403	A	G	0,999922	2021-07-28	United States
S_681_R	S	681	SRR15545544	23604	C	G	0,999788	2021-07-28	United States
S_950_N	S	950	SRR15545544	24410	G	A	0,94666	2021-07-28	United States
ORF3a_26_L	ORF3a	26	SRR15545544	25469	C	T	1	2021-07-28	United States
M_82_T	M	82	SRR15545544	26767	T	C	0,999604	2021-07-28	United States
ORF7a_82_A	ORF7a	82	SRR15545544	27638	T	C	0,999813	2021-07-28	United States
ORF7a_120_I	ORF7a	120	SRR15545544	27752	C	T	0,999803	2021-07-28	United States
ORF7b_40_I	ORF7b	40	SRR15545544	27874	C	T	0,999125	2021-07-28	United States
ORF8_118_NA	ORF8	118	SRR15545544	28247	A	-GATTTC	0,93064	2021-07-28	United States
ORF8_120_L	ORF8	120	SRR15545544	28253	C	A	0,997727	2021-07-28	United States
N_63_G	N	63	SRR15545544	28461	A	G	0,97603	2021-07-28	United States
N_203_M	N	203	SRR15545544	28881	G	T	0,999269	2021-07-28	United States
N_215_C	N	215	SRR15545544	28916	G	T	0,999714	2021-07-28	United States
N_377_Y	N	377	SRR15545544	29402	G	T	0,999524	2021-07-28	United States
ORF1ab_1127_Y	ORF1ab	1127	SRR15545546	3644	G	T	0,999232	2021-07-28	United States
ORF1ab_1306_S	ORF1ab	1306	SRR15545546	4181	G	T	0,999812	2021-07-28	United States
ORF1ab_2046_L	ORF1ab	2046	SRR15545546	6402	C	T	0,999386	2021-07-28	United States
ORF1ab_2287_S	ORF1ab	2287	SRR15545546	7124	C	T	0,999814	2021-07-28	United States
ORF1ab_2930_L	ORF1ab	2930	SRR15545546	9053	G	T	0,999677	2021-07-28	United States
ORF1ab_3255_I	ORF1ab	3255	SRR15545546	10029	C	T	0,999839	2021-07-28	United States
ORF1ab_3646_A	ORF1ab	3646	SRR15545546	11201	A	G	0,999588	2021-07-28	United States
ORF1ab_3731_V	ORF1ab	3731	SRR15545546	11456	A	G	0,999688	2021-07-28	United States
ORF1ab_314_L	ORF1ab	314	SRR15545546	14408	C	T	0,999907	2021-07-28	United States
ORF1ab_662_S	ORF1ab	662	SRR15545546	15451	G	A	0,997695	2021-07-28	United States
ORF1ab_1000_L	ORF1ab	1000	SRR15545546	16466	C	T	0,999816	2021-07-28	United States
ORF1ab_1550_Y	ORF1ab	1550	SRR15545546	18115	C	T	0,999716	2021-07-28	United States
ORF1ab_1918_V	ORF1ab	1918	SRR15545546	19220	C	T	0,999709	2021-07-28	United States
S_19_R	S	19	SRR15545546	21618	C	G	0,999971	2021-07-28	United States
S_142_D	S	142	SRR15545546	21987	G	A	0,489904	2021-07-28	United States
S_156_NA	S	156	SRR15545546	22028	G	-AGTTCA	0,995737	2021-07-28	United States
S_452_R	S	452	SRR15545546	22917	T	G	0,999552	2021-07-28	United States
S_478_K	S	478	SRR15545546	22995	C	A	0,999243	2021-07-28	United States
S_614_G	S	614	SRR15545546	23403	A	G	0,999912	2021-07-28	United States
S_681_R	S	681	SRR15545546	23604	C	G	1	2021-07-28	United States
S_950_N	S	950	SRR15545546	24410	G	A	0,815968	2021-07-28	United States
ORF3a_26_L	ORF3a	26	SRR15545546	25469	C	T	0,999703	2021-07-28	United States
M_82_T	M	82	SRR15545546	26767	T	C	0,999817	2021-07-28	United States
ORF7a_82_A	ORF7a	82	SRR15545546	27638	T	C	0,999565	2021-07-28	United States
ORF7a_120_I	ORF7a	120	SRR15545546	27752	C	T	0,999776	2021-07-28	United States
ORF7b_40_I	ORF7b	40	SRR15545546	27874	C	T	0,999565	2021-07-28	United States
ORF8_118_NA	ORF8	118	SRR15545546	28247	A	-GATTTC	0,935526	2021-07-28	United States
ORF8_120_L	ORF8	120	SRR15545546	28253	C	A	0,995706	2021-07-28	United States
N_63_G	N	63	SRR15545546	28461	A	G	0,908305	2021-07-28	United States
N_203_M	N	203	SRR15545546	28881	G	T	0,999713	2021-07-28	United States
N_215_C	N	215	SRR15545546	28916	G	T	0,999286	2021-07-28	United States
N_377_Y	N	377	SRR15545546	29402	G	T	0,999413	2021-07-28	United States
ORF1ab_391_Y	ORF1ab	391	SRR15545547	1437	C	A	0,999332	2021-07-28	United States
ORF1ab_450_F	ORF1ab	450	SRR15545547	1613	C	T	0,991944	2021-07-28	United States
ORF1ab_1306_S	ORF1ab	1306	SRR15545547	4181	G	T	1	2021-07-28	United States
ORF1ab_2046_L	ORF1ab	2046	SRR15545547	6402	C	T	0,998648	2021-07-28	United States
ORF1ab_2287_S	ORF1ab	2287	SRR15545547	7124	C	T	1	2021-07-28	United States
ORF1ab_2616_V	ORF1ab	2616	SRR15545547	8112	C	T	0,999909	2021-07-28	United States
ORF1ab_2930_L	ORF1ab	2930	SRR15545547	9053	G	T	1	2021-07-28	United States
ORF1ab_3255_I	ORF1ab	3255	SRR15545547	10029	C	T	0,999767	2021-07-28	United States
ORF1ab_3323_C	ORF1ab	3323	SRR15545547	10232	C	T	1	2021-07-28	United States
ORF1ab_3646_A	ORF1ab	3646	SRR15545547	11201	A	G	0,999669	2021-07-28	United States
ORF1ab_3731_V	ORF1ab	3731	SRR15545547	11456	A	G	0,999764	2021-07-28	United States
ORF1ab_314_L	ORF1ab	314	SRR15545547	14408	C	T	0,998811	2021-07-28	United States
ORF1ab_662_S	ORF1ab	662	SRR15545547	15451	G	A	0,997938	2021-07-28	United States
ORF1ab_1000_L	ORF1ab	1000	SRR15545547	16466	C	T	0,999576	2021-07-28	United States
ORF1ab_1918_V	ORF1ab	1918	SRR15545547	19220	C	T	0,999086	2021-07-28	United States
S_19_R	S	19	SRR15545547	21618	C	G	1	2021-07-28	United States
S_156_NA	S	156	SRR15545547	22028	G	-AGTTCA	0,92446	2021-07-28	United States
S_229_F	S	229	SRR15545547	22249	G	T	1	2021-07-28	United States
S_452_R	S	452	SRR15545547	22917	T	G	1	2021-07-28	United States
S_478_K	S	478	SRR15545547	22995	C	A	1	2021-07-28	United States
S_614_G	S	614	SRR15545547	23403	A	G	0,999863	2021-07-28	United States
S_681_R	S	681	SRR15545547	23604	C	G	1	2021-07-28	United States
S_950_N	S	950	SRR15545547	24410	G	A	0,888966	2021-07-28	United States
ORF3a_26_L	ORF3a	26	SRR15545547	25469	C	T	1	2021-07-28	United States
M_82_T	M	82	SRR15545547	26767	T	C	1	2021-07-28	United States
ORF7a_82_A	ORF7a	82	SRR15545547	27638	T	C	1	2021-07-28	United States
ORF7a_120_I	ORF7a	120	SRR15545547	27752	C	T	1	2021-07-28	United States
ORF7b_40_I	ORF7b	40	SRR15545547	27874	C	T	1	2021-07-28	United States
ORF8_118_NA	ORF8	118	SRR15545547	28247	A	-GATTTC	0,963762	2021-07-28	United States
ORF8_120_L	ORF8	120	SRR15545547	28253	C	A	1	2021-07-28	United States
N_63_G	N	63	SRR15545547	28461	A	G	0,950829	2021-07-28	United States
N_203_M	N	203	SRR15545547	28881	G	T	1	2021-07-28	United States
N_215_C	N	215	SRR15545547	28916	G	T	1	2021-07-28	United States
N_377_Y	N	377	SRR15545547	29402	G	T	0,999626	2021-07-28	United States
ORF1ab_309_L	ORF1ab	309	SRR15545548	1191	C	T	0,999912	2021-07-28	United States
ORF1ab_1640_L	ORF1ab	1640	SRR15545548	5184	C	T	0,999711	2021-07-28	United States
ORF1ab_1921_Q	ORF1ab	1921	SRR15545548	6027	C	A	0,999836	2021-07-28	United States
ORF1ab_2980_N	ORF1ab	2980	SRR15545548	9203	G	A	0,999701	2021-07-28	United States
ORF1ab_3138_S	ORF1ab	3138	SRR15545548	9678	T	C	0,999839	2021-07-28	United States
ORF1ab_3580_Q	ORF1ab	3580	SRR15545548	11005	C	A	0,507063	2021-07-28	United States
ORF1ab_4175_I	ORF1ab	4175	SRR15545548	12789	C	T	0,989757	2021-07-28	United States
ORF1ab_314_L	ORF1ab	314	SRR15545548	14408	C	T	0,999845	2021-07-28	United States
ORF1ab_1050_I	ORF1ab	1050	SRR15545548	16616	C	T	0,99986	2021-07-28	United States
ORF1ab_2310_R	ORF1ab	2310	SRR15545548	20396	A	G	0,999767	2021-07-28	United States
S_19_R	S	19	SRR15545548	21618	C	G	0,99993	2021-07-28	United States
S_77_T	S	77	SRR15545548	21792	A	C	1	2021-07-28	United States
S_142_D	S	142	SRR15545548	21987	G	A	0,487862	2021-07-28	United States
S_156_NA	S	156	SRR15545548	22028	G	-AGTTCA	0,980124	2021-07-28	United States
S_452_R	S	452	SRR15545548	22917	T	G	0,999865	2021-07-28	United States
S_478_K	S	478	SRR15545548	22995	C	A	0,999928	2021-07-28	United States
S_614_G	S	614	SRR15545548	23403	A	G	0,999836	2021-07-28	United States
S_681_R	S	681	SRR15545548	23604	C	G	0,999912	2021-07-28	United States
S_950_N	S	950	SRR15545548	24410	G	A	0,855995	2021-07-28	United States
ORF3a_26_L	ORF3a	26	SRR15545548	25469	C	T	0,999678	2021-07-28	United States
M_82_T	M	82	SRR15545548	26767	T	C	0,999713	2021-07-28	United States
ORF7a_82_A	ORF7a	82	SRR15545548	27638	T	C	0,99993	2021-07-28	United States
ORF7a_120_I	ORF7a	120	SRR15545548	27752	C	T	0,999741	2021-07-28	United States
N_63_G	N	63	SRR15545548	28461	A	G	0,921769	2021-07-28	United States
N_203_M	N	203	SRR15545548	28881	G	T	0,999898	2021-07-28	United States
N_296_I	N	296	SRR15545548	29160	C	T	0,577307	2021-07-28	United States
N_377_Y	N	377	SRR15545548	29402	G	T	0,999354	2021-07-28	United States
ORF1ab_982_G	ORF1ab	982	SRR15545550	3210	A	G	0,99978	2021-07-28	United States
ORF1ab_1306_S	ORF1ab	1306	SRR15545550	4181	G	T	1	2021-07-28	United States
ORF1ab_2046_L	ORF1ab	2046	SRR15545550	6402	C	T	0,99907	2021-07-28	United States
ORF1ab_2287_S	ORF1ab	2287	SRR15545550	7124	C	T	1	2021-07-28	United States
ORF1ab_2930_L	ORF1ab	2930	SRR15545550	9053	G	T	0,993174	2021-07-28	United States
ORF1ab_3255_I	ORF1ab	3255	SRR15545550	10029	C	T	0,999698	2021-07-28	United States
ORF1ab_3571_V	ORF1ab	3571	SRR15545550	10977	C	T	1	2021-07-28	United States
ORF1ab_3596_R	ORF1ab	3596	SRR15545550	11052	A	G	0,93693	2021-07-28	United States
ORF1ab_3603_NA	ORF1ab	3603	SRR15545550	11074	C	+T	0,0691846	2021-07-28	United States
ORF1ab_3606_NA	ORF1ab	3606	SRR15545550	11082	T	-G	0,20061	2021-07-28	United States
ORF1ab_3606_F	ORF1ab	3606	SRR15545550	11083	G	T	0,999888	2021-07-28	United States
ORF1ab_3646_A	ORF1ab	3646	SRR15545550	11201	A	G	0,999003	2021-07-28	United States
ORF1ab_4398_L	ORF1ab	4398	SRR15545550	13458	C	T	1	2021-07-28	United States
ORF1ab_314_L	ORF1ab	314	SRR15545550	14408	C	T	1	2021-07-28	United States
ORF1ab_662_S	ORF1ab	662	SRR15545550	15451	G	A	0,998379	2021-07-28	United States
ORF1ab_1000_L	ORF1ab	1000	SRR15545550	16466	C	T	1	2021-07-28	United States
ORF1ab_1918_V	ORF1ab	1918	SRR15545550	19220	C	T	0,998993	2021-07-28	United States
ORF1ab_2090_Y	ORF1ab	2090	SRR15545550	19735	G	T	0,999447	2021-07-28	United States
S_19_R	S	19	SRR15545550	21618	C	G	1	2021-07-28	United States
S_156_NA	S	156	SRR15545550	22028	G	-AGTTCA	0,988636	2021-07-28	United States
S_452_R	S	452	SRR15545550	22917	T	G	1	2021-07-28	United States
S_478_K	S	478	SRR15545550	22995	C	A	1	2021-07-28	United States
S_614_G	S	614	SRR15545550	23403	A	G	1	2021-07-28	United States
S_681_R	S	681	SRR15545550	23604	C	G	1	2021-07-28	United States
S_950_N	S	950	SRR15545550	24410	G	A	0,889813	2021-07-28	United States
S_1020_V	S	1020	SRR15545550	24621	C	T	0,999353	2021-07-28	United States
ORF3a_26_L	ORF3a	26	SRR15545550	25469	C	T	1	2021-07-28	United States
M_82_T	M	82	SRR15545550	26767	T	C	1	2021-07-28	United States
ORF7a_82_A	ORF7a	82	SRR15545550	27638	T	C	1	2021-07-28	United States
ORF7a_120_I	ORF7a	120	SRR15545550	27752	C	T	0,99905	2021-07-28	United States
ORF7b_40_I	ORF7b	40	SRR15545550	27874	C	T	1	2021-07-28	United States
ORF8_118_NA	ORF8	118	SRR15545550	28247	A	-GATTTC	0,960263	2021-07-28	United States
N_63_G	N	63	SRR15545550	28461	A	G	0,952756	2021-07-28	United States
N_203_M	N	203	SRR15545550	28881	G	T	1	2021-07-28	United States
N_215_C	N	215	SRR15545550	28916	G	T	1	2021-07-28	United States
N_377_Y	N	377	SRR15545550	29402	G	T	1	2021-07-28	United States
ORF1ab_1004_A	ORF1ab	1004	SRR15545554	3275	A	G	0,245731	2021-07-28	United States
ORF1ab_1306_S	ORF1ab	1306	SRR15545554	4181	G	T	1	2021-07-28	United States
ORF1ab_1543_I	ORF1ab	1543	SRR15545554	4893	C	T	0,317652	2021-07-28	United States
ORF1ab_2046_L	ORF1ab	2046	SRR15545554	6402	C	T	0,999296	2021-07-28	United States
ORF1ab_2287_S	ORF1ab	2287	SRR15545554	7124	C	T	0,999023	2021-07-28	United States
ORF1ab_2930_L	ORF1ab	2930	SRR15545554	9053	G	T	0,999125	2021-07-28	United States
ORF1ab_3255_I	ORF1ab	3255	SRR15545554	10029	C	T	0,999912	2021-07-28	United States
ORF1ab_3603_NA	ORF1ab	3603	SRR15545554	11074	C	-T	0,0616705	2021-07-28	United States
ORF1ab_3646_A	ORF1ab	3646	SRR15545554	11201	A	G	0,99963	2021-07-28	United States
ORF1ab_314_L	ORF1ab	314	SRR15545554	14408	C	T	0,999536	2021-07-28	United States
ORF1ab_662_S	ORF1ab	662	SRR15545554	15451	G	A	0,998391	2021-07-28	United States
ORF1ab_1000_L	ORF1ab	1000	SRR15545554	16466	C	T	0,999782	2021-07-28	United States
ORF1ab_1257_V	ORF1ab	1257	SRR15545554	17236	A	G	0,998316	2021-07-28	United States
ORF1ab_1918_V	ORF1ab	1918	SRR15545554	19220	C	T	0,999782	2021-07-28	United States
S_19_R	S	19	SRR15545554	21618	C	G	1	2021-07-28	United States
S_156_NA	S	156	SRR15545554	22028	G	-AGTTCA	0,993848	2021-07-28	United States
S_452_R	S	452	SRR15545554	22917	T	G	1	2021-07-28	United States
S_478_K	S	478	SRR15545554	22995	C	A	1	2021-07-28	United States
S_614_G	S	614	SRR15545554	23403	A	G	0,999954	2021-07-28	United States
S_681_R	S	681	SRR15545554	23604	C	G	1	2021-07-28	United States
S_950_N	S	950	SRR15545554	24410	G	A	0,991087	2021-07-28	United States
ORF3a_26_L	ORF3a	26	SRR15545554	25469	C	T	1	2021-07-28	United States
M_76_V	M	76	SRR15545554	26748	A	G	0,999912	2021-07-28	United States
M_82_T	M	82	SRR15545554	26767	T	C	0,999888	2021-07-28	United States
ORF7a_82_A	ORF7a	82	SRR15545554	27638	T	C	1	2021-07-28	United States
ORF7a_120_I	ORF7a	120	SRR15545554	27752	C	T	1	2021-07-28	United States
ORF7b_40_I	ORF7b	40	SRR15545554	27874	C	T	0,999312	2021-07-28	United States
ORF8_118_NA	ORF8	118	SRR15545554	28247	A	-GATTTC	0,922223	2021-07-28	United States
ORF8_120_L	ORF8	120	SRR15545554	28253	C	A	0,992718	2021-07-28	United States
N_63_G	N	63	SRR15545554	28461	A	G	0,991381	2021-07-28	United States
N_203_M	N	203	SRR15545554	28881	G	T	1	2021-07-28	United States
N_215_C	N	215	SRR15545554	28916	G	T	0,999374	2021-07-28	United States
N_229_H	N	229	SRR15545554	28960	G	T	0,999236	2021-07-28	United States
N_377_Y	N	377	SRR15545554	29402	G	T	0,998693	2021-07-28	United States
ORF1ab_594_D	ORF1ab	594	SRR15545555	2045	A	G	0,999743	2021-07-28	United States
ORF1ab_1306_S	ORF1ab	1306	SRR15545555	4181	G	T	0,999759	2021-07-28	United States
ORF1ab_2046_L	ORF1ab	2046	SRR15545555	6402	C	T	0,999234	2021-07-28	United States
ORF1ab_2287_S	ORF1ab	2287	SRR15545555	7124	C	T	0,999341	2021-07-28	United States
ORF1ab_2930_L	ORF1ab	2930	SRR15545555	9053	G	T	0,999468	2021-07-28	United States
ORF1ab_3255_I	ORF1ab	3255	SRR15545555	10029	C	T	0,999789	2021-07-28	United States
ORF1ab_3646_A	ORF1ab	3646	SRR15545555	11201	A	G	0,999795	2021-07-28	United States
ORF1ab_314_L	ORF1ab	314	SRR15545555	14408	C	T	0,999903	2021-07-28	United States
ORF1ab_662_S	ORF1ab	662	SRR15545555	15451	G	A	0,99702	2021-07-28	United States
ORF1ab_1000_L	ORF1ab	1000	SRR15545555	16466	C	T	0,99996	2021-07-28	United States
ORF1ab_1918_V	ORF1ab	1918	SRR15545555	19220	C	T	0,999835	2021-07-28	United States
ORF1ab_2635_H	ORF1ab	2635	SRR15545555	21372	G	T	1	2021-07-28	United States
S_19_R	S	19	SRR15545555	21618	C	G	1	2021-07-28	United States
S_243_V	S	243	SRR15545555	22290	C	T	0,202381	2021-07-28	United States
S_446_V	S	446	SRR15545555	22899	G	T	0,0633694	2021-07-28	United States
S_452_R	S	452	SRR15545555	22917	T	G	0,99945	2021-07-28	United States
S_478_K	S	478	SRR15545555	22995	C	A	0,999432	2021-07-28	United States
S_614_G	S	614	SRR15545555	23403	A	G	0,999919	2021-07-28	United States
S_681_R	S	681	SRR15545555	23604	C	G	0,999422	2021-07-28	United States
S_950_N	S	950	SRR15545555	24410	G	A	0,990193	2021-07-28	United States
ORF3a_26_L	ORF3a	26	SRR15545555	25469	C	T	1	2021-07-28	United States
ORF3a_217_I	ORF3a	217	SRR15545555	26042	C	T	0,999733	2021-07-28	United States
M_82_T	M	82	SRR15545555	26767	T	C	0,999967	2021-07-28	United States
ORF7a_71_I	ORF7a	71	SRR15545555	27604	G	A	0,994012	2021-07-28	United States
ORF7a_82_A	ORF7a	82	SRR15545555	27638	T	C	1	2021-07-28	United States
ORF7a_120_I	ORF7a	120	SRR15545555	27752	C	T	1	2021-07-28	United States
ORF7b_40_I	ORF7b	40	SRR15545555	27874	C	T	1	2021-07-28	United States
ORF8_118_NA	ORF8	118	SRR15545555	28247	A	-GATTTC	0,910995	2021-07-28	United States
ORF8_119_V	ORF8	119	SRR15545555	28249	A	T	0,986577	2021-07-28	United States
ORF8_120_L	ORF8	120	SRR15545555	28253	C	A	0,998534	2021-07-28	United States
N_63_G	N	63	SRR15545555	28461	A	G	0,97911	2021-07-28	United States
N_203_M	N	203	SRR15545555	28881	G	T	0,999836	2021-07-28	United States
N_215_C	N	215	SRR15545555	28916	G	T	0,998644	2021-07-28	United States
N_377_Y	N	377	SRR15545555	29402	G	T	1	2021-07-28	United States
ORF1ab_309_L	ORF1ab	309	SRR15545556	1191	C	T	1	2021-07-28	United States
ORF1ab_1640_L	ORF1ab	1640	SRR15545556	5184	C	T	1	2021-07-28	United States
ORF1ab_1921_Q	ORF1ab	1921	SRR15545556	6027	C	A	1	2021-07-28	United States
ORF1ab_2980_N	ORF1ab	2980	SRR15545556	9203	G	A	1	2021-07-28	United States
ORF1ab_3138_S	ORF1ab	3138	SRR15545556	9678	T	C	1	2021-07-28	United States
ORF1ab_3580_Q	ORF1ab	3580	SRR15545556	11005	C	A	0,843333	2021-07-28	United States
ORF1ab_314_L	ORF1ab	314	SRR15545556	14408	C	T	1	2021-07-28	United States
ORF1ab_2252_R	ORF1ab	2252	SRR15545556	20222	A	G	0,100865	2021-07-28	United States
ORF1ab_2310_R	ORF1ab	2310	SRR15545556	20396	A	G	1	2021-07-28	United States
S_19_R	S	19	SRR15545556	21618	C	G	1	2021-07-28	United States
S_30_H	S	30	SRR15545556	21650	A	C	0,0907173	2021-07-28	United States
S_614_G	S	614	SRR15545556	23403	A	G	0,999774	2021-07-28	United States
S_681_R	S	681	SRR15545556	23604	C	G	1	2021-07-28	United States
S_950_N	S	950	SRR15545556	24410	G	A	0,99407	2021-07-28	United States
ORF3a_26_L	ORF3a	26	SRR15545556	25469	C	T	1	2021-07-28	United States
M_82_T	M	82	SRR15545556	26767	T	C	1	2021-07-28	United States
N_63_G	N	63	SRR15545556	28461	A	G	0,996596	2021-07-28	United States
N_203_M	N	203	SRR15545556	28881	G	T	1	2021-07-28	United States
N_377_Y	N	377	SRR15545556	29402	G	T	1	2021-07-28	United States
ORF1ab_1306_S	ORF1ab	1306	SRR15545558	4181	G	T	0,999918	2021-07-28	United States
ORF1ab_1397_V	ORF1ab	1397	SRR15545558	4455	C	T	0,999684	2021-07-28	United States
ORF1ab_2046_L	ORF1ab	2046	SRR15545558	6402	C	T	0,999583	2021-07-28	United States
ORF1ab_2287_S	ORF1ab	2287	SRR15545558	7124	C	T	0,999519	2021-07-28	United States
ORF1ab_2855_V	ORF1ab	2855	SRR15545558	8829	C	T	0,999783	2021-07-28	United States
ORF1ab_2930_L	ORF1ab	2930	SRR15545558	9053	G	T	0,999685	2021-07-28	United States
ORF1ab_3255_I	ORF1ab	3255	SRR15545558	10029	C	T	0,999891	2021-07-28	United States
ORF1ab_3341_V	ORF1ab	3341	SRR15545558	10286	A	G	0,998899	2021-07-28	United States
ORF1ab_3603_NA	ORF1ab	3603	SRR15545558	11074	C	+T	0,0749552	2021-07-28	United States
ORF1ab_3606_NA	ORF1ab	3606	SRR15545558	11082	T	-G	0,148698	2021-07-28	United States
ORF1ab_3606_F	ORF1ab	3606	SRR15545558	11083	G	T	0,999857	2021-07-28	United States
ORF1ab_3646_A	ORF1ab	3646	SRR15545558	11201	A	G	0,999752	2021-07-28	United States
ORF1ab_314_L	ORF1ab	314	SRR15545558	14408	C	T	0,999622	2021-07-28	United States
ORF1ab_662_S	ORF1ab	662	SRR15545558	15451	G	A	0,997595	2021-07-28	United States
ORF1ab_1000_L	ORF1ab	1000	SRR15545558	16466	C	T	0,999776	2021-07-28	United States
ORF1ab_1847_S	ORF1ab	1847	SRR15545558	19006	G	T	0,999733	2021-07-28	United States
ORF1ab_1918_V	ORF1ab	1918	SRR15545558	19220	C	T	0,999618	2021-07-28	United States
S_19_R	S	19	SRR15545558	21618	C	G	0,999964	2021-07-28	United States
S_95_I	S	95	SRR15545558	21846	C	T	1	2021-07-28	United States
S_142_D	S	142	SRR15545558	21987	G	A	0,746594	2021-07-28	United States
S_156_NA	S	156	SRR15545558	22028	G	-AGTTCA	0,972016	2021-07-28	United States
S_452_R	S	452	SRR15545558	22917	T	G	0,999761	2021-07-28	United States
S_478_K	S	478	SRR15545558	22995	C	A	0,999743	2021-07-28	United States
S_614_G	S	614	SRR15545558	23403	A	G	0,999878	2021-07-28	United States
S_681_R	S	681	SRR15545558	23604	C	G	0,9998	2021-07-28	United States
S_950_N	S	950	SRR15545558	24410	G	A	0,973933	2021-07-28	United States
ORF3a_26_L	ORF3a	26	SRR15545558	25469	C	T	0,999826	2021-07-28	United States
M_82_T	M	82	SRR15545558	26767	T	C	0,99982	2021-07-28	United States
ORF7a_82_A	ORF7a	82	SRR15545558	27638	T	C	0,999448	2021-07-28	United States
ORF7a_120_I	ORF7a	120	SRR15545558	27752	C	T	1	2021-07-28	United States
ORF7b_40_I	ORF7b	40	SRR15545558	27874	C	T	0,99978	2021-07-28	United States
ORF8_118_NA	ORF8	118	SRR15545558	28247	A	-GATTTC	0,908553	2021-07-28	United States
ORF8_120_L	ORF8	120	SRR15545558	28253	C	A	0,997333	2021-07-28	United States
N_63_G	N	63	SRR15545558	28461	A	G	0,982762	2021-07-28	United States
N_203_M	N	203	SRR15545558	28881	G	T	0,999919	2021-07-28	United States
N_215_C	N	215	SRR15545558	28916	G	T	0,998925	2021-07-28	United States
N_377_Y	N	377	SRR15545558	29402	G	T	0,999093	2021-07-28	United States
ORF1ab_280_V	ORF1ab	280	SRR15545559	1103	A	G	0,999763	2021-07-28	United States
ORF1ab_441_G	ORF1ab	441	SRR15545559	1587	A	G	0,0652911	2021-07-28	United States
ORF1ab_1306_S	ORF1ab	1306	SRR15545559	4181	G	T	0,999974	2021-07-28	United States
ORF1ab_2046_L	ORF1ab	2046	SRR15545559	6402	C	T	0,999343	2021-07-28	United States
ORF1ab_2287_S	ORF1ab	2287	SRR15545559	7124	C	T	1	2021-07-28	United States
ORF1ab_2930_L	ORF1ab	2930	SRR15545559	9053	G	T	0,999532	2021-07-28	United States
ORF1ab_3255_I	ORF1ab	3255	SRR15545559	10029	C	T	0,999878	2021-07-28	United States
ORF1ab_3646_A	ORF1ab	3646	SRR15545559	11201	A	G	0,999734	2021-07-28	United States
ORF1ab_3731_V	ORF1ab	3731	SRR15545559	11456	A	G	0,999374	2021-07-28	United States
ORF1ab_4182_F	ORF1ab	4182	SRR15545559	12809	C	T	0,999298	2021-07-28	United States
ORF1ab_314_L	ORF1ab	314	SRR15545559	14408	C	T	1	2021-07-28	United States
ORF1ab_662_S	ORF1ab	662	SRR15545559	15451	G	A	0,996031	2021-07-28	United States
ORF1ab_1000_L	ORF1ab	1000	SRR15545559	16466	C	T	0,999535	2021-07-28	United States
ORF1ab_1918_V	ORF1ab	1918	SRR15545559	19220	C	T	0,999665	2021-07-28	United States
ORF1ab_2131_V	ORF1ab	2131	SRR15545559	19859	C	T	0,990451	2021-07-28	United States
S_19_R	S	19	SRR15545559	21618	C	G	0,999943	2021-07-28	United States
S_142_D	S	142	SRR15545559	21987	G	A	0,675462	2021-07-28	United States
S_156_NA	S	156	SRR15545559	22028	G	-AGTTCA	0,994376	2021-07-28	United States
S_452_R	S	452	SRR15545559	22917	T	G	0,999878	2021-07-28	United States
S_478_K	S	478	SRR15545559	22995	C	A	0,999874	2021-07-28	United States
S_614_G	S	614	SRR15545559	23403	A	G	0,999823	2021-07-28	United States
S_681_R	S	681	SRR15545559	23604	C	G	0,999875	2021-07-28	United States
S_950_N	S	950	SRR15545559	24410	G	A	0,957869	2021-07-28	United States
ORF3a_26_L	ORF3a	26	SRR15545559	25469	C	T	0,999952	2021-07-28	United States
M_82_T	M	82	SRR15545559	26767	T	C	0,999896	2021-07-28	United States
ORF7a_82_A	ORF7a	82	SRR15545559	27638	T	C	1	2021-07-28	United States
ORF7a_120_I	ORF7a	120	SRR15545559	27752	C	T	1	2021-07-28	United States
ORF7b_40_I	ORF7b	40	SRR15545559	27874	C	T	0,999496	2021-07-28	United States
ORF8_118_NA	ORF8	118	SRR15545559	28247	A	-GATTTC	0,92257	2021-07-28	United States
ORF8_120_L	ORF8	120	SRR15545559	28253	C	A	0,996857	2021-07-28	United States
N_63_G	N	63	SRR15545559	28461	A	G	0,970189	2021-07-28	United States
N_203_M	N	203	SRR15545559	28881	G	T	0,999665	2021-07-28	United States
N_215_C	N	215	SRR15545559	28916	G	T	0,997427	2021-07-28	United States
N_377_Y	N	377	SRR15545559	29402	G	T	0,999337	2021-07-28	United States
ORF1ab_1306_S	ORF1ab	1306	SRR15545561	4181	G	T	0,999858	2021-07-30	United States
ORF1ab_2046_L	ORF1ab	2046	SRR15545561	6402	C	T	0,9985	2021-07-30	United States
ORF1ab_2287_S	ORF1ab	2287	SRR15545561	7124	C	T	0,999919	2021-07-30	United States
ORF1ab_2930_L	ORF1ab	2930	SRR15545561	9053	G	T	0,999669	2021-07-30	United States
ORF1ab_3255_I	ORF1ab	3255	SRR15545561	10029	C	T	0,999774	2021-07-30	United States
ORF1ab_3646_A	ORF1ab	3646	SRR15545561	11201	A	G	0,9996	2021-07-30	United States
ORF1ab_151_N	ORF1ab	151	SRR15545561	13920	G	T	0,999567	2021-07-30	United States
ORF1ab_314_L	ORF1ab	314	SRR15545561	14408	C	T	0,999505	2021-07-30	United States
ORF1ab_662_S	ORF1ab	662	SRR15545561	15451	G	A	0,99946	2021-07-30	United States
ORF1ab_1000_L	ORF1ab	1000	SRR15545561	16466	C	T	0,999855	2021-07-30	United States
ORF1ab_1257_V	ORF1ab	1257	SRR15545561	17236	A	G	0,999906	2021-07-30	United States
ORF1ab_1918_V	ORF1ab	1918	SRR15545561	19220	C	T	0,999813	2021-07-30	United States
S_19_R	S	19	SRR15545561	21618	C	G	1	2021-07-30	United States
S_30_H	S	30	SRR15545561	21650	A	C	0,053238	2021-07-30	United States
S_142_D	S	142	SRR15545561	21987	G	A	0,569636	2021-07-30	United States
S_156_NA	S	156	SRR15545561	22028	G	-AGTTCA	0,999203	2021-07-30	United States
S_452_R	S	452	SRR15545561	22917	T	G	0,999696	2021-07-30	United States
S_478_K	S	478	SRR15545561	22995	C	A	0,999897	2021-07-30	United States
S_614_G	S	614	SRR15545561	23403	A	G	0,99984	2021-07-30	United States
S_681_R	S	681	SRR15545561	23604	C	G	0,999786	2021-07-30	United States
S_950_N	S	950	SRR15545561	24410	G	A	0,953901	2021-07-30	United States
ORF3a_26_L	ORF3a	26	SRR15545561	25469	C	T	0,999579	2021-07-30	United States
M_82_T	M	82	SRR15545561	26767	T	C	0,999863	2021-07-30	United States
ORF7a_82_A	ORF7a	82	SRR15545561	27638	T	C	0,99839	2021-07-30	United States
ORF7a_120_I	ORF7a	120	SRR15545561	27752	C	T	0,999587	2021-07-30	United States
ORF7b_40_I	ORF7b	40	SRR15545561	27874	C	T	0,999457	2021-07-30	United States
ORF8_118_NA	ORF8	118	SRR15545561	28247	A	-GATTTC	0,831942	2021-07-30	United States
ORF8_119_V	ORF8	119	SRR15545561	28249	A	T	1	2021-07-30	United States
ORF8_120_L	ORF8	120	SRR15545561	28253	C	A	0,998464	2021-07-30	United States
N_63_G	N	63	SRR15545561	28461	A	G	0,979358	2021-07-30	United States
N_203_M	N	203	SRR15545561	28881	G	T	0,999831	2021-07-30	United States
N_215_C	N	215	SRR15545561	28916	G	T	0,999406	2021-07-30	United States
N_377_Y	N	377	SRR15545561	29402	G	T	0,99925	2021-07-30	United States
ORF1ab_1228_G	ORF1ab	1228	SRR15545562	3948	A	G	0,999916	2021-07-30	United States
ORF1ab_1306_S	ORF1ab	1306	SRR15545562	4181	G	T	0,999768	2021-07-30	United States
ORF1ab_2046_L	ORF1ab	2046	SRR15545562	6402	C	T	0,998196	2021-07-30	United States
ORF1ab_2287_S	ORF1ab	2287	SRR15545562	7124	C	T	0,999955	2021-07-30	United States
ORF1ab_2930_L	ORF1ab	2930	SRR15545562	9053	G	T	0,999593	2021-07-30	United States
ORF1ab_3255_I	ORF1ab	3255	SRR15545562	10029	C	T	0,999691	2021-07-30	United States
ORF1ab_3606_F	ORF1ab	3606	SRR15545562	11083	G	T	0,0595408	2021-07-30	United States
ORF1ab_3646_A	ORF1ab	3646	SRR15545562	11201	A	G	0,999551	2021-07-30	United States
ORF1ab_3766_F	ORF1ab	3766	SRR15545562	11562	G	T	0,8756	2021-07-30	United States
ORF1ab_314_L	ORF1ab	314	SRR15545562	14408	C	T	0,999391	2021-07-30	United States
ORF1ab_662_S	ORF1ab	662	SRR15545562	15451	G	A	0,996893	2021-07-30	United States
ORF1ab_1000_L	ORF1ab	1000	SRR15545562	16466	C	T	0,999804	2021-07-30	United States
ORF1ab_1918_V	ORF1ab	1918	SRR15545562	19220	C	T	0,999639	2021-07-30	United States
ORF1ab_1952_I	ORF1ab	1952	SRR15545562	19322	C	T	0,0619469	2021-07-30	United States
S_19_R	S	19	SRR15545562	21618	C	G	0,999231	2021-07-30	United States
S_62_NA	S	62	SRR15545562	21747	T	-TACTTGGTTCCATGCTATACATGTCTCTGGGACCAATGG	0,0537374	2021-07-30	United States
S_75_V	S	75	SRR15545562	21786	G	T	1	2021-07-30	United States
S_142_D	S	142	SRR15545562	21987	G	A	0,515654	2021-07-30	United States
S_156_NA	S	156	SRR15545562	22028	G	-AGTTCA	0,999195	2021-07-30	United States
S_452_R	S	452	SRR15545562	22917	T	G	0,999592	2021-07-30	United States
S_478_K	S	478	SRR15545562	22995	C	A	1	2021-07-30	United States
S_614_G	S	614	SRR15545562	23403	A	G	0,999957	2021-07-30	United States
S_681_R	S	681	SRR15545562	23604	C	G	0,999677	2021-07-30	United States
S_950_N	S	950	SRR15545562	24410	G	A	0,951546	2021-07-30	United States
ORF3a_26_L	ORF3a	26	SRR15545562	25469	C	T	0,999829	2021-07-30	United States
ORF3a_101_I	ORF3a	101	SRR15545562	25693	C	A	0,999258	2021-07-30	United States
ORF3a_239_Q	ORF3a	239	SRR15545562	26107	G	C	0,999925	2021-07-30	United States
M_82_T	M	82	SRR15545562	26767	T	C	0,999601	2021-07-30	United States
ORF7a_82_A	ORF7a	82	SRR15545562	27638	T	C	0,999006	2021-07-30	United States
ORF7a_120_I	ORF7a	120	SRR15545562	27752	C	T	0,99963	2021-07-30	United States
ORF7b_40_I	ORF7b	40	SRR15545562	27874	C	T	0,999627	2021-07-30	United States
ORF8_118_NA	ORF8	118	SRR15545562	28247	A	-GATTTC	0,829126	2021-07-30	United States
ORF8_119_V	ORF8	119	SRR15545562	28249	A	T	0,978723	2021-07-30	United States
ORF8_120_L	ORF8	120	SRR15545562	28253	C	A	0,995726	2021-07-30	United States
N_63_G	N	63	SRR15545562	28461	A	G	0,983927	2021-07-30	United States
N_203_M	N	203	SRR15545562	28881	G	T	0,999362	2021-07-30	United States
N_215_C	N	215	SRR15545562	28916	G	T	0,998994	2021-07-30	United States
N_377_Y	N	377	SRR15545562	29402	G	T	0,99688	2021-07-30	United States
ORF1ab_1306_S	ORF1ab	1306	SRR15545563	4181	G	T	0,99982	2021-07-30	United States
ORF1ab_2046_L	ORF1ab	2046	SRR15545563	6402	C	T	0,99794	2021-07-30	United States
ORF1ab_2287_S	ORF1ab	2287	SRR15545563	7124	C	T	1	2021-07-30	United States
ORF1ab_2930_L	ORF1ab	2930	SRR15545563	9053	G	T	0,999396	2021-07-30	United States
ORF1ab_3255_I	ORF1ab	3255	SRR15545563	10029	C	T	0,998799	2021-07-30	United States
ORF1ab_3646_A	ORF1ab	3646	SRR15545563	11201	A	G	0,999587	2021-07-30	United States
ORF1ab_3731_V	ORF1ab	3731	SRR15545563	11456	A	G	0,999844	2021-07-30	United States
ORF1ab_3858_L	ORF1ab	3858	SRR15545563	11837	G	T	0,999724	2021-07-30	United States
ORF1ab_314_L	ORF1ab	314	SRR15545563	14408	C	T	0,999368	2021-07-30	United States
ORF1ab_662_S	ORF1ab	662	SRR15545563	15451	G	A	0,999134	2021-07-30	United States
ORF1ab_1000_L	ORF1ab	1000	SRR15545563	16466	C	T	0,999659	2021-07-30	United States
ORF1ab_1918_V	ORF1ab	1918	SRR15545563	19220	C	T	0,99939	2021-07-30	United States
S_19_R	S	19	SRR15545563	21618	C	G	1	2021-07-30	United States
S_30_H	S	30	SRR15545563	21650	A	C	0,0739416	2021-07-30	United States
S_142_D	S	142	SRR15545563	21987	G	A	0,584906	2021-07-30	United States
S_156_NA	S	156	SRR15545563	22028	G	-AGTTCA	0,999176	2021-07-30	United States
S_452_R	S	452	SRR15545563	22917	T	G	0,999027	2021-07-30	United States
S_478_K	S	478	SRR15545563	22995	C	A	1	2021-07-30	United States
S_614_G	S	614	SRR15545563	23403	A	G	0,999972	2021-07-30	United States
S_681_R	S	681	SRR15545563	23604	C	G	0,999755	2021-07-30	United States
S_950_N	S	950	SRR15545563	24410	G	A	0,972678	2021-07-30	United States
ORF3a_26_L	ORF3a	26	SRR15545563	25469	C	T	0,999719	2021-07-30	United States
M_82_T	M	82	SRR15545563	26767	T	C	0,999923	2021-07-30	United States
ORF7a_82_A	ORF7a	82	SRR15545563	27638	T	C	0,996344	2021-07-30	United States
ORF7a_120_I	ORF7a	120	SRR15545563	27752	C	T	1	2021-07-30	United States
ORF7b_40_I	ORF7b	40	SRR15545563	27874	C	T	1	2021-07-30	United States
ORF8_118_NA	ORF8	118	SRR15545563	28247	A	-GATTTC	0,8335	2021-07-30	United States
ORF8_120_L	ORF8	120	SRR15545563	28253	C	A	1	2021-07-30	United States
N_63_G	N	63	SRR15545563	28461	A	G	0,983337	2021-07-30	United States
N_203_M	N	203	SRR15545563	28881	G	T	1	2021-07-30	United States
N_215_C	N	215	SRR15545563	28916	G	T	0,99631	2021-07-30	United States
N_377_Y	N	377	SRR15545563	29402	G	T	1	2021-07-30	United States
ORF1ab_1306_S	ORF1ab	1306	SRR15545564	4181	G	T	0,999777	2021-07-30	United States
ORF1ab_2046_L	ORF1ab	2046	SRR15545564	6402	C	T	0,99836	2021-07-30	United States
ORF1ab_2163_H	ORF1ab	2163	SRR15545564	6753	G	A	0,997307	2021-07-30	United States
ORF1ab_2287_S	ORF1ab	2287	SRR15545564	7124	C	T	0,999922	2021-07-30	United States
ORF1ab_2930_L	ORF1ab	2930	SRR15545564	9053	G	T	0,999813	2021-07-30	United States
ORF1ab_3255_I	ORF1ab	3255	SRR15545564	10029	C	T	0,999719	2021-07-30	United States
ORF1ab_3646_A	ORF1ab	3646	SRR15545564	11201	A	G	0,999406	2021-07-30	United States
ORF1ab_183_V	ORF1ab	183	SRR15545564	14014	T	G	0,999932	2021-07-30	United States
ORF1ab_314_L	ORF1ab	314	SRR15545564	14408	C	T	0,999315	2021-07-30	United States
ORF1ab_662_S	ORF1ab	662	SRR15545564	15451	G	A	0,999243	2021-07-30	United States
ORF1ab_1000_L	ORF1ab	1000	SRR15545564	16466	C	T	0,999758	2021-07-30	United States
ORF1ab_1918_V	ORF1ab	1918	SRR15545564	19220	C	T	0,999646	2021-07-30	United States
S_19_R	S	19	SRR15545564	21618	C	G	1	2021-07-30	United States
S_142_D	S	142	SRR15545564	21987	G	A	0,757489	2021-07-30	United States
S_156_NA	S	156	SRR15545564	22028	G	-AGTTCA	0,999387	2021-07-30	United States
S_452_R	S	452	SRR15545564	22917	T	G	0,999817	2021-07-30	United States
S_478_K	S	478	SRR15545564	22995	C	A	0,999424	2021-07-30	United States
S_614_G	S	614	SRR15545564	23403	A	G	0,999828	2021-07-30	United States
S_681_R	S	681	SRR15545564	23604	C	G	0,999901	2021-07-30	United States
S_950_N	S	950	SRR15545564	24410	G	A	0,964691	2021-07-30	United States
ORF3a_26_L	ORF3a	26	SRR15545564	25469	C	T	0,999705	2021-07-30	United States
M_82_T	M	82	SRR15545564	26767	T	C	0,999754	2021-07-30	United States
ORF7a_82_A	ORF7a	82	SRR15545564	27638	T	C	1	2021-07-30	United States
ORF7a_120_I	ORF7a	120	SRR15545564	27752	C	T	0,999135	2021-07-30	United States
ORF7b_40_I	ORF7b	40	SRR15545564	27874	C	T	0,999843	2021-07-30	United States
ORF8_115_S	ORF8	115	SRR15545564	28236	C	A	0,998382	2021-07-30	United States
ORF8_118_NA	ORF8	118	SRR15545564	28247	A	-GATTTC	0,828969	2021-07-30	United States
ORF8_119_V	ORF8	119	SRR15545564	28249	A	T	0,990698	2021-07-30	United States
ORF8_120_L	ORF8	120	SRR15545564	28253	C	A	1	2021-07-30	United States
N_63_G	N	63	SRR15545564	28461	A	G	0,983774	2021-07-30	United States
N_203_M	N	203	SRR15545564	28881	G	T	1	2021-07-30	United States
N_215_C	N	215	SRR15545564	28916	G	T	0,999334	2021-07-30	United States
N_377_Y	N	377	SRR15545564	29402	G	T	0,995627	2021-07-30	United States
ORF1ab_309_L	ORF1ab	309	SRR15545565	1191	C	T	0,999818	2021-07-30	United States
ORF1ab_426_C	ORF1ab	426	SRR15545565	1541	C	T	0,999746	2021-07-30	United States
ORF1ab_561_F	ORF1ab	561	SRR15545565	1946	G	T	0,945454	2021-07-30	United States
ORF1ab_1640_L	ORF1ab	1640	SRR15545565	5184	C	T	0,99916	2021-07-30	United States
ORF1ab_1806_V	ORF1ab	1806	SRR15545565	5681	A	G	0,0962146	2021-07-30	United States
ORF1ab_1921_Q	ORF1ab	1921	SRR15545565	6027	C	A	0,999817	2021-07-30	United States
ORF1ab_2980_N	ORF1ab	2980	SRR15545565	9203	G	A	0,999261	2021-07-30	United States
ORF1ab_3138_S	ORF1ab	3138	SRR15545565	9678	T	C	0,999793	2021-07-30	United States
ORF1ab_3580_Q	ORF1ab	3580	SRR15545565	11005	C	A	0,746674	2021-07-30	United States
ORF1ab_3870_I	ORF1ab	3870	SRR15545565	11873	G	A	0,42519	2021-07-30	United States
ORF1ab_314_L	ORF1ab	314	SRR15545565	14408	C	T	0,999568	2021-07-30	United States
ORF1ab_1511_A	ORF1ab	1511	SRR15545565	17998	A	G	0,131608	2021-07-30	United States
ORF1ab_2310_R	ORF1ab	2310	SRR15545565	20396	A	G	0,999847	2021-07-30	United States
S_19_R	S	19	SRR15545565	21618	C	G	0,999374	2021-07-30	United States
S_30_H	S	30	SRR15545565	21650	A	C	0,0655502	2021-07-30	United States
S_77_T	S	77	SRR15545565	21792	A	C	0,999369	2021-07-30	United States
S_142_D	S	142	SRR15545565	21987	G	A	0,614679	2021-07-30	United States
S_156_NA	S	156	SRR15545565	22028	G	-AGTTCA	0,998572	2021-07-30	United States
S_287_V	S	287	SRR15545565	22422	A	T	0,0547945	2021-07-30	United States
S_452_R	S	452	SRR15545565	22917	T	G	0,99974	2021-07-30	United States
S_478_K	S	478	SRR15545565	22995	C	A	0,999731	2021-07-30	United States
S_614_G	S	614	SRR15545565	23403	A	G	0,999817	2021-07-30	United States
S_681_R	S	681	SRR15545565	23604	C	G	0,999493	2021-07-30	United States
S_950_N	S	950	SRR15545565	24410	G	A	0,957038	2021-07-30	United States
ORF3a_26_L	ORF3a	26	SRR15545565	25469	C	T	0,999569	2021-07-30	United States
M_82_T	M	82	SRR15545565	26767	T	C	0,999739	2021-07-30	United States
ORF7a_82_A	ORF7a	82	SRR15545565	27638	T	C	1	2021-07-30	United States
ORF7a_120_I	ORF7a	120	SRR15545565	27752	C	T	0,999449	2021-07-30	United States
N_63_G	N	63	SRR15545565	28461	A	G	0,972497	2021-07-30	United States
N_203_M	N	203	SRR15545565	28881	G	T	0,99977	2021-07-30	United States
N_377_Y	N	377	SRR15545565	29402	G	T	0,998894	2021-07-30	United States
ORF1ab_403_I	ORF1ab	403	SRR15545567	1473	C	T	0,999104	2021-07-30	United States
ORF1ab_1306_S	ORF1ab	1306	SRR15545567	4181	G	T	0,999724	2021-07-30	United States
ORF1ab_2046_L	ORF1ab	2046	SRR15545567	6402	C	T	0,998316	2021-07-30	United States
ORF1ab_2287_S	ORF1ab	2287	SRR15545567	7124	C	T	0,999698	2021-07-30	United States
ORF1ab_2930_L	ORF1ab	2930	SRR15545567	9053	G	T	0,999272	2021-07-30	United States
ORF1ab_3255_I	ORF1ab	3255	SRR15545567	10029	C	T	0,999527	2021-07-30	United States
ORF1ab_3646_A	ORF1ab	3646	SRR15545567	11201	A	G	0,999486	2021-07-30	United States
ORF1ab_314_L	ORF1ab	314	SRR15545567	14408	C	T	0,999499	2021-07-30	United States
ORF1ab_662_S	ORF1ab	662	SRR15545567	15451	G	A	0,999309	2021-07-30	United States
ORF1ab_1000_L	ORF1ab	1000	SRR15545567	16466	C	T	0,999756	2021-07-30	United States
ORF1ab_1041_C	ORF1ab	1041	SRR15545567	16588	G	T	0,999582	2021-07-30	United States
ORF1ab_1219_S	ORF1ab	1219	SRR15545567	17122	G	T	0,999643	2021-07-30	United States
ORF1ab_1918_V	ORF1ab	1918	SRR15545567	19220	C	T	0,99962	2021-07-30	United States
S_19_R	S	19	SRR15545567	21618	C	G	0,999954	2021-07-30	United States
S_95_I	S	95	SRR15545567	21846	C	T	0,999544	2021-07-30	United States
S_142_D	S	142	SRR15545567	21987	G	A	0,417358	2021-07-30	United States
S_156_NA	S	156	SRR15545567	22028	G	-AGTTCA	0,999333	2021-07-30	United States
S_452_R	S	452	SRR15545567	22917	T	G	0,999088	2021-07-30	United States
S_478_K	S	478	SRR15545567	22995	C	A	0,999654	2021-07-30	United States
S_614_G	S	614	SRR15545567	23403	A	G	0,999804	2021-07-30	United States
S_681_R	S	681	SRR15545567	23604	C	G	0,999731	2021-07-30	United States
S_950_N	S	950	SRR15545567	24410	G	A	0,892098	2021-07-30	United States
ORF3a_26_L	ORF3a	26	SRR15545567	25469	C	T	0,999627	2021-07-30	United States
M_82_T	M	82	SRR15545567	26767	T	C	0,999718	2021-07-30	United States
M_188_S	M	188	SRR15545567	27084	G	T	0,0762068	2021-07-30	United States
ORF7a_82_A	ORF7a	82	SRR15545567	27638	T	C	0,999582	2021-07-30	United States
ORF7a_120_I	ORF7a	120	SRR15545567	27752	C	T	0,999611	2021-07-30	United States
ORF7b_40_I	ORF7b	40	SRR15545567	27874	C	T	0,999694	2021-07-30	United States
ORF8_67_F	ORF8	67	SRR15545567	28093	C	T	0,874887	2021-07-30	United States
ORF8_118_NA	ORF8	118	SRR15545567	28247	A	-GATTTC	0,852997	2021-07-30	United States
ORF8_119_V	ORF8	119	SRR15545567	28249	A	T	0,970874	2021-07-30	United States
ORF8_120_L	ORF8	120	SRR15545567	28253	C	A	0,976915	2021-07-30	United States
N_63_G	N	63	SRR15545567	28461	A	G	0,98048	2021-07-30	United States
N_203_M	N	203	SRR15545567	28881	G	T	0,999539	2021-07-30	United States
N_215_C	N	215	SRR15545567	28916	G	T	0,999438	2021-07-30	United States
N_377_Y	N	377	SRR15545567	29402	G	T	0,998114	2021-07-30	United States
ORF1ab_1306_S	ORF1ab	1306	SRR15545568	4181	G	T	0,99988	2021-07-30	United States
ORF1ab_2046_L	ORF1ab	2046	SRR15545568	6402	C	T	0,998305	2021-07-30	United States
ORF1ab_2287_S	ORF1ab	2287	SRR15545568	7124	C	T	0,999765	2021-07-30	United States
ORF1ab_2930_L	ORF1ab	2930	SRR15545568	9053	G	T	0,999582	2021-07-30	United States
ORF1ab_3255_I	ORF1ab	3255	SRR15545568	10029	C	T	0,999792	2021-07-30	United States
ORF1ab_3646_A	ORF1ab	3646	SRR15545568	11201	A	G	0,999445	2021-07-30	United States
ORF1ab_314_L	ORF1ab	314	SRR15545568	14408	C	T	0,999535	2021-07-30	United States
ORF1ab_662_S	ORF1ab	662	SRR15545568	15451	G	A	0,997644	2021-07-30	United States
ORF1ab_1000_L	ORF1ab	1000	SRR15545568	16466	C	T	0,999826	2021-07-30	United States
ORF1ab_1257_V	ORF1ab	1257	SRR15545568	17236	A	G	0,99977	2021-07-30	United States
ORF1ab_1918_V	ORF1ab	1918	SRR15545568	19220	C	T	0,999321	2021-07-30	United States
S_19_R	S	19	SRR15545568	21618	C	G	1	2021-07-30	United States
S_142_D	S	142	SRR15545568	21987	G	A	0,446682	2021-07-30	United States
S_156_NA	S	156	SRR15545568	22028	G	-AGTTCA	0,998236	2021-07-30	United States
S_452_R	S	452	SRR15545568	22917	T	G	0,999596	2021-07-30	United States
S_478_K	S	478	SRR15545568	22995	C	A	0,999789	2021-07-30	United States
S_614_G	S	614	SRR15545568	23403	A	G	0,999916	2021-07-30	United States
S_681_R	S	681	SRR15545568	23604	C	G	1	2021-07-30	United States
S_950_N	S	950	SRR15545568	24410	G	A	0,854785	2021-07-30	United States
ORF3a_26_L	ORF3a	26	SRR15545568	25469	C	T	1	2021-07-30	United States
M_82_T	M	82	SRR15545568	26767	T	C	0,999626	2021-07-30	United States
ORF7a_82_A	ORF7a	82	SRR15545568	27638	T	C	0,99845	2021-07-30	United States
ORF7a_120_I	ORF7a	120	SRR15545568	27752	C	T	0,999376	2021-07-30	United States
ORF7b_40_I	ORF7b	40	SRR15545568	27874	C	T	0,999763	2021-07-30	United States
ORF8_118_NA	ORF8	118	SRR15545568	28247	A	-GATTTC	0,846046	2021-07-30	United States
ORF8_120_L	ORF8	120	SRR15545568	28253	C	A	0,976834	2021-07-30	United States
N_63_G	N	63	SRR15545568	28461	A	G	0,947209	2021-07-30	United States
N_203_M	N	203	SRR15545568	28881	G	T	0,999453	2021-07-30	United States
N_215_C	N	215	SRR15545568	28916	G	T	0,999607	2021-07-30	United States
N_377_Y	N	377	SRR15545568	29402	G	T	0,998015	2021-07-30	United States
ORF1ab_403_I	ORF1ab	403	SRR15545569	1473	C	T	0,999447	2021-07-30	United States
ORF1ab_1306_S	ORF1ab	1306	SRR15545569	4181	G	T	0,99924	2021-07-30	United States
ORF1ab_2046_L	ORF1ab	2046	SRR15545569	6402	C	T	0,99843	2021-07-30	United States
ORF1ab_2287_S	ORF1ab	2287	SRR15545569	7124	C	T	0,999475	2021-07-30	United States
ORF1ab_2930_L	ORF1ab	2930	SRR15545569	9053	G	T	0,999497	2021-07-30	United States
ORF1ab_3255_I	ORF1ab	3255	SRR15545569	10029	C	T	0,999506	2021-07-30	United States
ORF1ab_3646_A	ORF1ab	3646	SRR15545569	11201	A	G	0,999715	2021-07-30	United States
ORF1ab_314_L	ORF1ab	314	SRR15545569	14408	C	T	0,999681	2021-07-30	United States
ORF1ab_662_S	ORF1ab	662	SRR15545569	15451	G	A	0,999652	2021-07-30	United States
ORF1ab_1000_L	ORF1ab	1000	SRR15545569	16466	C	T	0,999437	2021-07-30	United States
ORF1ab_1041_C	ORF1ab	1041	SRR15545569	16588	G	T	0,999611	2021-07-30	United States
ORF1ab_1219_S	ORF1ab	1219	SRR15545569	17122	G	T	0,999564	2021-07-30	United States
ORF1ab_1918_V	ORF1ab	1918	SRR15545569	19220	C	T	0,999499	2021-07-30	United States
S_19_R	S	19	SRR15545569	21618	C	G	0,999911	2021-07-30	United States
S_95_I	S	95	SRR15545569	21846	C	T	0,999578	2021-07-30	United States
S_142_D	S	142	SRR15545569	21987	G	A	0,522472	2021-07-30	United States
S_156_NA	S	156	SRR15545569	22028	G	-AGTTCA	0,99903	2021-07-30	United States
S_452_R	S	452	SRR15545569	22917	T	G	0,999769	2021-07-30	United States
S_478_K	S	478	SRR15545569	22995	C	A	0,999886	2021-07-30	United States
S_614_G	S	614	SRR15545569	23403	A	G	0,999902	2021-07-30	United States
S_681_R	S	681	SRR15545569	23604	C	G	0,999481	2021-07-30	United States
S_950_N	S	950	SRR15545569	24410	G	A	0,92	2021-07-30	United States
ORF3a_26_L	ORF3a	26	SRR15545569	25469	C	T	0,999714	2021-07-30	United States
M_82_T	M	82	SRR15545569	26767	T	C	0,999554	2021-07-30	United States
ORF7a_82_A	ORF7a	82	SRR15545569	27638	T	C	0,999345	2021-07-30	United States
ORF7a_120_I	ORF7a	120	SRR15545569	27752	C	T	0,999588	2021-07-30	United States
ORF7b_40_I	ORF7b	40	SRR15545569	27874	C	T	0,998772	2021-07-30	United States
ORF8_67_F	ORF8	67	SRR15545569	28093	C	T	0,829693	2021-07-30	United States
ORF8_118_NA	ORF8	118	SRR15545569	28247	A	-GATTTC	0,865555	2021-07-30	United States
ORF8_120_L	ORF8	120	SRR15545569	28253	C	A	0,970131	2021-07-30	United States
N_63_G	N	63	SRR15545569	28461	A	G	0,967836	2021-07-30	United States
N_203_M	N	203	SRR15545569	28881	G	T	0,999355	2021-07-30	United States
N_215_C	N	215	SRR15545569	28916	G	T	0,999165	2021-07-30	United States
N_377_Y	N	377	SRR15545569	29402	G	T	0,998348	2021-07-30	United States
ORF1ab_380_H	ORF1ab	380	SRR15545571	1404	C	A	0,0529801	2021-07-30	United States
ORF1ab_1640_L	ORF1ab	1640	SRR15545571	5184	C	T	0,99912	2021-07-30	United States
ORF1ab_3209_V	ORF1ab	3209	SRR15545571	9891	C	T	0,999548	2021-07-30	United States
ORF1ab_3718_A	ORF1ab	3718	SRR15545571	11418	T	C	0,999872	2021-07-30	United States
ORF1ab_3750_I	ORF1ab	3750	SRR15545571	11514	C	T	0,999105	2021-07-30	United States
ORF1ab_78_C	ORF1ab	78	SRR15545571	13700	A	G	0,178615	2021-07-30	United States
ORF1ab_314_L	ORF1ab	314	SRR15545571	14408	C	T	0,999658	2021-07-30	United States
ORF1ab_662_S	ORF1ab	662	SRR15545571	15451	G	A	0,998195	2021-07-30	United States
ORF1ab_1000_L	ORF1ab	1000	SRR15545571	16466	C	T	1	2021-07-30	United States
S_19_R	S	19	SRR15545571	21618	C	G	1	2021-07-30	United States
S_30_H	S	30	SRR15545571	21650	A	C	0,0714598	2021-07-30	United States
S_142_D	S	142	SRR15545571	21987	G	A	0,87395	2021-07-30	United States
S_156_NA	S	156	SRR15545571	22028	G	-AGTTCA	0,999055	2021-07-30	United States
S_222_V	S	222	SRR15545571	22227	C	T	0,999716	2021-07-30	United States
S_452_R	S	452	SRR15545571	22917	T	G	0,998346	2021-07-30	United States
S_478_K	S	478	SRR15545571	22995	C	A	0,997354	2021-07-30	United States
S_614_G	S	614	SRR15545571	23403	A	G	0,999867	2021-07-30	United States
S_681_R	S	681	SRR15545571	23604	C	G	0,999858	2021-07-30	United States
S_950_N	S	950	SRR15545571	24410	G	A	0,995192	2021-07-30	United States
S_1074_S	S	1074	SRR15545571	24783	A	G	0,991239	2021-07-30	United States
S_1253_F	S	1253	SRR15545571	25320	G	T	0,999318	2021-07-30	United States
S_1264_L	S	1264	SRR15545571	25352	G	T	0,99778	2021-07-30	United States
ORF3a_26_L	ORF3a	26	SRR15545571	25469	C	T	0,999761	2021-07-30	United States
ORF3a_124_V	ORF3a	124	SRR15545571	25762	A	G	0,383368	2021-07-30	United States
ORF3a_219_F	ORF3a	219	SRR15545571	26049	G	T	0,99959	2021-07-30	United States
ORF3a_254_NA	ORF3a	254	SRR15545571	26154	A	-GTT	0,0545863	2021-07-30	United States
M_82_T	M	82	SRR15545571	26767	T	C	0,999683	2021-07-30	United States
ORF6_48_N	ORF6	48	SRR15545571	27345	A	T	0,999909	2021-07-30	United States
ORF7a_82_A	ORF7a	82	SRR15545571	27638	T	C	1	2021-07-30	United States
ORF7a_120_I	ORF7a	120	SRR15545571	27752	C	T	1	2021-07-30	United States
ORF8_118_NA	ORF8	118	SRR15545571	28247	A	-GATTTC	0,823707	2021-07-30	United States
ORF8_119_V	ORF8	119	SRR15545571	28249	A	T	0,916667	2021-07-30	United States
ORF8_120_L	ORF8	120	SRR15545571	28253	C	A	0,968382	2021-07-30	United States
N_63_G	N	63	SRR15545571	28461	A	G	0,970038	2021-07-30	United States
N_203_M	N	203	SRR15545571	28881	G	T	0,999548	2021-07-30	United States
N_377_Y	N	377	SRR15545571	29402	G	T	1	2021-07-30	United States
ORF1ab_1306_S	ORF1ab	1306	SRR15545572	4181	G	T	0,999894	2021-07-30	United States
ORF1ab_2046_L	ORF1ab	2046	SRR15545572	6402	C	T	0,998737	2021-07-30	United States
ORF1ab_2287_S	ORF1ab	2287	SRR15545572	7124	C	T	0,999858	2021-07-30	United States
ORF1ab_2483_S	ORF1ab	2483	SRR15545572	7712	C	T	0,999734	2021-07-30	United States
ORF1ab_2554_V	ORF1ab	2554	SRR15545572	7926	C	T	0,999897	2021-07-30	United States
ORF1ab_2801_A	ORF1ab	2801	SRR15545572	8667	A	C	0,999777	2021-07-30	United States
ORF1ab_2930_L	ORF1ab	2930	SRR15545572	9053	G	T	0,999621	2021-07-30	United States
ORF1ab_2947_R	ORF1ab	2947	SRR15545572	9104	A	C	0,998267	2021-07-30	United States
ORF1ab_3255_I	ORF1ab	3255	SRR15545572	10029	C	T	0,999716	2021-07-30	United States
ORF1ab_3579_I	ORF1ab	3579	SRR15545572	11001	C	T	0,991718	2021-07-30	United States
ORF1ab_3603_NA	ORF1ab	3603	SRR15545572	11074	C	+T	0,0772359	2021-07-30	United States
ORF1ab_3606_NA	ORF1ab	3606	SRR15545572	11082	T	-G	0,162554	2021-07-30	United States
ORF1ab_3606_F	ORF1ab	3606	SRR15545572	11083	G	T	0,99956	2021-07-30	United States
ORF1ab_3646_A	ORF1ab	3646	SRR15545572	11201	A	G	0,999541	2021-07-30	United States
ORF1ab_183_V	ORF1ab	183	SRR15545572	14014	T	G	0,999916	2021-07-30	United States
ORF1ab_314_L	ORF1ab	314	SRR15545572	14408	C	T	0,999807	2021-07-30	United States
ORF1ab_371_I	ORF1ab	371	SRR15545572	14580	G	T	0,999002	2021-07-30	United States
ORF1ab_662_S	ORF1ab	662	SRR15545572	15451	G	A	0,999226	2021-07-30	United States
ORF1ab_1000_L	ORF1ab	1000	SRR15545572	16466	C	T	0,999697	2021-07-30	United States
ORF1ab_1918_V	ORF1ab	1918	SRR15545572	19220	C	T	0,999099	2021-07-30	United States
S_19_R	S	19	SRR15545572	21618	C	G	0,999874	2021-07-30	United States
S_142_D	S	142	SRR15545572	21987	G	A	0,302024	2021-07-30	United States
S_156_NA	S	156	SRR15545572	22028	G	-AGTTCA	0,99784	2021-07-30	United States
S_452_R	S	452	SRR15545572	22917	T	G	0,999513	2021-07-30	United States
S_478_K	S	478	SRR15545572	22995	C	A	0,999797	2021-07-30	United States
S_614_G	S	614	SRR15545572	23403	A	G	0,99984	2021-07-30	United States
S_681_R	S	681	SRR15545572	23604	C	G	0,999855	2021-07-30	United States
S_950_N	S	950	SRR15545572	24410	G	A	0,600404	2021-07-30	United States
ORF3a_26_L	ORF3a	26	SRR15545572	25469	C	T	0,999915	2021-07-30	United States
M_82_T	M	82	SRR15545572	26767	T	C	0,999585	2021-07-30	United States
ORF7a_82_A	ORF7a	82	SRR15545572	27638	T	C	0,99939	2021-07-30	United States
ORF7a_120_I	ORF7a	120	SRR15545572	27752	C	T	0,999924	2021-07-30	United States
ORF7b_40_I	ORF7b	40	SRR15545572	27874	C	T	0,999136	2021-07-30	United States
ORF8_118_NA	ORF8	118	SRR15545572	28247	A	-GATTTC	0,836785	2021-07-30	United States
ORF8_120_L	ORF8	120	SRR15545572	28253	C	A	0,99723	2021-07-30	United States
N_35_T	N	35	SRR15545572	28376	G	A	0,992193	2021-07-30	United States
N_63_G	N	63	SRR15545572	28461	A	G	0,942172	2021-07-30	United States
N_203_M	N	203	SRR15545572	28881	G	T	1	2021-07-30	United States
N_215_C	N	215	SRR15545572	28916	G	T	0,999165	2021-07-30	United States
N_377_Y	N	377	SRR15545572	29402	G	T	0,999241	2021-07-30	United States
ORF1ab_1206_T	ORF1ab	1206	SRR15545574	3882	T	C	0,999921	2021-07-30	United States
ORF1ab_1640_L	ORF1ab	1640	SRR15545574	5184	C	T	0,999176	2021-07-30	United States
ORF1ab_1826_D	ORF1ab	1826	SRR15545574	5743	G	C	0,0560537	2021-07-30	United States
ORF1ab_1827_H	ORF1ab	1827	SRR15545574	5744	T	C	0,0560287	2021-07-30	United States
ORF1ab_1921_S	ORF1ab	1921	SRR15545574	6026	C	T	0,999613	2021-07-30	United States
ORF1ab_3209_V	ORF1ab	3209	SRR15545574	9891	C	T	0,999392	2021-07-30	United States
ORF1ab_3603_NA	ORF1ab	3603	SRR15545574	11074	C	-T	0,0514891	2021-07-30	United States
ORF1ab_3718_A	ORF1ab	3718	SRR15545574	11418	T	C	0,999906	2021-07-30	United States
ORF1ab_3750_I	ORF1ab	3750	SRR15545574	11514	C	T	0,999309	2021-07-30	United States
ORF1ab_314_L	ORF1ab	314	SRR15545574	14408	C	T	0,999254	2021-07-30	United States
ORF1ab_662_S	ORF1ab	662	SRR15545574	15451	G	A	0,999365	2021-07-30	United States
ORF1ab_1000_L	ORF1ab	1000	SRR15545574	16466	C	T	0,999722	2021-07-30	United States
S_19_R	S	19	SRR15545574	21618	C	G	1	2021-07-30	United States
S_142_D	S	142	SRR15545574	21987	G	A	0,72973	2021-07-30	United States
S_156_NA	S	156	SRR15545574	22028	G	-AGTTCA	0,998539	2021-07-30	United States
S_222_V	S	222	SRR15545574	22227	C	T	0,999107	2021-07-30	United States
S_452_R	S	452	SRR15545574	22917	T	G	0,999739	2021-07-30	United States
S_478_K	S	478	SRR15545574	22995	C	A	1	2021-07-30	United States
S_614_G	S	614	SRR15545574	23403	A	G	0,999831	2021-07-30	United States
S_681_R	S	681	SRR15545574	23604	C	G	0,999642	2021-07-30	United States
S_950_N	S	950	SRR15545574	24410	G	A	0,965687	2021-07-30	United States
S_1264_L	S	1264	SRR15545574	25352	G	T	0,986356	2021-07-30	United States
ORF3a_26_L	ORF3a	26	SRR15545574	25469	C	T	0,999763	2021-07-30	United States
M_82_T	M	82	SRR15545574	26767	T	C	0,999652	2021-07-30	United States
ORF6_48_N	ORF6	48	SRR15545574	27345	A	T	1	2021-07-30	United States
ORF7a_82_A	ORF7a	82	SRR15545574	27638	T	C	0,999654	2021-07-30	United States
ORF7a_120_I	ORF7a	120	SRR15545574	27752	C	T	0,999745	2021-07-30	United States
ORF8_118_NA	ORF8	118	SRR15545574	28247	A	-GATTTC	0,832664	2021-07-30	United States
ORF8_120_L	ORF8	120	SRR15545574	28253	C	A	0,991429	2021-07-30	United States
N_63_G	N	63	SRR15545574	28461	A	G	0,980365	2021-07-30	United States
N_203_M	N	203	SRR15545574	28881	G	T	0,999787	2021-07-30	United States
N_377_Y	N	377	SRR15545574	29402	G	T	0,995743	2021-07-30	United States
ORF1ab_629_N	ORF1ab	629	SRR15545578	2150	G	A	0,999727	2021-07-31	United States
ORF1ab_1306_S	ORF1ab	1306	SRR15545578	4181	G	T	0,999827	2021-07-31	United States
ORF1ab_2046_L	ORF1ab	2046	SRR15545578	6402	C	T	0,998239	2021-07-31	United States
ORF1ab_2287_S	ORF1ab	2287	SRR15545578	7124	C	T	0,999789	2021-07-31	United States
ORF1ab_2554_V	ORF1ab	2554	SRR15545578	7926	C	T	0,999769	2021-07-31	United States
ORF1ab_2930_L	ORF1ab	2930	SRR15545578	9053	G	T	0,999739	2021-07-31	United States
ORF1ab_3255_I	ORF1ab	3255	SRR15545578	10029	C	T	0,999681	2021-07-31	United States
ORF1ab_3646_A	ORF1ab	3646	SRR15545578	11201	A	G	0,999563	2021-07-31	United States
ORF1ab_3885_F	ORF1ab	3885	SRR15545578	11919	C	T	0,999809	2021-07-31	United States
ORF1ab_183_V	ORF1ab	183	SRR15545578	14014	T	G	0,999925	2021-07-31	United States
ORF1ab_314_L	ORF1ab	314	SRR15545578	14408	C	T	0,99955	2021-07-31	United States
ORF1ab_662_S	ORF1ab	662	SRR15545578	15451	G	A	0,998994	2021-07-31	United States
ORF1ab_1000_L	ORF1ab	1000	SRR15545578	16466	C	T	0,999752	2021-07-31	United States
ORF1ab_1918_V	ORF1ab	1918	SRR15545578	19220	C	T	0,99924	2021-07-31	United States
S_19_R	S	19	SRR15545578	21618	C	G	0,999845	2021-07-31	United States
S_142_D	S	142	SRR15545578	21987	G	A	0,434185	2021-07-31	United States
S_156_NA	S	156	SRR15545578	22028	G	-AGTTCA	0,998508	2021-07-31	United States
S_452_R	S	452	SRR15545578	22917	T	G	0,999545	2021-07-31	United States
S_478_K	S	478	SRR15545578	22995	C	A	0,999637	2021-07-31	United States
S_614_G	S	614	SRR15545578	23403	A	G	0,99983	2021-07-31	United States
S_681_R	S	681	SRR15545578	23604	C	G	0,999647	2021-07-31	United States
S_950_N	S	950	SRR15545578	24410	G	A	0,688779	2021-07-31	United States
ORF3a_26_L	ORF3a	26	SRR15545578	25469	C	T	0,999834	2021-07-31	United States
ORF3a_54_S	ORF3a	54	SRR15545578	25552	G	T	0,999174	2021-07-31	United States
M_82_T	M	82	SRR15545578	26767	T	C	0,999798	2021-07-31	United States
ORF7a_82_A	ORF7a	82	SRR15545578	27638	T	C	0,999593	2021-07-31	United States
ORF7a_120_I	ORF7a	120	SRR15545578	27752	C	T	0,999441	2021-07-31	United States
ORF7b_40_I	ORF7b	40	SRR15545578	27874	C	T	0,999697	2021-07-31	United States
ORF8_118_NA	ORF8	118	SRR15545578	28247	A	-GATTTC	0,85319	2021-07-31	United States
ORF8_119_V	ORF8	119	SRR15545578	28249	A	T	0,979675	2021-07-31	United States
ORF8_120_L	ORF8	120	SRR15545578	28253	C	A	0,992757	2021-07-31	United States
N_63_G	N	63	SRR15545578	28461	A	G	0,921742	2021-07-31	United States
N_203_M	N	203	SRR15545578	28881	G	T	0,9996	2021-07-31	United States
N_215_C	N	215	SRR15545578	28916	G	T	0,999549	2021-07-31	United States
N_377_Y	N	377	SRR15545578	29402	G	T	0,997941	2021-07-31	United States
ORF1ab_711_A	ORF1ab	711	SRR15545579	2396	A	G	0,999919	2021-07-31	United States
ORF1ab_1306_S	ORF1ab	1306	SRR15545579	4181	G	T	1	2021-07-31	United States
ORF1ab_2046_L	ORF1ab	2046	SRR15545579	6402	C	T	0,996895	2021-07-31	United States
ORF1ab_2287_S	ORF1ab	2287	SRR15545579	7124	C	T	1	2021-07-31	United States
ORF1ab_2930_L	ORF1ab	2930	SRR15545579	9053	G	T	0,999739	2021-07-31	United States
ORF1ab_3255_I	ORF1ab	3255	SRR15545579	10029	C	T	1	2021-07-31	United States
ORF1ab_3646_A	ORF1ab	3646	SRR15545579	11201	A	G	0,999742	2021-07-31	United States
ORF1ab_122_S	ORF1ab	122	SRR15545579	13832	T	C	0,987075	2021-07-31	United States
ORF1ab_314_L	ORF1ab	314	SRR15545579	14408	C	T	0,999589	2021-07-31	United States
ORF1ab_662_S	ORF1ab	662	SRR15545579	15451	G	A	0,99914	2021-07-31	United States
ORF1ab_1000_L	ORF1ab	1000	SRR15545579	16466	C	T	1	2021-07-31	United States
ORF1ab_1312_V	ORF1ab	1312	SRR15545579	17402	C	T	0,999659	2021-07-31	United States
ORF1ab_1918_V	ORF1ab	1918	SRR15545579	19220	C	T	0,999768	2021-07-31	United States
S_19_R	S	19	SRR15545579	21618	C	G	1	2021-07-31	United States
S_156_NA	S	156	SRR15545579	22028	G	-AGTTCA	0,995495	2021-07-31	United States
S_452_R	S	452	SRR15545579	22917	T	G	1	2021-07-31	United States
S_478_K	S	478	SRR15545579	22995	C	A	1	2021-07-31	United States
S_614_G	S	614	SRR15545579	23403	A	G	0,999894	2021-07-31	United States
S_681_R	S	681	SRR15545579	23604	C	G	0,999535	2021-07-31	United States
S_950_N	S	950	SRR15545579	24410	G	A	0,987751	2021-07-31	United States
ORF3a_26_L	ORF3a	26	SRR15545579	25469	C	T	0,999856	2021-07-31	United States
M_82_T	M	82	SRR15545579	26767	T	C	0,999922	2021-07-31	United States
ORF6_46_V	ORF6	46	SRR15545579	27338	A	T	0,99986	2021-07-31	United States
ORF7b_40_I	ORF7b	40	SRR15545579	27874	C	T	1	2021-07-31	United States
ORF8_118_NA	ORF8	118	SRR15545579	28247	A	-GATTTC	0,879564	2021-07-31	United States
ORF8_119_V	ORF8	119	SRR15545579	28249	A	T	0,990099	2021-07-31	United States
ORF8_120_L	ORF8	120	SRR15545579	28253	C	A	0,99746	2021-07-31	United States
N_63_G	N	63	SRR15545579	28461	A	G	0,948648	2021-07-31	United States
N_203_M	N	203	SRR15545579	28881	G	T	0,999075	2021-07-31	United States
N_215_C	N	215	SRR15545579	28916	G	T	1	2021-07-31	United States
N_377_Y	N	377	SRR15545579	29402	G	T	1	2021-07-31	United States
ORF1ab_309_L	ORF1ab	309	SRR15545580	1191	C	T	0,999713	2021-07-31	United States
ORF1ab_310_H	ORF1ab	310	SRR15545580	1193	A	C	0,305985	2021-07-31	United States
ORF1ab_1640_L	ORF1ab	1640	SRR15545580	5184	C	T	1	2021-07-31	United States
ORF1ab_1874_I	ORF1ab	1874	SRR15545580	5886	C	T	0,999829	2021-07-31	United States
ORF1ab_3209_V	ORF1ab	3209	SRR15545580	9891	C	T	1	2021-07-31	United States
ORF1ab_3718_A	ORF1ab	3718	SRR15545580	11418	T	C	0,999554	2021-07-31	United States
ORF1ab_314_L	ORF1ab	314	SRR15545580	14408	C	T	0,999004	2021-07-31	United States
ORF1ab_662_S	ORF1ab	662	SRR15545580	15451	G	A	0,991001	2021-07-31	United States
ORF1ab_1000_L	ORF1ab	1000	SRR15545580	16466	C	T	1	2021-07-31	United States
ORF1ab_1570_L	ORF1ab	1570	SRR15545580	18176	C	T	0,999759	2021-07-31	United States
ORF1ab_1898_F	ORF1ab	1898	SRR15545580	19160	C	T	0,999739	2021-07-31	United States
S_19_R	S	19	SRR15545580	21618	C	G	1	2021-07-31	United States
S_452_R	S	452	SRR15545580	22917	T	G	1	2021-07-31	United States
S_478_K	S	478	SRR15545580	22995	C	A	1	2021-07-31	United States
S_614_G	S	614	SRR15545580	23403	A	G	0,999899	2021-07-31	United States
S_681_R	S	681	SRR15545580	23604	C	G	0,999818	2021-07-31	United States
S_950_N	S	950	SRR15545580	24410	G	A	0,998039	2021-07-31	United States
ORF3a_26_L	ORF3a	26	SRR15545580	25469	C	T	0,999685	2021-07-31	United States
M_82_T	M	82	SRR15545580	26767	T	C	0,99972	2021-07-31	United States
ORF6_55_Q	ORF6	55	SRR15545580	27364	G	C	0,143831	2021-07-31	United States
ORF8_118_NA	ORF8	118	SRR15545580	28247	A	-GATTTC	0,83929	2021-07-31	United States
ORF8_119_V	ORF8	119	SRR15545580	28249	A	T	0,990431	2021-07-31	United States
ORF8_120_L	ORF8	120	SRR15545580	28253	C	A	0,991318	2021-07-31	United States
N_1_L	N	1	SRR15545580	28274	A	C	0,0555556	2021-07-31	United States
N_63_G	N	63	SRR15545580	28461	A	G	0,990351	2021-07-31	United States
N_203_M	N	203	SRR15545580	28881	G	T	1	2021-07-31	United States
ORF1ab_345_D	ORF1ab	345	SRR15545581	1299	G	A	0,999072	2021-07-31	United States
ORF1ab_1306_S	ORF1ab	1306	SRR15545581	4181	G	T	0,999782	2021-07-31	United States
ORF1ab_1637_I	ORF1ab	1637	SRR15545581	5175	C	T	0,999769	2021-07-31	United States
ORF1ab_2046_L	ORF1ab	2046	SRR15545581	6402	C	T	0,998232	2021-07-31	United States
ORF1ab_2125_Y	ORF1ab	2125	SRR15545581	6638	C	T	0,99988	2021-07-31	United States
ORF1ab_2287_S	ORF1ab	2287	SRR15545581	7124	C	T	0,999805	2021-07-31	United States
ORF1ab_2554_V	ORF1ab	2554	SRR15545581	7926	C	T	0,999889	2021-07-31	United States
ORF1ab_2930_L	ORF1ab	2930	SRR15545581	9053	G	T	0,999752	2021-07-31	United States
ORF1ab_3255_I	ORF1ab	3255	SRR15545581	10029	C	T	0,999764	2021-07-31	United States
ORF1ab_3646_A	ORF1ab	3646	SRR15545581	11201	A	G	0,999655	2021-07-31	United States
ORF1ab_183_V	ORF1ab	183	SRR15545581	14014	T	G	0,999888	2021-07-31	United States
ORF1ab_314_L	ORF1ab	314	SRR15545581	14408	C	T	0,999777	2021-07-31	United States
ORF1ab_662_S	ORF1ab	662	SRR15545581	15451	G	A	0,998645	2021-07-31	United States
ORF1ab_1000_L	ORF1ab	1000	SRR15545581	16466	C	T	0,999764	2021-07-31	United States
ORF1ab_1087_Y	ORF1ab	1087	SRR15545581	16726	C	T	0,999789	2021-07-31	United States
ORF1ab_1918_V	ORF1ab	1918	SRR15545581	19220	C	T	0,999571	2021-07-31	United States
S_19_R	S	19	SRR15545581	21618	C	G	0,999936	2021-07-31	United States
S_142_D	S	142	SRR15545581	21987	G	A	0,480142	2021-07-31	United States
S_156_NA	S	156	SRR15545581	22028	G	-AGTTCA	0,998563	2021-07-31	United States
S_452_R	S	452	SRR15545581	22917	T	G	0,999698	2021-07-31	United States
S_478_K	S	478	SRR15545581	22995	C	A	0,999875	2021-07-31	United States
S_614_G	S	614	SRR15545581	23403	A	G	0,99986	2021-07-31	United States
S_681_R	S	681	SRR15545581	23604	C	G	0,999902	2021-07-31	United States
S_950_N	S	950	SRR15545581	24410	G	A	0,839768	2021-07-31	United States
ORF3a_26_L	ORF3a	26	SRR15545581	25469	C	T	0,999666	2021-07-31	United States
M_82_T	M	82	SRR15545581	26767	T	C	0,999847	2021-07-31	United States
ORF7a_82_A	ORF7a	82	SRR15545581	27638	T	C	0,999608	2021-07-31	United States
ORF7a_120_I	ORF7a	120	SRR15545581	27752	C	T	0,99987	2021-07-31	United States
ORF7b_40_I	ORF7b	40	SRR15545581	27874	C	T	0,999285	2021-07-31	United States
ORF8_60_F	ORF8	60	SRR15545581	28073	G	T	0,999528	2021-07-31	United States
ORF8_118_NA	ORF8	118	SRR15545581	28247	A	-GATTTC	0,839608	2021-07-31	United States
ORF8_119_V	ORF8	119	SRR15545581	28249	A	T	0,99187	2021-07-31	United States
ORF8_120_L	ORF8	120	SRR15545581	28253	C	A	0,995309	2021-07-31	United States
N_63_G	N	63	SRR15545581	28461	A	G	0,952645	2021-07-31	United States
N_203_M	N	203	SRR15545581	28881	G	T	0,999618	2021-07-31	United States
N_215_C	N	215	SRR15545581	28916	G	T	0,999409	2021-07-31	United States
N_374_N	N	374	SRR15545581	29395	G	T	0,99934	2021-07-31	United States
N_377_Y	N	377	SRR15545581	29402	G	T	0,999011	2021-07-31	United States
ORF1ab_665_I	ORF1ab	665	SRR15545582	2258	G	A	0,114457	2021-07-31	United States
ORF1ab_1306_S	ORF1ab	1306	SRR15545582	4181	G	T	0,999714	2021-07-31	United States
ORF1ab_2046_L	ORF1ab	2046	SRR15545582	6402	C	T	0,996747	2021-07-31	United States
ORF1ab_2287_S	ORF1ab	2287	SRR15545582	7124	C	T	1	2021-07-31	United States
ORF1ab_2930_L	ORF1ab	2930	SRR15545582	9053	G	T	0,999851	2021-07-31	United States
ORF1ab_3255_I	ORF1ab	3255	SRR15545582	10029	C	T	1	2021-07-31	United States
ORF1ab_3603_NA	ORF1ab	3603	SRR15545582	11074	C	+T	0,144594	2021-07-31	United States
ORF1ab_3606_NA	ORF1ab	3606	SRR15545582	11081	T	-TG	0,0834419	2021-07-31	United States
ORF1ab_3606_NA	ORF1ab	3606	SRR15545582	11082	T	-G	0,0929347	2021-07-31	United States
ORF1ab_3606_F	ORF1ab	3606	SRR15545582	11083	G	T	0,999781	2021-07-31	United States
ORF1ab_3646_A	ORF1ab	3646	SRR15545582	11201	A	G	0,999717	2021-07-31	United States
ORF1ab_314_L	ORF1ab	314	SRR15545582	14408	C	T	0,99917	2021-07-31	United States
ORF1ab_662_S	ORF1ab	662	SRR15545582	15451	G	A	0,996578	2021-07-31	United States
ORF1ab_1000_L	ORF1ab	1000	SRR15545582	16466	C	T	0,999717	2021-07-31	United States
ORF1ab_1257_V	ORF1ab	1257	SRR15545582	17236	A	G	0,999927	2021-07-31	United States
ORF1ab_1918_V	ORF1ab	1918	SRR15545582	19220	C	T	0,999717	2021-07-31	United States
S_19_R	S	19	SRR15545582	21618	C	G	1	2021-07-31	United States
S_30_H	S	30	SRR15545582	21650	A	C	0,107963	2021-07-31	United States
S_156_NA	S	156	SRR15545582	22028	G	-AGTTCA	1	2021-07-31	United States
S_248_C	S	248	SRR15545582	22305	A	G	0,107981	2021-07-31	United States
S_452_R	S	452	SRR15545582	22917	T	G	1	2021-07-31	United States
S_478_K	S	478	SRR15545582	22995	C	A	1	2021-07-31	United States
S_614_G	S	614	SRR15545582	23403	A	G	0,999865	2021-07-31	United States
S_681_R	S	681	SRR15545582	23604	C	G	0,999647	2021-07-31	United States
S_852_NA	S	852	SRR15545582	24116	G	-CA	0,0694833	2021-07-31	United States
S_950_N	S	950	SRR15545582	24410	G	A	0,99337	2021-07-31	United States
ORF3a_26_L	ORF3a	26	SRR15545582	25469	C	T	0,999892	2021-07-31	United States
ORF3a_104_S	ORF3a	104	SRR15545582	25702	C	T	1	2021-07-31	United States
M_82_T	M	82	SRR15545582	26767	T	C	0,999727	2021-07-31	United States
ORF7b_40_I	ORF7b	40	SRR15545582	27874	C	T	0,999256	2021-07-31	United States
ORF8_118_NA	ORF8	118	SRR15545582	28247	A	-GATTTC	0,846031	2021-07-31	United States
ORF8_119_V	ORF8	119	SRR15545582	28249	A	T	0,996283	2021-07-31	United States
ORF8_120_L	ORF8	120	SRR15545582	28253	C	A	0,994702	2021-07-31	United States
N_1_L	N	1	SRR15545582	28274	A	C	0,0619912	2021-07-31	United States
N_63_G	N	63	SRR15545582	28461	A	G	0,976335	2021-07-31	United States
N_142_NA	N	142	SRR15545582	28698	C	-A	0,0721506	2021-07-31	United States
N_203_M	N	203	SRR15545582	28881	G	T	1	2021-07-31	United States
N_208_S	N	208	SRR15545582	28895	G	T	0,994012	2021-07-31	United States
N_215_C	N	215	SRR15545582	28916	G	T	1	2021-07-31	United States
ORF10_2_D	ORF10	2	SRR15545582	29562	G	A	0,0834553	2021-07-31	United States
ORF10_23_F	ORF10	23	SRR15545582	29625	C	T	0,0868984	2021-07-31	United States
ORF1ab_1000_I	ORF1ab	1000	SRR15545583	3264	C	T	0,999893	2021-07-31	United States
ORF1ab_1306_S	ORF1ab	1306	SRR15545583	4181	G	T	0,999611	2021-07-31	United States
ORF1ab_2046_L	ORF1ab	2046	SRR15545583	6402	C	T	0,997025	2021-07-31	United States
ORF1ab_2287_S	ORF1ab	2287	SRR15545583	7124	C	T	1	2021-07-31	United States
ORF1ab_2930_L	ORF1ab	2930	SRR15545583	9053	G	T	0,999856	2021-07-31	United States
ORF1ab_3255_I	ORF1ab	3255	SRR15545583	10029	C	T	1	2021-07-31	United States
ORF1ab_3646_A	ORF1ab	3646	SRR15545583	11201	A	G	0,999789	2021-07-31	United States
ORF1ab_314_L	ORF1ab	314	SRR15545583	14408	C	T	0,999393	2021-07-31	United States
ORF1ab_662_S	ORF1ab	662	SRR15545583	15451	G	A	0,993166	2021-07-31	United States
ORF1ab_1000_L	ORF1ab	1000	SRR15545583	16466	C	T	1	2021-07-31	United States
ORF1ab_1918_V	ORF1ab	1918	SRR15545583	19220	C	T	0,999657	2021-07-31	United States
S_19_R	S	19	SRR15545583	21618	C	G	1	2021-07-31	United States
S_30_H	S	30	SRR15545583	21650	A	C	0,162808	2021-07-31	United States
S_95_I	S	95	SRR15545583	21846	C	T	1	2021-07-31	United States
S_156_NA	S	156	SRR15545583	22028	G	-AGTTCA	0,99594	2021-07-31	United States
S_452_R	S	452	SRR15545583	22917	T	G	0,999677	2021-07-31	United States
S_478_K	S	478	SRR15545583	22995	C	A	1	2021-07-31	United States
S_614_G	S	614	SRR15545583	23403	A	G	0,999861	2021-07-31	United States
S_681_R	S	681	SRR15545583	23604	C	G	0,999495	2021-07-31	United States
S_950_N	S	950	SRR15545583	24410	G	A	0,989616	2021-07-31	United States
ORF3a_26_L	ORF3a	26	SRR15545583	25469	C	T	0,999657	2021-07-31	United States
M_82_T	M	82	SRR15545583	26767	T	C	0,999765	2021-07-31	United States
ORF6_46_V	ORF6	46	SRR15545583	27338	A	T	0,999812	2021-07-31	United States
ORF7a_59_NA	ORF7a	59	SRR15545583	27569	T	-TAGCACTCAATTTGCTTTTGCTTGTCCTGACGGCG	0,0610687	2021-07-31	United States
ORF7a_120_I	ORF7a	120	SRR15545583	27752	C	T	1	2021-07-31	United States
ORF7b_40_I	ORF7b	40	SRR15545583	27874	C	T	1	2021-07-31	United States
ORF8_118_NA	ORF8	118	SRR15545583	28247	A	-GATTTC	0,835862	2021-07-31	United States
ORF8_119_V	ORF8	119	SRR15545583	28249	A	T	1	2021-07-31	United States
ORF8_120_L	ORF8	120	SRR15545583	28253	C	A	0,996169	2021-07-31	United States
N_1_L	N	1	SRR15545583	28274	A	C	0,0671682	2021-07-31	United States
N_63_G	N	63	SRR15545583	28461	A	G	0,960058	2021-07-31	United States
N_203_M	N	203	SRR15545583	28881	G	T	1	2021-07-31	United States
N_215_C	N	215	SRR15545583	28916	G	T	1	2021-07-31	United States
N_377_Y	N	377	SRR15545583	29402	G	T	1	2021-07-31	United States
ORF1ab_1306_S	ORF1ab	1306	SRR15545584	4181	G	T	0,999894	2021-07-31	United States
ORF1ab_1758_H	ORF1ab	1758	SRR15545584	5539	G	T	0,975285	2021-07-31	United States
ORF1ab_2046_L	ORF1ab	2046	SRR15545584	6402	C	T	0,996935	2021-07-31	United States
ORF1ab_2287_S	ORF1ab	2287	SRR15545584	7124	C	T	1	2021-07-31	United States
ORF1ab_2930_L	ORF1ab	2930	SRR15545584	9053	G	T	0,999809	2021-07-31	United States
ORF1ab_3255_I	ORF1ab	3255	SRR15545584	10029	C	T	1	2021-07-31	United States
ORF1ab_3483_F	ORF1ab	3483	SRR15545584	10712	C	T	0,999904	2021-07-31	United States
ORF1ab_3646_A	ORF1ab	3646	SRR15545584	11201	A	G	0,999724	2021-07-31	United States
ORF1ab_314_L	ORF1ab	314	SRR15545584	14408	C	T	0,99938	2021-07-31	United States
ORF1ab_662_S	ORF1ab	662	SRR15545584	15451	G	A	0,99732	2021-07-31	United States
ORF1ab_1000_L	ORF1ab	1000	SRR15545584	16466	C	T	1	2021-07-31	United States
ORF1ab_1918_V	ORF1ab	1918	SRR15545584	19220	C	T	0,999673	2021-07-31	United States
ORF1ab_2688_P	ORF1ab	2688	SRR15545584	21529	T	C	0,194969	2021-07-31	United States
S_19_R	S	19	SRR15545584	21618	C	G	1	2021-07-31	United States
S_30_H	S	30	SRR15545584	21650	A	C	0,0786615	2021-07-31	United States
S_112_L	S	112	SRR15545584	21897	C	T	1	2021-07-31	United States
S_142_D	S	142	SRR15545584	21987	G	A	0,729825	2021-07-31	United States
S_156_NA	S	156	SRR15545584	22028	G	-AGTTCA	0,968599	2021-07-31	United States
S_452_R	S	452	SRR15545584	22917	T	G	0,999496	2021-07-31	United States
S_478_K	S	478	SRR15545584	22995	C	A	0,999356	2021-07-31	United States
S_614_G	S	614	SRR15545584	23403	A	G	0,999891	2021-07-31	United States
S_681_R	S	681	SRR15545584	23604	C	G	0,999849	2021-07-31	United States
S_950_N	S	950	SRR15545584	24410	G	A	0,993906	2021-07-31	United States
ORF3a_26_L	ORF3a	26	SRR15545584	25469	C	T	0,999793	2021-07-31	United States
ORF3a_239_Q	ORF3a	239	SRR15545584	26107	G	C	0,999605	2021-07-31	United States
M_82_T	M	82	SRR15545584	26767	T	C	0,999857	2021-07-31	United States
ORF7b_40_I	ORF7b	40	SRR15545584	27874	C	T	0,999816	2021-07-31	United States
ORF8_118_NA	ORF8	118	SRR15545584	28247	A	-GATTTC	0,833804	2021-07-31	United States
ORF8_119_V	ORF8	119	SRR15545584	28249	A	T	0,96701	2021-07-31	United States
ORF8_120_L	ORF8	120	SRR15545584	28253	C	A	0,989338	2021-07-31	United States
N_1_L	N	1	SRR15545584	28274	A	C	0,0533457	2021-07-31	United States
N_63_G	N	63	SRR15545584	28461	A	G	0,977802	2021-07-31	United States
N_203_M	N	203	SRR15545584	28881	G	T	1	2021-07-31	United States
N_215_C	N	215	SRR15545584	28916	G	T	1	2021-07-31	United States
N_377_Y	N	377	SRR15545584	29402	G	T	1	2021-07-31	United States
ORF1ab_222_V	ORF1ab	222	SRR15545585	929	A	G	0,999952	2021-07-31	United States
ORF1ab_1306_S	ORF1ab	1306	SRR15545585	4181	G	T	1	2021-07-31	United States
ORF1ab_1401_I	ORF1ab	1401	SRR15545585	4467	C	T	0,999927	2021-07-31	United States
ORF1ab_2046_L	ORF1ab	2046	SRR15545585	6402	C	T	0,994128	2021-07-31	United States
ORF1ab_2287_S	ORF1ab	2287	SRR15545585	7124	C	T	0,999841	2021-07-31	United States
ORF1ab_2930_L	ORF1ab	2930	SRR15545585	9053	G	T	0,999254	2021-07-31	United States
ORF1ab_3255_I	ORF1ab	3255	SRR15545585	10029	C	T	0,999913	2021-07-31	United States
ORF1ab_3646_A	ORF1ab	3646	SRR15545585	11201	A	G	0,999694	2021-07-31	United States
ORF1ab_314_L	ORF1ab	314	SRR15545585	14408	C	T	1	2021-07-31	United States
ORF1ab_662_S	ORF1ab	662	SRR15545585	15451	G	A	0,999289	2021-07-31	United States
ORF1ab_1000_L	ORF1ab	1000	SRR15545585	16466	C	T	0,999898	2021-07-31	United States
ORF1ab_1744_V	ORF1ab	1744	SRR15545585	18698	C	T	0,999644	2021-07-31	United States
ORF1ab_1918_V	ORF1ab	1918	SRR15545585	19220	C	T	0,999401	2021-07-31	United States
S_19_R	S	19	SRR15545585	21618	C	G	0,999716	2021-07-31	United States
S_112_L	S	112	SRR15545585	21897	C	T	0,997712	2021-07-31	United States
S_142_D	S	142	SRR15545585	21987	G	A	0,476793	2021-07-31	United States
S_156_NA	S	156	SRR15545585	22028	G	-AGTTCA	0,998409	2021-07-31	United States
S_452_R	S	452	SRR15545585	22917	T	G	1	2021-07-31	United States
S_478_K	S	478	SRR15545585	22995	C	A	0,999337	2021-07-31	United States
S_614_G	S	614	SRR15545585	23403	A	G	0,999867	2021-07-31	United States
S_681_R	S	681	SRR15545585	23604	C	G	1	2021-07-31	United States
S_950_N	S	950	SRR15545585	24410	G	A	0,918244	2021-07-31	United States
ORF3a_26_L	ORF3a	26	SRR15545585	25469	C	T	0,999699	2021-07-31	United States
ORF3a_49_V	ORF3a	49	SRR15545585	25538	G	T	0,0710345	2021-07-31	United States
ORF3a_174_V	ORF3a	174	SRR15545585	25913	G	T	0,996644	2021-07-31	United States
ORF3a_239_Q	ORF3a	239	SRR15545585	26107	G	C	0,999378	2021-07-31	United States
M_82_T	M	82	SRR15545585	26767	T	C	0,999316	2021-07-31	United States
ORF7a_82_A	ORF7a	82	SRR15545585	27638	T	C	0,999718	2021-07-31	United States
ORF7a_120_I	ORF7a	120	SRR15545585	27752	C	T	1	2021-07-31	United States
ORF7b_40_I	ORF7b	40	SRR15545585	27874	C	T	1	2021-07-31	United States
ORF8_118_NA	ORF8	118	SRR15545585	28247	A	-GATTTC	0,895031	2021-07-31	United States
ORF8_119_V	ORF8	119	SRR15545585	28249	A	T	0,992806	2021-07-31	United States
ORF8_120_L	ORF8	120	SRR15545585	28253	C	A	0,997845	2021-07-31	United States
N_18_V	N	18	SRR15545585	28326	G	T	0,999754	2021-07-31	United States
N_63_G	N	63	SRR15545585	28461	A	G	0,958627	2021-07-31	United States
N_203_M	N	203	SRR15545585	28881	G	T	0,999687	2021-07-31	United States
N_215_C	N	215	SRR15545585	28916	G	T	0,999071	2021-07-31	United States
N_377_Y	N	377	SRR15545585	29402	G	T	0,99956	2021-07-31	United States
ORF1ab_1306_S	ORF1ab	1306	SRR15545587	4181	G	T	0,999894	2021-07-31	United States
ORF1ab_2046_L	ORF1ab	2046	SRR15545587	6402	C	T	0,998055	2021-07-31	United States
ORF1ab_2287_S	ORF1ab	2287	SRR15545587	7124	C	T	0,999947	2021-07-31	United States
ORF1ab_2930_L	ORF1ab	2930	SRR15545587	9053	G	T	0,999446	2021-07-31	United States
ORF1ab_3255_I	ORF1ab	3255	SRR15545587	10029	C	T	0,999711	2021-07-31	United States
ORF1ab_3646_A	ORF1ab	3646	SRR15545587	11201	A	G	0,999594	2021-07-31	United States
ORF1ab_314_L	ORF1ab	314	SRR15545587	14408	C	T	0,999516	2021-07-31	United States
ORF1ab_662_S	ORF1ab	662	SRR15545587	15451	G	A	0,999287	2021-07-31	United States
ORF1ab_1000_L	ORF1ab	1000	SRR15545587	16466	C	T	0,999629	2021-07-31	United States
ORF1ab_1257_V	ORF1ab	1257	SRR15545587	17236	A	G	0,999855	2021-07-31	United States
ORF1ab_1918_V	ORF1ab	1918	SRR15545587	19220	C	T	0,999368	2021-07-31	United States
S_19_R	S	19	SRR15545587	21618	C	G	0,999881	2021-07-31	United States
S_142_D	S	142	SRR15545587	21987	G	A	0,424382	2021-07-31	United States
S_156_NA	S	156	SRR15545587	22028	G	-AGTTCA	0,997934	2021-07-31	United States
S_452_R	S	452	SRR15545587	22917	T	G	0,999916	2021-07-31	United States
S_478_K	S	478	SRR15545587	22995	C	A	0,999695	2021-07-31	United States
S_614_G	S	614	SRR15545587	23403	A	G	0,99982	2021-07-31	United States
S_681_R	S	681	SRR15545587	23604	C	G	0,999487	2021-07-31	United States
S_950_N	S	950	SRR15545587	24410	G	A	0,748804	2021-07-31	United States
ORF3a_26_L	ORF3a	26	SRR15545587	25469	C	T	0,999831	2021-07-31	United States
ORF3a_104_S	ORF3a	104	SRR15545587	25702	C	T	0,999672	2021-07-31	United States
M_82_T	M	82	SRR15545587	26767	T	C	0,999779	2021-07-31	United States
ORF7a_82_A	ORF7a	82	SRR15545587	27638	T	C	0,999348	2021-07-31	United States
ORF7a_120_I	ORF7a	120	SRR15545587	27752	C	T	0,999178	2021-07-31	United States
ORF7b_40_I	ORF7b	40	SRR15545587	27874	C	T	0,999868	2021-07-31	United States
ORF8_118_NA	ORF8	118	SRR15545587	28247	A	-GATTTC	0,854055	2021-07-31	United States
ORF8_119_V	ORF8	119	SRR15545587	28249	A	T	0,985348	2021-07-31	United States
ORF8_120_L	ORF8	120	SRR15545587	28253	C	A	0,985447	2021-07-31	United States
N_63_G	N	63	SRR15545587	28461	A	G	0,914742	2021-07-31	United States
N_203_M	N	203	SRR15545587	28881	G	T	0,999661	2021-07-31	United States
N_208_S	N	208	SRR15545587	28895	G	T	0,997813	2021-07-31	United States
N_215_C	N	215	SRR15545587	28916	G	T	0,999639	2021-07-31	United States
N_377_Y	N	377	SRR15545587	29402	G	T	0,998604	2021-07-31	United States
ORF1ab_1306_S	ORF1ab	1306	SRR15545588	4181	G	T	0,999808	2021-07-31	United States
ORF1ab_2046_L	ORF1ab	2046	SRR15545588	6402	C	T	0,998542	2021-07-31	United States
ORF1ab_2125_Y	ORF1ab	2125	SRR15545588	6638	C	T	0,999811	2021-07-31	United States
ORF1ab_2287_S	ORF1ab	2287	SRR15545588	7124	C	T	0,99994	2021-07-31	United States
ORF1ab_2554_V	ORF1ab	2554	SRR15545588	7926	C	T	1	2021-07-31	United States
ORF1ab_2930_L	ORF1ab	2930	SRR15545588	9053	G	T	0,999901	2021-07-31	United States
ORF1ab_3255_I	ORF1ab	3255	SRR15545588	10029	C	T	1	2021-07-31	United States
ORF1ab_3646_A	ORF1ab	3646	SRR15545588	11201	A	G	0,999736	2021-07-31	United States
ORF1ab_4245_G	ORF1ab	4245	SRR15545588	12998	A	G	0,999805	2021-07-31	United States
ORF1ab_183_V	ORF1ab	183	SRR15545588	14014	T	G	0,999872	2021-07-31	United States
ORF1ab_314_L	ORF1ab	314	SRR15545588	14408	C	T	0,999884	2021-07-31	United States
ORF1ab_662_S	ORF1ab	662	SRR15545588	15451	G	A	0,998933	2021-07-31	United States
ORF1ab_1000_L	ORF1ab	1000	SRR15545588	16466	C	T	0,999899	2021-07-31	United States
ORF1ab_1087_Y	ORF1ab	1087	SRR15545588	16726	C	T	0,999903	2021-07-31	United States
ORF1ab_1918_V	ORF1ab	1918	SRR15545588	19220	C	T	0,999759	2021-07-31	United States
S_19_R	S	19	SRR15545588	21618	C	G	1	2021-07-31	United States
S_30_H	S	30	SRR15545588	21650	A	C	0,0770753	2021-07-31	United States
S_142_D	S	142	SRR15545588	21987	G	A	0,629412	2021-07-31	United States
S_156_NA	S	156	SRR15545588	22028	G	-AGTTCA	0,999531	2021-07-31	United States
S_452_R	S	452	SRR15545588	22917	T	G	0,999323	2021-07-31	United States
S_478_K	S	478	SRR15545588	22995	C	A	0,999482	2021-07-31	United States
S_614_G	S	614	SRR15545588	23403	A	G	0,999885	2021-07-31	United States
S_681_R	S	681	SRR15545588	23604	C	G	0,999411	2021-07-31	United States
S_950_N	S	950	SRR15545588	24410	G	A	0,958086	2021-07-31	United States
ORF3a_26_L	ORF3a	26	SRR15545588	25469	C	T	1	2021-07-31	United States
M_82_T	M	82	SRR15545588	26767	T	C	0,999913	2021-07-31	United States
ORF7a_82_A	ORF7a	82	SRR15545588	27638	T	C	0,999611	2021-07-31	United States
ORF7a_120_I	ORF7a	120	SRR15545588	27752	C	T	1	2021-07-31	United States
ORF7b_40_I	ORF7b	40	SRR15545588	27874	C	T	0,999887	2021-07-31	United States
ORF8_60_F	ORF8	60	SRR15545588	28073	G	T	0,999284	2021-07-31	United States
ORF8_118_NA	ORF8	118	SRR15545588	28247	A	-GATTTC	0,817962	2021-07-31	United States
ORF8_120_L	ORF8	120	SRR15545588	28253	C	A	0,997255	2021-07-31	United States
N_63_G	N	63	SRR15545588	28461	A	G	0,972673	2021-07-31	United States
N_203_M	N	203	SRR15545588	28881	G	T	0,997371	2021-07-31	United States
N_215_C	N	215	SRR15545588	28916	G	T	0,999188	2021-07-31	United States
N_377_Y	N	377	SRR15545588	29402	G	T	0,996649	2021-07-31	United States
ORF1ab_1306_S	ORF1ab	1306	SRR15545590	4181	G	T	1	2021-07-31	United States
ORF1ab_2046_L	ORF1ab	2046	SRR15545590	6402	C	T	0,998704	2021-07-31	United States
ORF1ab_2287_S	ORF1ab	2287	SRR15545590	7124	C	T	1	2021-07-31	United States
ORF1ab_2930_L	ORF1ab	2930	SRR15545590	9053	G	T	1	2021-07-31	United States
ORF1ab_3255_I	ORF1ab	3255	SRR15545590	10029	C	T	1	2021-07-31	United States
ORF1ab_3603_NA	ORF1ab	3603	SRR15545590	11074	C	-T	0,0574378	2021-07-31	United States
ORF1ab_3646_A	ORF1ab	3646	SRR15545590	11201	A	G	0,999687	2021-07-31	United States
ORF1ab_314_L	ORF1ab	314	SRR15545590	14408	C	T	1	2021-07-31	United States
ORF1ab_662_S	ORF1ab	662	SRR15545590	15451	G	A	0,999404	2021-07-31	United States
ORF1ab_1000_L	ORF1ab	1000	SRR15545590	16466	C	T	1	2021-07-31	United States
ORF1ab_1257_V	ORF1ab	1257	SRR15545590	17236	A	G	0,999185	2021-07-31	United States
ORF1ab_1918_V	ORF1ab	1918	SRR15545590	19220	C	T	0,998277	2021-07-31	United States
S_19_R	S	19	SRR15545590	21618	C	G	1	2021-07-31	United States
S_156_NA	S	156	SRR15545590	22028	G	-AGTTCA	1	2021-07-31	United States
S_452_R	S	452	SRR15545590	22917	T	G	1	2021-07-31	United States
S_478_K	S	478	SRR15545590	22995	C	A	1	2021-07-31	United States
S_614_G	S	614	SRR15545590	23403	A	G	1	2021-07-31	United States
S_681_R	S	681	SRR15545590	23604	C	G	1	2021-07-31	United States
S_950_N	S	950	SRR15545590	24410	G	A	0,939683	2021-07-31	United States
ORF3a_26_L	ORF3a	26	SRR15545590	25469	C	T	1	2021-07-31	United States
M_82_T	M	82	SRR15545590	26767	T	C	1	2021-07-31	United States
ORF7a_82_A	ORF7a	82	SRR15545590	27638	T	C	1	2021-07-31	United States
ORF7a_120_I	ORF7a	120	SRR15545590	27752	C	T	1	2021-07-31	United States
ORF7b_40_I	ORF7b	40	SRR15545590	27874	C	T	1	2021-07-31	United States
ORF8_25_Y	ORF8	25	SRR15545590	27967	G	A	1	2021-07-31	United States
ORF8_118_NA	ORF8	118	SRR15545590	28247	A	-GATTTC	0,833333	2021-07-31	United States
N_23_P	N	23	SRR15545590	28340	T	C	0,934121	2021-07-31	United States
N_63_G	N	63	SRR15545590	28461	A	G	1	2021-07-31	United States
N_203_M	N	203	SRR15545590	28881	G	T	1	2021-07-31	United States
N_215_C	N	215	SRR15545590	28916	G	T	1	2021-07-31	United States
ORF1ab_1228_G	ORF1ab	1228	SRR15545592	3948	A	G	0,999768	2021-07-31	United States
ORF1ab_1306_S	ORF1ab	1306	SRR15545592	4181	G	T	0,999417	2021-07-31	United States
ORF1ab_2046_L	ORF1ab	2046	SRR15545592	6402	C	T	0,998361	2021-07-31	United States
ORF1ab_2287_S	ORF1ab	2287	SRR15545592	7124	C	T	1	2021-07-31	United States
ORF1ab_2930_L	ORF1ab	2930	SRR15545592	9053	G	T	1	2021-07-31	United States
ORF1ab_3255_I	ORF1ab	3255	SRR15545592	10029	C	T	0,999786	2021-07-31	United States
ORF1ab_3603_NA	ORF1ab	3603	SRR15545592	11074	C	+T	0,10014	2021-07-31	United States
ORF1ab_3606_NA	ORF1ab	3606	SRR15545592	11082	T	-G	0,08221	2021-07-31	United States
ORF1ab_3606_F	ORF1ab	3606	SRR15545592	11083	G	T	0,999889	2021-07-31	United States
ORF1ab_3646_A	ORF1ab	3646	SRR15545592	11201	A	G	0,999052	2021-07-31	United States
ORF1ab_3766_F	ORF1ab	3766	SRR15545592	11562	G	T	0,785694	2021-07-31	United States
ORF1ab_314_L	ORF1ab	314	SRR15545592	14408	C	T	1	2021-07-31	United States
ORF1ab_662_S	ORF1ab	662	SRR15545592	15451	G	A	0,999696	2021-07-31	United States
ORF1ab_1000_L	ORF1ab	1000	SRR15545592	16466	C	T	0,999755	2021-07-31	United States
ORF1ab_1918_V	ORF1ab	1918	SRR15545592	19220	C	T	0,99979	2021-07-31	United States
S_19_R	S	19	SRR15545592	21618	C	G	1	2021-07-31	United States
S_142_D	S	142	SRR15545592	21987	G	A	0,441065	2021-07-31	United States
S_156_NA	S	156	SRR15545592	22028	G	-AGTTCA	0,997385	2021-07-31	United States
S_452_R	S	452	SRR15545592	22917	T	G	1	2021-07-31	United States
S_478_K	S	478	SRR15545592	22995	C	A	1	2021-07-31	United States
S_614_G	S	614	SRR15545592	23403	A	G	1	2021-07-31	United States
S_681_R	S	681	SRR15545592	23604	C	G	1	2021-07-31	United States
S_950_N	S	950	SRR15545592	24410	G	A	0,771033	2021-07-31	United States
ORF3a_26_L	ORF3a	26	SRR15545592	25469	C	T	1	2021-07-31	United States
ORF3a_239_Q	ORF3a	239	SRR15545592	26107	G	C	1	2021-07-31	United States
M_82_T	M	82	SRR15545592	26767	T	C	0,999757	2021-07-31	United States
ORF7a_82_A	ORF7a	82	SRR15545592	27638	T	C	1	2021-07-31	United States
ORF7a_120_I	ORF7a	120	SRR15545592	27752	C	T	1	2021-07-31	United States
ORF7b_40_I	ORF7b	40	SRR15545592	27874	C	T	1	2021-07-31	United States
ORF8_118_NA	ORF8	118	SRR15545592	28247	A	-GATTTC	0,844582	2021-07-31	United States
ORF8_120_L	ORF8	120	SRR15545592	28253	C	A	0,992593	2021-07-31	United States
N_63_G	N	63	SRR15545592	28461	A	G	0,899713	2021-07-31	United States
N_203_M	N	203	SRR15545592	28881	G	T	1	2021-07-31	United States
N_215_C	N	215	SRR15545592	28916	G	T	0,999594	2021-07-31	United States
N_377_Y	N	377	SRR15545592	29402	G	T	0,999007	2021-07-31	United States
ORF1ab_1005_S	ORF1ab	1005	SRR15545593	3279	T	G	0,999714	2021-08-01	United States
ORF1ab_1306_S	ORF1ab	1306	SRR15545593	4181	G	T	0,9999	2021-08-01	United States
ORF1ab_2046_L	ORF1ab	2046	SRR15545593	6402	C	T	0,997243	2021-08-01	United States
ORF1ab_2287_S	ORF1ab	2287	SRR15545593	7124	C	T	0,997872	2021-08-01	United States
ORF1ab_2930_L	ORF1ab	2930	SRR15545593	9053	G	T	0,999751	2021-08-01	United States
ORF1ab_3255_I	ORF1ab	3255	SRR15545593	10029	C	T	0,999828	2021-08-01	United States
ORF1ab_3646_A	ORF1ab	3646	SRR15545593	11201	A	G	0,999743	2021-08-01	United States
ORF1ab_314_L	ORF1ab	314	SRR15545593	14408	C	T	0,99918	2021-08-01	United States
ORF1ab_662_S	ORF1ab	662	SRR15545593	15451	G	A	0,995496	2021-08-01	United States
ORF1ab_1000_L	ORF1ab	1000	SRR15545593	16466	C	T	0,999654	2021-08-01	United States
ORF1ab_1223_L	ORF1ab	1223	SRR15545593	17135	C	T	0,998924	2021-08-01	United States
ORF1ab_1257_V	ORF1ab	1257	SRR15545593	17236	A	G	0,999934	2021-08-01	United States
ORF1ab_1918_V	ORF1ab	1918	SRR15545593	19220	C	T	0,999624	2021-08-01	United States
S_19_R	S	19	SRR15545593	21618	C	G	1	2021-08-01	United States
S_30_H	S	30	SRR15545593	21650	A	C	0,134792	2021-08-01	United States
S_156_NA	S	156	SRR15545593	22028	G	-AGTTCA	0,999218	2021-08-01	United States
S_200_NA	S	200	SRR15545593	22160	T	-ATTTTA	0,102634	2021-08-01	United States
S_452_R	S	452	SRR15545593	22917	T	G	1	2021-08-01	United States
S_478_K	S	478	SRR15545593	22995	C	A	1	2021-08-01	United States
S_614_G	S	614	SRR15545593	23403	A	G	0,999879	2021-08-01	United States
S_681_R	S	681	SRR15545593	23604	C	G	0,999596	2021-08-01	United States
S_950_N	S	950	SRR15545593	24410	G	A	0,993589	2021-08-01	United States
ORF3a_26_L	ORF3a	26	SRR15545593	25469	C	T	0,999555	2021-08-01	United States
ORF3a_131_C	ORF3a	131	SRR15545593	25785	G	C	0,99989	2021-08-01	United States
M_82_T	M	82	SRR15545593	26767	T	C	0,999828	2021-08-01	United States
ORF7a_120_I	ORF7a	120	SRR15545593	27752	C	T	1	2021-08-01	United States
ORF7b_40_I	ORF7b	40	SRR15545593	27874	C	T	0,999482	2021-08-01	United States
ORF8_36_S	ORF8	36	SRR15545593	27999	C	T	0,999734	2021-08-01	United States
ORF8_118_NA	ORF8	118	SRR15545593	28247	A	-GATTTC	0,800704	2021-08-01	United States
ORF8_119_V	ORF8	119	SRR15545593	28249	A	T	0,951417	2021-08-01	United States
ORF8_120_L	ORF8	120	SRR15545593	28253	C	A	0,990684	2021-08-01	United States
N_63_G	N	63	SRR15545593	28461	A	G	0,970657	2021-08-01	United States
N_203_M	N	203	SRR15545593	28881	G	T	1	2021-08-01	United States
N_215_C	N	215	SRR15545593	28916	G	T	0,997459	2021-08-01	United States
N_377_Y	N	377	SRR15545593	29402	G	T	0,997468	2021-08-01	United States
ORF1ab_1306_S	ORF1ab	1306	SRR15545594	4181	G	T	0,999834	2021-07-31	United States
ORF1ab_2046_L	ORF1ab	2046	SRR15545594	6402	C	T	0,997827	2021-07-31	United States
ORF1ab_2125_Y	ORF1ab	2125	SRR15545594	6638	C	T	0,999841	2021-07-31	United States
ORF1ab_2287_S	ORF1ab	2287	SRR15545594	7124	C	T	0,999917	2021-07-31	United States
ORF1ab_2554_V	ORF1ab	2554	SRR15545594	7926	C	T	0,999723	2021-07-31	United States
ORF1ab_2930_L	ORF1ab	2930	SRR15545594	9053	G	T	0,999797	2021-07-31	United States
ORF1ab_3255_I	ORF1ab	3255	SRR15545594	10029	C	T	0,99992	2021-07-31	United States
ORF1ab_3646_A	ORF1ab	3646	SRR15545594	11201	A	G	0,999621	2021-07-31	United States
ORF1ab_183_V	ORF1ab	183	SRR15545594	14014	T	G	0,999825	2021-07-31	United States
ORF1ab_314_L	ORF1ab	314	SRR15545594	14408	C	T	0,998713	2021-07-31	United States
ORF1ab_662_S	ORF1ab	662	SRR15545594	15451	G	A	0,998731	2021-07-31	United States
ORF1ab_1000_L	ORF1ab	1000	SRR15545594	16466	C	T	0,999762	2021-07-31	United States
ORF1ab_1087_Y	ORF1ab	1087	SRR15545594	16726	C	T	0,999721	2021-07-31	United States
ORF1ab_1918_V	ORF1ab	1918	SRR15545594	19220	C	T	0,999547	2021-07-31	United States
S_19_R	S	19	SRR15545594	21618	C	G	0,99981	2021-07-31	United States
S_30_H	S	30	SRR15545594	21650	A	C	0,066951	2021-07-31	United States
S_142_D	S	142	SRR15545594	21987	G	A	0,632514	2021-07-31	United States
S_156_NA	S	156	SRR15545594	22028	G	-AGTTCA	0,998944	2021-07-31	United States
S_452_R	S	452	SRR15545594	22917	T	G	0,998789	2021-07-31	United States
S_478_K	S	478	SRR15545594	22995	C	A	1	2021-07-31	United States
S_614_G	S	614	SRR15545594	23403	A	G	0,999888	2021-07-31	United States
S_681_R	S	681	SRR15545594	23604	C	G	0,999491	2021-07-31	United States
S_950_N	S	950	SRR15545594	24410	G	A	0,959287	2021-07-31	United States
ORF3a_26_L	ORF3a	26	SRR15545594	25469	C	T	0,999867	2021-07-31	United States
M_82_T	M	82	SRR15545594	26767	T	C	0,999654	2021-07-31	United States
ORF7a_82_A	ORF7a	82	SRR15545594	27638	T	C	0,999628	2021-07-31	United States
ORF7a_120_I	ORF7a	120	SRR15545594	27752	C	T	0,999215	2021-07-31	United States
ORF7b_40_I	ORF7b	40	SRR15545594	27874	C	T	0,999529	2021-07-31	United States
ORF8_60_F	ORF8	60	SRR15545594	28073	G	T	0,999632	2021-07-31	United States
ORF8_118_NA	ORF8	118	SRR15545594	28247	A	-GATTTC	0,827076	2021-07-31	United States
ORF8_119_V	ORF8	119	SRR15545594	28249	A	T	0,980519	2021-07-31	United States
ORF8_120_L	ORF8	120	SRR15545594	28253	C	A	0,986593	2021-07-31	United States
N_63_G	N	63	SRR15545594	28461	A	G	0,970229	2021-07-31	United States
N_203_M	N	203	SRR15545594	28881	G	T	0,999719	2021-07-31	United States
N_215_C	N	215	SRR15545594	28916	G	T	0,999187	2021-07-31	United States
N_377_Y	N	377	SRR15545594	29402	G	T	0,997865	2021-07-31	United States
ORF1ab_1306_S	ORF1ab	1306	SRR15545596	4181	G	T	1	2021-08-01	United States
ORF1ab_2046_L	ORF1ab	2046	SRR15545596	6402	C	T	0,990407	2021-08-01	United States
ORF1ab_2287_S	ORF1ab	2287	SRR15545596	7124	C	T	1	2021-08-01	United States
ORF1ab_2930_L	ORF1ab	2930	SRR15545596	9053	G	T	1	2021-08-01	United States
ORF1ab_3255_I	ORF1ab	3255	SRR15545596	10029	C	T	0,99954	2021-08-01	United States
ORF1ab_3646_A	ORF1ab	3646	SRR15545596	11201	A	G	1	2021-08-01	United States
ORF1ab_3731_V	ORF1ab	3731	SRR15545596	11456	A	G	1	2021-08-01	United States
ORF1ab_314_L	ORF1ab	314	SRR15545596	14408	C	T	1	2021-08-01	United States
ORF1ab_662_S	ORF1ab	662	SRR15545596	15451	G	A	0,998743	2021-08-01	United States
ORF1ab_1000_L	ORF1ab	1000	SRR15545596	16466	C	T	1	2021-08-01	United States
ORF1ab_1918_V	ORF1ab	1918	SRR15545596	19220	C	T	0,99948	2021-08-01	United States
S_19_R	S	19	SRR15545596	21618	C	G	1	2021-08-01	United States
S_156_NA	S	156	SRR15545596	22028	G	-AGTTCA	1	2021-08-01	United States
S_452_R	S	452	SRR15545596	22917	T	G	1	2021-08-01	United States
S_478_K	S	478	SRR15545596	22995	C	A	1	2021-08-01	United States
S_614_G	S	614	SRR15545596	23403	A	G	0,999426	2021-08-01	United States
S_681_R	S	681	SRR15545596	23604	C	G	1	2021-08-01	United States
S_950_N	S	950	SRR15545596	24410	G	A	0,94401	2021-08-01	United States
ORF3a_26_L	ORF3a	26	SRR15545596	25469	C	T	1	2021-08-01	United States
ORF3a_210_A	ORF3a	210	SRR15545596	26021	A	C	1	2021-08-01	United States
M_82_T	M	82	SRR15545596	26767	T	C	1	2021-08-01	United States
ORF7a_82_A	ORF7a	82	SRR15545596	27638	T	C	0,995536	2021-08-01	United States
ORF7a_120_I	ORF7a	120	SRR15545596	27752	C	T	1	2021-08-01	United States
ORF7b_40_I	ORF7b	40	SRR15545596	27874	C	T	1	2021-08-01	United States
ORF8_118_NA	ORF8	118	SRR15545596	28247	A	-GATTTC	0,859123	2021-08-01	United States
N_63_G	N	63	SRR15545596	28461	A	G	0,998174	2021-08-01	United States
N_203_M	N	203	SRR15545596	28881	G	T	1	2021-08-01	United States
N_213_NA	N	213	SRR15545596	28910	A	-ATGGCG	0,931727	2021-08-01	United States
N_377_Y	N	377	SRR15545596	29402	G	T	1	2021-08-01	United States
ORF1ab_1306_S	ORF1ab	1306	SRR15545597	4181	G	T	1	2021-08-01	United States
ORF1ab_2046_L	ORF1ab	2046	SRR15545597	6402	C	T	0,995721	2021-08-01	United States
ORF1ab_2287_S	ORF1ab	2287	SRR15545597	7124	C	T	1	2021-08-01	United States
ORF1ab_2930_L	ORF1ab	2930	SRR15545597	9053	G	T	0,996269	2021-08-01	United States
ORF1ab_3255_I	ORF1ab	3255	SRR15545597	10029	C	T	0,999607	2021-08-01	United States
ORF1ab_3646_A	ORF1ab	3646	SRR15545597	11201	A	G	0,998761	2021-08-01	United States
ORF1ab_314_L	ORF1ab	314	SRR15545597	14408	C	T	1	2021-08-01	United States
ORF1ab_662_S	ORF1ab	662	SRR15545597	15451	G	A	0,999748	2021-08-01	United States
ORF1ab_1000_L	ORF1ab	1000	SRR15545597	16466	C	T	1	2021-08-01	United States
ORF1ab_1257_V	ORF1ab	1257	SRR15545597	17236	A	G	0,999498	2021-08-01	United States
ORF1ab_1918_V	ORF1ab	1918	SRR15545597	19220	C	T	0,999163	2021-08-01	United States
S_19_R	S	19	SRR15545597	21618	C	G	1	2021-08-01	United States
S_142_D	S	142	SRR15545597	21987	G	A	0,466102	2021-08-01	United States
S_156_NA	S	156	SRR15545597	22028	G	-AGTTCA	1	2021-08-01	United States
S_452_R	S	452	SRR15545597	22917	T	G	1	2021-08-01	United States
S_478_K	S	478	SRR15545597	22995	C	A	1	2021-08-01	United States
S_614_G	S	614	SRR15545597	23403	A	G	1	2021-08-01	United States
S_681_R	S	681	SRR15545597	23604	C	G	1	2021-08-01	United States
S_950_N	S	950	SRR15545597	24410	G	A	0,920044	2021-08-01	United States
ORF3a_26_L	ORF3a	26	SRR15545597	25469	C	T	1	2021-08-01	United States
ORF3a_83_F	ORF3a	83	SRR15545597	25641	G	T	0,998741	2021-08-01	United States
M_82_T	M	82	SRR15545597	26767	T	C	0,99827	2021-08-01	United States
ORF7a_82_A	ORF7a	82	SRR15545597	27638	T	C	0,996473	2021-08-01	United States
ORF7a_120_I	ORF7a	120	SRR15545597	27752	C	T	1	2021-08-01	United States
ORF7b_40_I	ORF7b	40	SRR15545597	27874	C	T	0,996241	2021-08-01	United States
ORF8_118_NA	ORF8	118	SRR15545597	28247	A	-GATTTC	0,849441	2021-08-01	United States
N_63_G	N	63	SRR15545597	28461	A	G	0,967695	2021-08-01	United States
N_203_M	N	203	SRR15545597	28881	G	T	1	2021-08-01	United States
N_215_C	N	215	SRR15545597	28916	G	T	0,998	2021-08-01	United States
N_254_V	N	254	SRR15545597	29034	C	T	0,0582731	2021-08-01	United States
N_377_Y	N	377	SRR15545597	29402	G	T	0,996725	2021-08-01	United States
ORF1ab_110_Y	ORF1ab	110	SRR15545600	593	C	T	0,99957	2021-08-01	United States
ORF1ab_1206_T	ORF1ab	1206	SRR15545600	3882	T	C	0,999956	2021-08-01	United States
ORF1ab_1640_L	ORF1ab	1640	SRR15545600	5184	C	T	0,999408	2021-08-01	United States
ORF1ab_3209_V	ORF1ab	3209	SRR15545600	9891	C	T	0,999459	2021-08-01	United States
ORF1ab_3718_A	ORF1ab	3718	SRR15545600	11418	T	C	0,999946	2021-08-01	United States
ORF1ab_3750_I	ORF1ab	3750	SRR15545600	11514	C	T	0,999244	2021-08-01	United States
ORF1ab_314_L	ORF1ab	314	SRR15545600	14408	C	T	0,998953	2021-08-01	United States
ORF1ab_662_S	ORF1ab	662	SRR15545600	15451	G	A	0,999495	2021-08-01	United States
ORF1ab_1000_L	ORF1ab	1000	SRR15545600	16466	C	T	0,999836	2021-08-01	United States
S_19_R	S	19	SRR15545600	21618	C	G	0,999784	2021-08-01	United States
S_30_H	S	30	SRR15545600	21650	A	C	0,0789809	2021-08-01	United States
S_142_D	S	142	SRR15545600	21987	G	A	0,812155	2021-08-01	United States
S_156_NA	S	156	SRR15545600	22028	G	-AGTTCA	0,999112	2021-08-01	United States
S_222_V	S	222	SRR15545600	22227	C	T	0,999385	2021-08-01	United States
S_452_R	S	452	SRR15545600	22917	T	G	0,999831	2021-08-01	United States
S_478_K	S	478	SRR15545600	22995	C	A	0,999447	2021-08-01	United States
S_614_G	S	614	SRR15545600	23403	A	G	0,999866	2021-08-01	United States
S_681_R	S	681	SRR15545600	23604	C	G	0,999754	2021-08-01	United States
S_950_N	S	950	SRR15545600	24410	G	A	0,969151	2021-08-01	United States
S_1264_L	S	1264	SRR15545600	25352	G	T	0,995718	2021-08-01	United States
ORF3a_26_L	ORF3a	26	SRR15545600	25469	C	T	0,999897	2021-08-01	United States
M_82_T	M	82	SRR15545600	26767	T	C	0,999839	2021-08-01	United States
ORF6_48_N	ORF6	48	SRR15545600	27345	A	T	0,99989	2021-08-01	United States
ORF7a_82_A	ORF7a	82	SRR15545600	27638	T	C	1	2021-08-01	United States
ORF7a_120_I	ORF7a	120	SRR15545600	27752	C	T	1	2021-08-01	United States
ORF8_118_NA	ORF8	118	SRR15545600	28247	A	-GATTTC	0,831379	2021-08-01	United States
ORF8_120_L	ORF8	120	SRR15545600	28253	C	A	1	2021-08-01	United States
N_63_G	N	63	SRR15545600	28461	A	G	0,972975	2021-08-01	United States
N_203_M	N	203	SRR15545600	28881	G	T	0,99985	2021-08-01	United States
N_377_Y	N	377	SRR15545600	29402	G	T	0,991031	2021-08-01	United States
ORF1ab_1306_S	ORF1ab	1306	SRR15545601	4181	G	T	0,999611	2021-08-01	United States
ORF1ab_2046_L	ORF1ab	2046	SRR15545601	6402	C	T	0,997191	2021-08-01	United States
ORF1ab_2287_S	ORF1ab	2287	SRR15545601	7124	C	T	1	2021-08-01	United States
ORF1ab_2930_L	ORF1ab	2930	SRR15545601	9053	G	T	0,999733	2021-08-01	United States
ORF1ab_3255_I	ORF1ab	3255	SRR15545601	10029	C	T	0,999581	2021-08-01	United States
ORF1ab_3646_A	ORF1ab	3646	SRR15545601	11201	A	G	0,999303	2021-08-01	United States
ORF1ab_3731_V	ORF1ab	3731	SRR15545601	11456	A	G	0,999786	2021-08-01	United States
ORF1ab_314_L	ORF1ab	314	SRR15545601	14408	C	T	0,99942	2021-08-01	United States
ORF1ab_662_S	ORF1ab	662	SRR15545601	15451	G	A	0,998151	2021-08-01	United States
ORF1ab_1000_L	ORF1ab	1000	SRR15545601	16466	C	T	0,999638	2021-08-01	United States
ORF1ab_1729_C	ORF1ab	1729	SRR15545601	18652	C	T	0,999572	2021-08-01	United States
ORF1ab_1918_V	ORF1ab	1918	SRR15545601	19220	C	T	0,999527	2021-08-01	United States
S_19_R	S	19	SRR15545601	21618	C	G	1	2021-08-01	United States
S_30_H	S	30	SRR15545601	21650	A	C	0,0926199	2021-08-01	United States
S_70_I	S	70	SRR15545601	21770	G	A	1	2021-08-01	United States
S_142_D	S	142	SRR15545601	21987	G	A	0,927027	2021-08-01	United States
S_156_NA	S	156	SRR15545601	22028	G	-AGTTCA	1	2021-08-01	United States
S_452_R	S	452	SRR15545601	22917	T	G	1	2021-08-01	United States
S_478_K	S	478	SRR15545601	22995	C	A	0,998627	2021-08-01	United States
S_614_G	S	614	SRR15545601	23403	A	G	0,999807	2021-08-01	United States
S_681_R	S	681	SRR15545601	23604	C	G	0,999734	2021-08-01	United States
S_950_N	S	950	SRR15545601	24410	G	A	0,995844	2021-08-01	United States
ORF3a_26_L	ORF3a	26	SRR15545601	25469	C	T	0,999779	2021-08-01	United States
ORF3a_210_A	ORF3a	210	SRR15545601	26021	A	C	1	2021-08-01	United States
M_82_T	M	82	SRR15545601	26767	T	C	0,999829	2021-08-01	United States
ORF7a_120_I	ORF7a	120	SRR15545601	27752	C	T	1	2021-08-01	United States
ORF7b_40_I	ORF7b	40	SRR15545601	27874	C	T	0,999412	2021-08-01	United States
ORF8_54_L	ORF8	54	SRR15545601	28054	C	T	0,074999	2021-08-01	United States
ORF8_118_NA	ORF8	118	SRR15545601	28247	A	-GATTTC	0,80101	2021-08-01	United States
ORF8_119_V	ORF8	119	SRR15545601	28249	A	T	0,980769	2021-08-01	United States
ORF8_120_L	ORF8	120	SRR15545601	28253	C	A	0,988552	2021-08-01	United States
N_63_G	N	63	SRR15545601	28461	A	G	0,983399	2021-08-01	United States
N_203_M	N	203	SRR15545601	28881	G	T	1	2021-08-01	United States
N_215_C	N	215	SRR15545601	28916	G	T	1	2021-08-01	United States
N_377_Y	N	377	SRR15545601	29402	G	T	1	2021-08-01	United States
ORF1ab_1306_S	ORF1ab	1306	SRR15545602	4181	G	T	0,999813	2021-08-01	United States
ORF1ab_1631_S	ORF1ab	1631	SRR15545602	5156	G	T	0,998508	2021-08-01	United States
ORF1ab_2046_L	ORF1ab	2046	SRR15545602	6402	C	T	0,997913	2021-08-01	United States
ORF1ab_2287_S	ORF1ab	2287	SRR15545602	7124	C	T	0,999859	2021-08-01	United States
ORF1ab_2930_L	ORF1ab	2930	SRR15545602	9053	G	T	0,999824	2021-08-01	United States
ORF1ab_3255_I	ORF1ab	3255	SRR15545602	10029	C	T	0,999731	2021-08-01	United States
ORF1ab_3646_A	ORF1ab	3646	SRR15545602	11201	A	G	0,999633	2021-08-01	United States
ORF1ab_314_L	ORF1ab	314	SRR15545602	14408	C	T	0,999339	2021-08-01	United States
ORF1ab_662_S	ORF1ab	662	SRR15545602	15451	G	A	0,999234	2021-08-01	United States
ORF1ab_747_I	ORF1ab	747	SRR15545602	15708	G	T	0,999702	2021-08-01	United States
ORF1ab_1000_L	ORF1ab	1000	SRR15545602	16466	C	T	0,999711	2021-08-01	United States
ORF1ab_1257_V	ORF1ab	1257	SRR15545602	17236	A	G	0,999861	2021-08-01	United States
ORF1ab_1918_V	ORF1ab	1918	SRR15545602	19220	C	T	0,999484	2021-08-01	United States
S_19_R	S	19	SRR15545602	21618	C	G	0,999796	2021-08-01	United States
S_142_D	S	142	SRR15545602	21987	G	A	0,371208	2021-08-01	United States
S_156_NA	S	156	SRR15545602	22028	G	-AGTTCA	0,998523	2021-08-01	United States
S_452_R	S	452	SRR15545602	22917	T	G	0,999402	2021-08-01	United States
S_478_K	S	478	SRR15545602	22995	C	A	0,999824	2021-08-01	United States
S_614_G	S	614	SRR15545602	23403	A	G	0,999822	2021-08-01	United States
S_681_R	S	681	SRR15545602	23604	C	G	0,999779	2021-08-01	United States
S_950_N	S	950	SRR15545602	24410	G	A	0,885164	2021-08-01	United States
ORF3a_26_L	ORF3a	26	SRR15545602	25469	C	T	0,999693	2021-08-01	United States
ORF3a_104_S	ORF3a	104	SRR15545602	25702	C	T	0,999683	2021-08-01	United States
M_82_T	M	82	SRR15545602	26767	T	C	0,999897	2021-08-01	United States
ORF7a_82_A	ORF7a	82	SRR15545602	27638	T	C	0,999778	2021-08-01	United States
ORF7a_120_I	ORF7a	120	SRR15545602	27752	C	T	0,999676	2021-08-01	United States
ORF7b_40_I	ORF7b	40	SRR15545602	27874	C	T	0,999584	2021-08-01	United States
ORF8_118_NA	ORF8	118	SRR15545602	28247	A	-GATTTC	0,845838	2021-08-01	United States
ORF8_119_V	ORF8	119	SRR15545602	28249	A	T	0,982699	2021-08-01	United States
ORF8_120_L	ORF8	120	SRR15545602	28253	C	A	0,996552	2021-08-01	United States
N_63_G	N	63	SRR15545602	28461	A	G	0,980967	2021-08-01	United States
N_203_M	N	203	SRR15545602	28881	G	T	0,999737	2021-08-01	United States
N_208_S	N	208	SRR15545602	28895	G	T	0,997942	2021-08-01	United States
N_215_C	N	215	SRR15545602	28916	G	T	0,99923	2021-08-01	United States
N_377_Y	N	377	SRR15545602	29402	G	T	0,998726	2021-08-01	United States
ORF1ab_1306_S	ORF1ab	1306	SRR15545604	4181	G	T	0,999788	2021-08-01	United States
ORF1ab_2046_L	ORF1ab	2046	SRR15545604	6402	C	T	0,998317	2021-08-01	United States
ORF1ab_2125_Y	ORF1ab	2125	SRR15545604	6638	C	T	0,999879	2021-08-01	United States
ORF1ab_2287_S	ORF1ab	2287	SRR15545604	7124	C	T	0,999795	2021-08-01	United States
ORF1ab_2554_V	ORF1ab	2554	SRR15545604	7926	C	T	0,99981	2021-08-01	United States
ORF1ab_2930_L	ORF1ab	2930	SRR15545604	9053	G	T	0,999324	2021-08-01	United States
ORF1ab_3255_I	ORF1ab	3255	SRR15545604	10029	C	T	0,999729	2021-08-01	United States
ORF1ab_3646_A	ORF1ab	3646	SRR15545604	11201	A	G	0,999739	2021-08-01	United States
ORF1ab_183_V	ORF1ab	183	SRR15545604	14014	T	G	0,999675	2021-08-01	United States
ORF1ab_314_L	ORF1ab	314	SRR15545604	14408	C	T	0,999318	2021-08-01	United States
ORF1ab_662_S	ORF1ab	662	SRR15545604	15451	G	A	0,999142	2021-08-01	United States
ORF1ab_1000_L	ORF1ab	1000	SRR15545604	16466	C	T	0,999865	2021-08-01	United States
ORF1ab_1087_Y	ORF1ab	1087	SRR15545604	16726	C	T	0,999593	2021-08-01	United States
ORF1ab_1918_V	ORF1ab	1918	SRR15545604	19220	C	T	0,999599	2021-08-01	United States
S_19_R	S	19	SRR15545604	21618	C	G	1	2021-08-01	United States
S_142_D	S	142	SRR15545604	21987	G	A	0,605263	2021-08-01	United States
S_156_NA	S	156	SRR15545604	22028	G	-AGTTCA	0,999017	2021-08-01	United States
S_452_R	S	452	SRR15545604	22917	T	G	0,999253	2021-08-01	United States
S_478_K	S	478	SRR15545604	22995	C	A	0,999524	2021-08-01	United States
S_614_G	S	614	SRR15545604	23403	A	G	0,999876	2021-08-01	United States
S_681_R	S	681	SRR15545604	23604	C	G	0,999793	2021-08-01	United States
S_950_N	S	950	SRR15545604	24410	G	A	0,958689	2021-08-01	United States
ORF3a_26_L	ORF3a	26	SRR15545604	25469	C	T	0,999593	2021-08-01	United States
M_82_T	M	82	SRR15545604	26767	T	C	0,999726	2021-08-01	United States
ORF7a_82_A	ORF7a	82	SRR15545604	27638	T	C	1	2021-08-01	United States
ORF7a_120_I	ORF7a	120	SRR15545604	27752	C	T	0,999471	2021-08-01	United States
ORF7b_40_I	ORF7b	40	SRR15545604	27874	C	T	0,999671	2021-08-01	United States
ORF8_60_F	ORF8	60	SRR15545604	28073	G	T	0,999454	2021-08-01	United States
ORF8_118_NA	ORF8	118	SRR15545604	28247	A	-GATTTC	0,842132	2021-08-01	United States
ORF8_119_V	ORF8	119	SRR15545604	28249	A	T	0,987234	2021-08-01	United States
ORF8_120_L	ORF8	120	SRR15545604	28253	C	A	0,990281	2021-08-01	United States
N_63_G	N	63	SRR15545604	28461	A	G	0,966502	2021-08-01	United States
N_203_M	N	203	SRR15545604	28881	G	T	0,9997	2021-08-01	United States
N_215_C	N	215	SRR15545604	28916	G	T	0,999379	2021-08-01	United States
N_377_Y	N	377	SRR15545604	29402	G	T	0,997942	2021-08-01	United States
ORF1ab_308_L	ORF1ab	308	SRR15545607	1188	C	T	1	2021-08-01	United States
ORF1ab_1043_V	ORF1ab	1043	SRR15545607	3393	C	T	0,996748	2021-08-01	United States
ORF1ab_1306_S	ORF1ab	1306	SRR15545607	4181	G	T	1	2021-08-01	United States
ORF1ab_2046_L	ORF1ab	2046	SRR15545607	6402	C	T	0,998102	2021-08-01	United States
ORF1ab_2287_S	ORF1ab	2287	SRR15545607	7124	C	T	1	2021-08-01	United States
ORF1ab_2930_L	ORF1ab	2930	SRR15545607	9053	G	T	0,999049	2021-08-01	United States
ORF1ab_3255_I	ORF1ab	3255	SRR15545607	10029	C	T	0,998956	2021-08-01	United States
ORF1ab_3646_A	ORF1ab	3646	SRR15545607	11201	A	G	0,999161	2021-08-01	United States
ORF1ab_4204_A	ORF1ab	4204	SRR15545607	12875	A	G	0,998968	2021-08-01	United States
ORF1ab_183_V	ORF1ab	183	SRR15545607	14014	T	G	0,999815	2021-08-01	United States
ORF1ab_314_L	ORF1ab	314	SRR15545607	14408	C	T	1	2021-08-01	United States
ORF1ab_662_S	ORF1ab	662	SRR15545607	15451	G	A	0,999776	2021-08-01	United States
ORF1ab_1000_L	ORF1ab	1000	SRR15545607	16466	C	T	1	2021-08-01	United States
ORF1ab_1918_V	ORF1ab	1918	SRR15545607	19220	C	T	0,99957	2021-08-01	United States
ORF1ab_1933_F	ORF1ab	1933	SRR15545607	19264	C	T	0,999723	2021-08-01	United States
S_19_R	S	19	SRR15545607	21618	C	G	1	2021-08-01	United States
S_156_NA	S	156	SRR15545607	22028	G	-AGTTCA	0,998397	2021-08-01	United States
S_179_F	S	179	SRR15545607	22097	C	T	0,998699	2021-08-01	United States
S_214_H	S	214	SRR15545607	22203	G	A	0,995848	2021-08-01	United States
S_221_L	S	221	SRR15545607	22224	C	T	1	2021-08-01	United States
S_452_R	S	452	SRR15545607	22917	T	G	1	2021-08-01	United States
S_478_K	S	478	SRR15545607	22995	C	A	1	2021-08-01	United States
S_614_G	S	614	SRR15545607	23403	A	G	0,999825	2021-08-01	United States
S_681_R	S	681	SRR15545607	23604	C	G	1	2021-08-01	United States
S_950_N	S	950	SRR15545607	24410	G	A	0,970485	2021-08-01	United States
ORF3a_26_L	ORF3a	26	SRR15545607	25469	C	T	1	2021-08-01	United States
M_82_T	M	82	SRR15545607	26767	T	C	0,999018	2021-08-01	United States
ORF7a_82_A	ORF7a	82	SRR15545607	27638	T	C	1	2021-08-01	United States
ORF7a_120_I	ORF7a	120	SRR15545607	27752	C	T	0,99723	2021-08-01	United States
ORF7b_40_I	ORF7b	40	SRR15545607	27874	C	T	1	2021-08-01	United States
ORF8_118_NA	ORF8	118	SRR15545607	28247	A	-GATTTC	0,825279	2021-08-01	United States
N_63_G	N	63	SRR15545607	28461	A	G	0,981755	2021-08-01	United States
N_203_M	N	203	SRR15545607	28881	G	T	1	2021-08-01	United States
N_215_C	N	215	SRR15545607	28916	G	T	1	2021-08-01	United States
N_343_H	N	343	SRR15545607	29300	G	C	0,996528	2021-08-01	United States
N_377_Y	N	377	SRR15545607	29402	G	T	1	2021-08-01	United States
ORF1ab_1306_S	ORF1ab	1306	SRR15545608	4181	G	T	1	2021-07-30	United States
ORF1ab_1826_D	ORF1ab	1826	SRR15545608	5743	G	C	0,0522218	2021-07-30	United States
ORF1ab_1827_H	ORF1ab	1827	SRR15545608	5744	T	C	0,0524044	2021-07-30	United States
ORF1ab_1840_I	ORF1ab	1840	SRR15545608	5784	C	T	0,999641	2021-07-30	United States
ORF1ab_2046_L	ORF1ab	2046	SRR15545608	6402	C	T	0,997852	2021-07-30	United States
ORF1ab_2930_L	ORF1ab	2930	SRR15545608	9053	G	T	1	2021-07-30	United States
ORF1ab_3255_I	ORF1ab	3255	SRR15545608	10029	C	T	1	2021-07-30	United States
ORF1ab_3646_A	ORF1ab	3646	SRR15545608	11201	A	G	1	2021-07-30	United States
ORF1ab_3731_V	ORF1ab	3731	SRR15545608	11456	A	G	0,999222	2021-07-30	United States
ORF1ab_314_L	ORF1ab	314	SRR15545608	14408	C	T	0,998623	2021-07-30	United States
ORF1ab_662_S	ORF1ab	662	SRR15545608	15451	G	A	0,99535	2021-07-30	United States
ORF1ab_1000_L	ORF1ab	1000	SRR15545608	16466	C	T	0,999123	2021-07-30	United States
ORF1ab_1918_V	ORF1ab	1918	SRR15545608	19220	C	T	0,999835	2021-07-30	United States
S_19_R	S	19	SRR15545608	21618	C	G	1	2021-07-30	United States
S_30_H	S	30	SRR15545608	21650	A	C	0,0941176	2021-07-30	United States
S_156_NA	S	156	SRR15545608	22028	G	-AGTTCA	1	2021-07-30	United States
S_452_R	S	452	SRR15545608	22917	T	G	0,995238	2021-07-30	United States
S_478_K	S	478	SRR15545608	22995	C	A	1	2021-07-30	United States
S_614_G	S	614	SRR15545608	23403	A	G	1	2021-07-30	United States
S_681_R	S	681	SRR15545608	23604	C	G	1	2021-07-30	United States
S_950_N	S	950	SRR15545608	24410	G	A	0,988607	2021-07-30	United States
ORF3a_26_L	ORF3a	26	SRR15545608	25469	C	T	1	2021-07-30	United States
M_82_T	M	82	SRR15545608	26767	T	C	1	2021-07-30	United States
ORF7a_120_I	ORF7a	120	SRR15545608	27752	C	T	1	2021-07-30	United States
ORF7b_40_I	ORF7b	40	SRR15545608	27874	C	T	1	2021-07-30	United States
ORF8_118_NA	ORF8	118	SRR15545608	28247	A	-GATTTC	0,801992	2021-07-30	United States
ORF8_120_L	ORF8	120	SRR15545608	28253	C	A	0,992	2021-07-30	United States
N_63_G	N	63	SRR15545608	28461	A	G	0,989724	2021-07-30	United States
N_215_C	N	215	SRR15545608	28916	G	T	1	2021-07-30	United States
N_377_Y	N	377	SRR15545608	29402	G	T	0,977528	2021-07-30	United States
ORF1ab_522_H	ORF1ab	522	SRR15545610	1829	A	C	0,999464	2021-08-01	United States
ORF1ab_1633_D	ORF1ab	1633	SRR15545610	5164	G	T	0,999734	2021-08-01	United States
ORF1ab_1640_L	ORF1ab	1640	SRR15545610	5184	C	T	0,999672	2021-08-01	United States
ORF1ab_3209_V	ORF1ab	3209	SRR15545610	9891	C	T	0,999236	2021-08-01	United States
ORF1ab_3718_A	ORF1ab	3718	SRR15545610	11418	T	C	0,999798	2021-08-01	United States
ORF1ab_3750_I	ORF1ab	3750	SRR15545610	11514	C	T	0,999643	2021-08-01	United States
ORF1ab_314_L	ORF1ab	314	SRR15545610	14408	C	T	0,99883	2021-08-01	United States
ORF1ab_662_S	ORF1ab	662	SRR15545610	15451	G	A	0,999405	2021-08-01	United States
ORF1ab_1000_L	ORF1ab	1000	SRR15545610	16466	C	T	0,999764	2021-08-01	United States
S_19_R	S	19	SRR15545610	21618	C	G	0,999902	2021-08-01	United States
S_30_H	S	30	SRR15545610	21650	A	C	0,0575851	2021-08-01	United States
S_142_D	S	142	SRR15545610	21987	G	A	0,418273	2021-08-01	United States
S_156_NA	S	156	SRR15545610	22028	G	-AGTTCA	0,998708	2021-08-01	United States
S_222_V	S	222	SRR15545610	22227	C	T	0,999324	2021-08-01	United States
S_289_I	S	289	SRR15545610	22427	G	A	1	2021-08-01	United States
S_452_R	S	452	SRR15545610	22917	T	G	1	2021-08-01	United States
S_478_K	S	478	SRR15545610	22995	C	A	0,999829	2021-08-01	United States
S_614_G	S	614	SRR15545610	23403	A	G	0,999915	2021-08-01	United States
S_681_R	S	681	SRR15545610	23604	C	G	0,999571	2021-08-01	United States
S_950_N	S	950	SRR15545610	24410	G	A	0,963014	2021-08-01	United States
ORF3a_26_L	ORF3a	26	SRR15545610	25469	C	T	0,999805	2021-08-01	United States
ORF3a_95_F	ORF3a	95	SRR15545610	25677	G	T	0,99976	2021-08-01	United States
M_82_T	M	82	SRR15545610	26767	T	C	0,999795	2021-08-01	United States
ORF7a_82_A	ORF7a	82	SRR15545610	27638	T	C	0,999629	2021-08-01	United States
ORF7a_120_I	ORF7a	120	SRR15545610	27752	C	T	0,999628	2021-08-01	United States
ORF8_118_NA	ORF8	118	SRR15545610	28247	A	-GATTTC	0,810062	2021-08-01	United States
ORF8_119_V	ORF8	119	SRR15545610	28249	A	T	0,96875	2021-08-01	United States
ORF8_120_L	ORF8	120	SRR15545610	28253	C	A	0,9875	2021-08-01	United States
N_18_V	N	18	SRR15545610	28326	G	T	0,99965	2021-08-01	United States
N_63_G	N	63	SRR15545610	28461	A	G	0,984621	2021-08-01	United States
N_203_M	N	203	SRR15545610	28881	G	T	0,999388	2021-08-01	United States
N_377_Y	N	377	SRR15545610	29402	G	T	0,997944	2021-08-01	United States
ORF1ab_1306_S	ORF1ab	1306	SRR15545611	4181	G	T	0,999814	2021-07-31	United States
ORF1ab_2046_L	ORF1ab	2046	SRR15545611	6402	C	T	0,997712	2021-07-31	United States
ORF1ab_2287_S	ORF1ab	2287	SRR15545611	7124	C	T	1	2021-07-31	United States
ORF1ab_2930_L	ORF1ab	2930	SRR15545611	9053	G	T	0,999655	2021-07-31	United States
ORF1ab_3255_I	ORF1ab	3255	SRR15545611	10029	C	T	1	2021-07-31	United States
ORF1ab_3379_V	ORF1ab	3379	SRR15545611	10401	C	T	0,999787	2021-07-31	United States
ORF1ab_3646_A	ORF1ab	3646	SRR15545611	11201	A	G	0,999694	2021-07-31	United States
ORF1ab_3731_V	ORF1ab	3731	SRR15545611	11456	A	G	0,999757	2021-07-31	United States
ORF1ab_314_L	ORF1ab	314	SRR15545611	14408	C	T	0,998943	2021-07-31	United States
ORF1ab_662_S	ORF1ab	662	SRR15545611	15451	G	A	0,997627	2021-07-31	United States
ORF1ab_1000_L	ORF1ab	1000	SRR15545611	16466	C	T	0,999882	2021-07-31	United States
ORF1ab_1918_V	ORF1ab	1918	SRR15545611	19220	C	T	0,999585	2021-07-31	United States
S_19_R	S	19	SRR15545611	21618	C	G	1	2021-07-31	United States
S_30_H	S	30	SRR15545611	21650	A	C	0,218354	2021-07-31	United States
S_130_A	S	130	SRR15545611	21951	T	C	0,116667	2021-07-31	United States
S_156_NA	S	156	SRR15545611	22028	G	-AGTTCA	1	2021-07-31	United States
S_452_R	S	452	SRR15545611	22917	T	G	0,999143	2021-07-31	United States
S_478_K	S	478	SRR15545611	22995	C	A	0,999564	2021-07-31	United States
S_614_G	S	614	SRR15545611	23403	A	G	0,999783	2021-07-31	United States
S_681_R	S	681	SRR15545611	23604	C	G	0,999697	2021-07-31	United States
S_950_N	S	950	SRR15545611	24410	G	A	0,994337	2021-07-31	United States
ORF3a_26_L	ORF3a	26	SRR15545611	25469	C	T	0,99985	2021-07-31	United States
M_82_T	M	82	SRR15545611	26767	T	C	0,999803	2021-07-31	United States
ORF7a_120_I	ORF7a	120	SRR15545611	27752	C	T	1	2021-07-31	United States
ORF7b_40_I	ORF7b	40	SRR15545611	27874	C	T	1	2021-07-31	United States
ORF8_118_NA	ORF8	118	SRR15545611	28247	A	-GATTTC	0,837991	2021-07-31	United States
ORF8_119_V	ORF8	119	SRR15545611	28249	A	T	0,960688	2021-07-31	United States
ORF8_120_L	ORF8	120	SRR15545611	28253	C	A	0,998158	2021-07-31	United States
N_1_L	N	1	SRR15545611	28274	A	C	0,0551225	2021-07-31	United States
N_63_G	N	63	SRR15545611	28461	A	G	0,984757	2021-07-31	United States
N_203_M	N	203	SRR15545611	28881	G	T	1	2021-07-31	United States
N_215_C	N	215	SRR15545611	28916	G	T	1	2021-07-31	United States
N_377_Y	N	377	SRR15545611	29402	G	T	0,991111	2021-07-31	United States
ORF1ab_54_I	ORF1ab	54	SRR15545616	425	G	A	0,999738	2021-07-31	United States
ORF1ab_1306_S	ORF1ab	1306	SRR15545616	4181	G	T	0,999809	2021-07-31	United States
ORF1ab_2046_L	ORF1ab	2046	SRR15545616	6402	C	T	0,988878	2021-07-31	United States
ORF1ab_2287_S	ORF1ab	2287	SRR15545616	7124	C	T	0,999685	2021-07-31	United States
ORF1ab_2855_V	ORF1ab	2855	SRR15545616	8829	C	T	0,999255	2021-07-31	United States
ORF1ab_2930_L	ORF1ab	2930	SRR15545616	9053	G	T	0,999726	2021-07-31	United States
ORF1ab_3255_I	ORF1ab	3255	SRR15545616	10029	C	T	0,999763	2021-07-31	United States
ORF1ab_3257_NA	ORF1ab	3257	SRR15545616	10034	A	-TCAC	0,0543804	2021-07-31	United States
ORF1ab_3646_A	ORF1ab	3646	SRR15545616	11201	A	G	0,999269	2021-07-31	United States
ORF1ab_4176_N	ORF1ab	4176	SRR15545616	12793	G	T	0,983513	2021-07-31	United States
ORF1ab_314_L	ORF1ab	314	SRR15545616	14408	C	T	0,999492	2021-07-31	United States
ORF1ab_662_S	ORF1ab	662	SRR15545616	15451	G	A	0,998541	2021-07-31	United States
ORF1ab_1000_L	ORF1ab	1000	SRR15545616	16466	C	T	0,999756	2021-07-31	United States
ORF1ab_1847_S	ORF1ab	1847	SRR15545616	19006	G	T	0,999905	2021-07-31	United States
ORF1ab_1918_V	ORF1ab	1918	SRR15545616	19220	C	T	0,999338	2021-07-31	United States
ORF1ab_2333_G	ORF1ab	2333	SRR15545616	20465	A	G	0,0576543	2021-07-31	United States
S_19_R	S	19	SRR15545616	21618	C	G	0,999884	2021-07-31	United States
S_95_I	S	95	SRR15545616	21846	C	T	0,999883	2021-07-31	United States
S_142_D	S	142	SRR15545616	21987	G	A	0,206608	2021-07-31	United States
S_156_NA	S	156	SRR15545616	22028	G	-AGTTCA	0,998896	2021-07-31	United States
S_452_R	S	452	SRR15545616	22917	T	G	0,999317	2021-07-31	United States
S_478_K	S	478	SRR15545616	22995	C	A	0,999278	2021-07-31	United States
S_614_G	S	614	SRR15545616	23403	A	G	0,999662	2021-07-31	United States
S_675_H	S	675	SRR15545616	23587	G	C	0,999672	2021-07-31	United States
S_681_R	S	681	SRR15545616	23604	C	G	0,999768	2021-07-31	United States
S_950_N	S	950	SRR15545616	24410	G	A	0,762187	2021-07-31	United States
S_1251_V	S	1251	SRR15545616	25314	G	T	0,0922659	2021-07-31	United States
S_1252_C	S	1252	SRR15545616	25317	C	G	0,0904859	2021-07-31	United States
ORF3a_26_L	ORF3a	26	SRR15545616	25469	C	T	0,999497	2021-07-31	United States
M_82_T	M	82	SRR15545616	26767	T	C	0,999878	2021-07-31	United States
ORF7a_82_A	ORF7a	82	SRR15545616	27638	T	C	0,999881	2021-07-31	United States
ORF7a_120_I	ORF7a	120	SRR15545616	27752	C	T	0,999428	2021-07-31	United States
ORF7b_40_I	ORF7b	40	SRR15545616	27874	C	T	0,999612	2021-07-31	United States
ORF8_118_NA	ORF8	118	SRR15545616	28247	A	-GATTTC	0,886373	2021-07-31	United States
ORF8_119_V	ORF8	119	SRR15545616	28249	A	T	0,984127	2021-07-31	United States
ORF8_120_L	ORF8	120	SRR15545616	28253	C	A	0,988978	2021-07-31	United States
N_63_G	N	63	SRR15545616	28461	A	G	0,947869	2021-07-31	United States
N_203_M	N	203	SRR15545616	28881	G	T	0,999471	2021-07-31	United States
N_215_C	N	215	SRR15545616	28916	G	T	0,998823	2021-07-31	United States
N_254_V	N	254	SRR15545616	29034	C	T	0,0532204	2021-07-31	United States
ORF1ab_1228_G	ORF1ab	1228	SRR15545617	3948	A	G	0,999888	2021-07-31	United States
ORF1ab_1306_S	ORF1ab	1306	SRR15545617	4181	G	T	0,999807	2021-07-31	United States
ORF1ab_2046_L	ORF1ab	2046	SRR15545617	6402	C	T	0,998694	2021-07-31	United States
ORF1ab_2287_S	ORF1ab	2287	SRR15545617	7124	C	T	0,999412	2021-07-31	United States
ORF1ab_2930_L	ORF1ab	2930	SRR15545617	9053	G	T	0,999583	2021-07-31	United States
ORF1ab_3255_I	ORF1ab	3255	SRR15545617	10029	C	T	0,99971	2021-07-31	United States
ORF1ab_3646_A	ORF1ab	3646	SRR15545617	11201	A	G	0,999675	2021-07-31	United States
ORF1ab_3766_F	ORF1ab	3766	SRR15545617	11562	G	T	0,955196	2021-07-31	United States
ORF1ab_314_L	ORF1ab	314	SRR15545617	14408	C	T	0,999594	2021-07-31	United States
ORF1ab_662_S	ORF1ab	662	SRR15545617	15451	G	A	0,999623	2021-07-31	United States
ORF1ab_1000_L	ORF1ab	1000	SRR15545617	16466	C	T	0,999782	2021-07-31	United States
ORF1ab_1918_V	ORF1ab	1918	SRR15545617	19220	C	T	0,999673	2021-07-31	United States
S_19_R	S	19	SRR15545617	21618	C	G	1	2021-07-31	United States
S_30_H	S	30	SRR15545617	21650	A	C	0,0640714	2021-07-31	United States
S_142_D	S	142	SRR15545617	21987	G	A	0,633262	2021-07-31	United States
S_156_NA	S	156	SRR15545617	22028	G	-AGTTCA	0,999391	2021-07-31	United States
S_452_R	S	452	SRR15545617	22917	T	G	0,999849	2021-07-31	United States
S_478_K	S	478	SRR15545617	22995	C	A	0,999712	2021-07-31	United States
S_614_G	S	614	SRR15545617	23403	A	G	0,99983	2021-07-31	United States
S_681_R	S	681	SRR15545617	23604	C	G	0,9997	2021-07-31	United States
S_950_N	S	950	SRR15545617	24410	G	A	0,964072	2021-07-31	United States
ORF3a_26_L	ORF3a	26	SRR15545617	25469	C	T	0,999835	2021-07-31	United States
ORF3a_101_I	ORF3a	101	SRR15545617	25693	C	A	0,999265	2021-07-31	United States
ORF3a_239_Q	ORF3a	239	SRR15545617	26107	G	C	0,999586	2021-07-31	United States
M_82_T	M	82	SRR15545617	26767	T	C	0,999647	2021-07-31	United States
ORF7a_82_A	ORF7a	82	SRR15545617	27638	T	C	1	2021-07-31	United States
ORF7a_120_I	ORF7a	120	SRR15545617	27752	C	T	0,999722	2021-07-31	United States
ORF7b_40_I	ORF7b	40	SRR15545617	27874	C	T	0,999541	2021-07-31	United States
ORF8_118_NA	ORF8	118	SRR15545617	28247	A	-GATTTC	0,822498	2021-07-31	United States
ORF8_119_V	ORF8	119	SRR15545617	28249	A	T	0,977901	2021-07-31	United States
ORF8_120_L	ORF8	120	SRR15545617	28253	C	A	0,994315	2021-07-31	United States
N_63_G	N	63	SRR15545617	28461	A	G	0,965121	2021-07-31	United States
N_203_M	N	203	SRR15545617	28881	G	T	0,999442	2021-07-31	United States
N_215_C	N	215	SRR15545617	28916	G	T	0,999392	2021-07-31	United States
N_377_Y	N	377	SRR15545617	29402	G	T	0,999229	2021-07-31	United States
ORF1ab_1127_Y	ORF1ab	1127	SRR15545618	3644	G	T	0,998876	2021-07-31	United States
ORF1ab_1306_S	ORF1ab	1306	SRR15545618	4181	G	T	1	2021-07-31	United States
ORF1ab_2046_L	ORF1ab	2046	SRR15545618	6402	C	T	0,998546	2021-07-31	United States
ORF1ab_2287_S	ORF1ab	2287	SRR15545618	7124	C	T	1	2021-07-31	United States
ORF1ab_2930_L	ORF1ab	2930	SRR15545618	9053	G	T	1	2021-07-31	United States
ORF1ab_3255_I	ORF1ab	3255	SRR15545618	10029	C	T	0,9996	2021-07-31	United States
ORF1ab_3646_A	ORF1ab	3646	SRR15545618	11201	A	G	0,999925	2021-07-31	United States
ORF1ab_3731_V	ORF1ab	3731	SRR15545618	11456	A	G	0,999324	2021-07-31	United States
ORF1ab_314_L	ORF1ab	314	SRR15545618	14408	C	T	1	2021-07-31	United States
ORF1ab_662_S	ORF1ab	662	SRR15545618	15451	G	A	0,998903	2021-07-31	United States
ORF1ab_1000_L	ORF1ab	1000	SRR15545618	16466	C	T	1	2021-07-31	United States
ORF1ab_1550_Y	ORF1ab	1550	SRR15545618	18115	C	T	1	2021-07-31	United States
ORF1ab_1918_V	ORF1ab	1918	SRR15545618	19220	C	T	0,998539	2021-07-31	United States
ORF1ab_2333_G	ORF1ab	2333	SRR15545618	20465	A	G	0,324138	2021-07-31	United States
S_19_R	S	19	SRR15545618	21618	C	G	1	2021-07-31	United States
S_142_D	S	142	SRR15545618	21987	G	A	0,198728	2021-07-31	United States
S_156_NA	S	156	SRR15545618	22028	G	-AGTTCA	0,99701	2021-07-31	United States
S_452_R	S	452	SRR15545618	22917	T	G	1	2021-07-31	United States
S_478_K	S	478	SRR15545618	22995	C	A	0,999222	2021-07-31	United States
S_614_G	S	614	SRR15545618	23403	A	G	1	2021-07-31	United States
S_681_R	S	681	SRR15545618	23604	C	G	1	2021-07-31	United States
S_950_N	S	950	SRR15545618	24410	G	A	0,564332	2021-07-31	United States
ORF3a_26_L	ORF3a	26	SRR15545618	25469	C	T	1	2021-07-31	United States
M_82_T	M	82	SRR15545618	26767	T	C	0,999236	2021-07-31	United States
ORF7a_82_A	ORF7a	82	SRR15545618	27638	T	C	1	2021-07-31	United States
ORF7a_120_I	ORF7a	120	SRR15545618	27752	C	T	1	2021-07-31	United States
ORF7b_40_I	ORF7b	40	SRR15545618	27874	C	T	0,998557	2021-07-31	United States
ORF8_118_NA	ORF8	118	SRR15545618	28247	A	-GATTTC	0,833717	2021-07-31	United States
N_63_G	N	63	SRR15545618	28461	A	G	0,974783	2021-07-31	United States
N_203_M	N	203	SRR15545618	28881	G	T	1	2021-07-31	United States
N_215_C	N	215	SRR15545618	28916	G	T	1	2021-07-31	United States
N_377_Y	N	377	SRR15545618	29402	G	T	0,996914	2021-07-31	United States
ORF1ab_309_L	ORF1ab	309	SRR15545619	1191	C	T	1	2021-08-01	United States
ORF1ab_1458_S	ORF1ab	1458	SRR15545619	4638	A	G	0,999766	2021-08-01	United States
ORF1ab_1640_L	ORF1ab	1640	SRR15545619	5184	C	T	0,999459	2021-08-01	United States
ORF1ab_3209_V	ORF1ab	3209	SRR15545619	9891	C	T	0,999639	2021-08-01	United States
ORF1ab_3718_A	ORF1ab	3718	SRR15545619	11418	T	C	0,999595	2021-08-01	United States
ORF1ab_4220_L	ORF1ab	4220	SRR15545619	12924	C	T	0,999043	2021-08-01	United States
ORF1ab_314_L	ORF1ab	314	SRR15545619	14408	C	T	0,999792	2021-08-01	United States
ORF1ab_373_V	ORF1ab	373	SRR15545619	14585	C	T	0,981883	2021-08-01	United States
ORF1ab_662_S	ORF1ab	662	SRR15545619	15451	G	A	0,99861	2021-08-01	United States
ORF1ab_1000_L	ORF1ab	1000	SRR15545619	16466	C	T	0,999521	2021-08-01	United States
ORF1ab_1302_S	ORF1ab	1302	SRR15545619	17371	G	T	0,999432	2021-08-01	United States
ORF1ab_1570_L	ORF1ab	1570	SRR15545619	18176	C	T	0,999799	2021-08-01	United States
ORF1ab_2333_G	ORF1ab	2333	SRR15545619	20465	A	G	0,0761552	2021-08-01	United States
S_19_R	S	19	SRR15545619	21618	C	G	0,999849	2021-08-01	United States
S_142_D	S	142	SRR15545619	21987	G	A	0,225051	2021-08-01	United States
S_156_NA	S	156	SRR15545619	22028	G	-AGTTCA	0,997843	2021-08-01	United States
S_452_R	S	452	SRR15545619	22917	T	G	1	2021-08-01	United States
S_478_K	S	478	SRR15545619	22995	C	A	1	2021-08-01	United States
S_614_G	S	614	SRR15545619	23403	A	G	0,999919	2021-08-01	United States
S_681_R	S	681	SRR15545619	23604	C	G	0,99991	2021-08-01	United States
S_950_N	S	950	SRR15545619	24410	G	A	0,853354	2021-08-01	United States
S_1251_V	S	1251	SRR15545619	25314	G	T	0,0544737	2021-08-01	United States
S_1252_C	S	1252	SRR15545619	25317	C	G	0,0512264	2021-08-01	United States
ORF3a_26_L	ORF3a	26	SRR15545619	25469	C	T	0,999901	2021-08-01	United States
ORF3a_67_N	ORF3a	67	SRR15545619	25593	G	T	0,99953	2021-08-01	United States
M_23_L	M	23	SRR15545619	26589	G	T	0,999634	2021-08-01	United States
M_82_T	M	82	SRR15545619	26767	T	C	0,99981	2021-08-01	United States
ORF7a_82_A	ORF7a	82	SRR15545619	27638	T	C	0,999918	2021-08-01	United States
ORF7a_116_F	ORF7a	116	SRR15545619	27739	C	T	0,999806	2021-08-01	United States
ORF7a_120_I	ORF7a	120	SRR15545619	27752	C	T	0,999492	2021-08-01	United States
ORF8_118_NA	ORF8	118	SRR15545619	28247	A	-GATTTC	0,845686	2021-08-01	United States
ORF8_120_L	ORF8	120	SRR15545619	28253	C	A	0,985294	2021-08-01	United States
N_63_G	N	63	SRR15545619	28461	A	G	0,95022	2021-08-01	United States
N_203_M	N	203	SRR15545619	28881	G	T	0,999238	2021-08-01	United States
N_377_Y	N	377	SRR15545619	29402	G	T	0,99937	2021-08-01	United States
ORF1ab_1306_S	ORF1ab	1306	SRR15545620	4181	G	T	0,999624	2021-07-30	United States
ORF1ab_2046_L	ORF1ab	2046	SRR15545620	6402	C	T	0,998278	2021-07-30	United States
ORF1ab_2287_S	ORF1ab	2287	SRR15545620	7124	C	T	0,99974	2021-07-30	United States
ORF1ab_2930_L	ORF1ab	2930	SRR15545620	9053	G	T	0,999696	2021-07-30	United States
ORF1ab_3255_I	ORF1ab	3255	SRR15545620	10029	C	T	0,99967	2021-07-30	United States
ORF1ab_3646_A	ORF1ab	3646	SRR15545620	11201	A	G	0,999739	2021-07-30	United States
ORF1ab_314_L	ORF1ab	314	SRR15545620	14408	C	T	0,999568	2021-07-30	United States
ORF1ab_662_S	ORF1ab	662	SRR15545620	15451	G	A	0,997688	2021-07-30	United States
ORF1ab_1000_L	ORF1ab	1000	SRR15545620	16466	C	T	0,999878	2021-07-30	United States
ORF1ab_1918_V	ORF1ab	1918	SRR15545620	19220	C	T	0,999716	2021-07-30	United States
ORF1ab_2333_G	ORF1ab	2333	SRR15545620	20465	A	G	0,0955162	2021-07-30	United States
ORF1ab_2579_E	ORF1ab	2579	SRR15545620	21202	A	G	1	2021-07-30	United States
ORF1ab_2635_H	ORF1ab	2635	SRR15545620	21372	G	T	0,992509	2021-07-30	United States
S_19_R	S	19	SRR15545620	21618	C	G	0,99994	2021-07-30	United States
S_30_H	S	30	SRR15545620	21650	A	C	0,102863	2021-07-30	United States
S_95_I	S	95	SRR15545620	21846	C	T	1	2021-07-30	United States
S_142_D	S	142	SRR15545620	21987	G	A	0,546599	2021-07-30	United States
S_156_NA	S	156	SRR15545620	22028	G	-AGTTCA	0,999211	2021-07-30	United States
S_452_R	S	452	SRR15545620	22917	T	G	1	2021-07-30	United States
S_478_K	S	478	SRR15545620	22995	C	A	0,999772	2021-07-30	United States
S_614_G	S	614	SRR15545620	23403	A	G	0,999842	2021-07-30	United States
S_681_R	S	681	SRR15545620	23604	C	G	0,999768	2021-07-30	United States
S_950_N	S	950	SRR15545620	24410	G	A	0,968955	2021-07-30	United States
ORF3a_26_L	ORF3a	26	SRR15545620	25469	C	T	0,999907	2021-07-30	United States
ORF3a_95_S	ORF3a	95	SRR15545620	25676	T	C	0,99953	2021-07-30	United States
M_82_T	M	82	SRR15545620	26767	T	C	0,999816	2021-07-30	United States
ORF7a_71_I	ORF7a	71	SRR15545620	27604	G	A	1	2021-07-30	United States
ORF7a_82_A	ORF7a	82	SRR15545620	27638	T	C	1	2021-07-30	United States
ORF7a_120_I	ORF7a	120	SRR15545620	27752	C	T	1	2021-07-30	United States
ORF7b_40_I	ORF7b	40	SRR15545620	27874	C	T	0,999239	2021-07-30	United States
ORF8_118_NA	ORF8	118	SRR15545620	28247	A	-GATTTC	0,836156	2021-07-30	United States
ORF8_119_V	ORF8	119	SRR15545620	28249	A	T	0,96063	2021-07-30	United States
ORF8_120_L	ORF8	120	SRR15545620	28253	C	A	0,991558	2021-07-30	United States
N_63_G	N	63	SRR15545620	28461	A	G	0,964716	2021-07-30	United States
N_203_M	N	203	SRR15545620	28881	G	T	0,999807	2021-07-30	United States
N_215_C	N	215	SRR15545620	28916	G	T	0,999461	2021-07-30	United States
N_377_Y	N	377	SRR15545620	29402	G	T	0,998154	2021-07-30	United States
ORF1ab_140_NA	ORF1ab	140	SRR15545621	683	C	-TA	0,0657519	2021-07-31	United States
ORF1ab_180_R	ORF1ab	180	SRR15545621	803	G	A	0,0881335	2021-07-31	United States
ORF1ab_402_C	ORF1ab	402	SRR15545621	1469	C	T	0,0525474	2021-07-31	United States
ORF1ab_655_R	ORF1ab	655	SRR15545621	2228	T	C	0,056696	2021-07-31	United States
ORF1ab_1228_G	ORF1ab	1228	SRR15545621	3948	A	G	0,999797	2021-07-31	United States
ORF1ab_1306_S	ORF1ab	1306	SRR15545621	4181	G	T	0,999294	2021-07-31	United States
ORF1ab_1539_R	ORF1ab	1539	SRR15545621	4882	T	G	0,0794297	2021-07-31	United States
ORF1ab_2046_L	ORF1ab	2046	SRR15545621	6402	C	T	0,998131	2021-07-31	United States
ORF1ab_2287_S	ORF1ab	2287	SRR15545621	7124	C	T	1	2021-07-31	United States
ORF1ab_2541_T	ORF1ab	2541	SRR15545621	7887	T	C	0,0880731	2021-07-31	United States
ORF1ab_2930_L	ORF1ab	2930	SRR15545621	9053	G	T	0,999749	2021-07-31	United States
ORF1ab_2941_A	ORF1ab	2941	SRR15545621	9087	G	C	0,0762562	2021-07-31	United States
ORF1ab_3255_I	ORF1ab	3255	SRR15545621	10029	C	T	1	2021-07-31	United States
ORF1ab_3646_A	ORF1ab	3646	SRR15545621	11201	A	G	0,999751	2021-07-31	United States
ORF1ab_3766_F	ORF1ab	3766	SRR15545621	11562	G	T	0,993063	2021-07-31	United States
ORF1ab_4065_A	ORF1ab	4065	SRR15545621	12458	A	G	0,110045	2021-07-31	United States
ORF1ab_314_L	ORF1ab	314	SRR15545621	14408	C	T	0,999565	2021-07-31	United States
ORF1ab_466_A	ORF1ab	466	SRR15545621	14864	T	C	0,0564384	2021-07-31	United States
ORF1ab_535_F	ORF1ab	535	SRR15545621	15070	C	T	0,18595	2021-07-31	United States
ORF1ab_617_T	ORF1ab	617	SRR15545621	15317	T	C	0,0549839	2021-07-31	United States
ORF1ab_662_S	ORF1ab	662	SRR15545621	15451	G	A	0,999076	2021-07-31	United States
ORF1ab_1000_L	ORF1ab	1000	SRR15545621	16466	C	T	1	2021-07-31	United States
ORF1ab_1918_V	ORF1ab	1918	SRR15545621	19220	C	T	0,999361	2021-07-31	United States
ORF1ab_2134_NA	ORF1ab	2134	SRR15545621	19868	C	-TG	0,183312	2021-07-31	United States
ORF1ab_2291_L	ORF1ab	2291	SRR15545621	20338	T	C	0,0893953	2021-07-31	United States
ORF1ab_2333_G	ORF1ab	2333	SRR15545621	20465	A	G	0,125305	2021-07-31	United States
ORF1ab_2545_NA	ORF1ab	2545	SRR15545621	21101	G	+T	0,0853582	2021-07-31	United States
S_19_R	S	19	SRR15545621	21618	C	G	1	2021-07-31	United States
S_30_H	S	30	SRR15545621	21650	A	C	0,127561	2021-07-31	United States
S_156_NA	S	156	SRR15545621	22028	G	-AGTTCA	0,999625	2021-07-31	United States
S_390_F	S	390	SRR15545621	22730	C	T	0,0539577	2021-07-31	United States
S_452_R	S	452	SRR15545621	22917	T	G	1	2021-07-31	United States
S_478_K	S	478	SRR15545621	22995	C	A	1	2021-07-31	United States
S_545_NA	S	545	SRR15545621	23196	G	-T	0,0706987	2021-07-31	United States
S_614_G	S	614	SRR15545621	23403	A	G	0,99992	2021-07-31	United States
S_681_R	S	681	SRR15545621	23604	C	G	0,999715	2021-07-31	United States
S_773_G	S	773	SRR15545621	23880	A	G	0,095309	2021-07-31	United States
S_836_*	S	836	SRR15545621	24068	C	T	0,057072	2021-07-31	United States
S_950_N	S	950	SRR15545621	24410	G	A	0,993503	2021-07-31	United States
S_1032_F	S	1032	SRR15545621	24657	G	T	0,0628328	2021-07-31	United States
S_1205_N	S	1205	SRR15545621	25177	G	C	0,0758011	2021-07-31	United States
ORF3a_26_L	ORF3a	26	SRR15545621	25469	C	T	0,999901	2021-07-31	United States
ORF3a_239_Q	ORF3a	239	SRR15545621	26107	G	C	1	2021-07-31	United States
M_82_T	M	82	SRR15545621	26767	T	C	0,999894	2021-07-31	United States
ORF7b_40_I	ORF7b	40	SRR15545621	27874	C	T	0,999409	2021-07-31	United States
ORF8_118_NA	ORF8	118	SRR15545621	28247	A	-GATTTC	0,826265	2021-07-31	United States
ORF8_119_V	ORF8	119	SRR15545621	28249	A	T	0,949731	2021-07-31	United States
ORF8_120_L	ORF8	120	SRR15545621	28253	C	A	0,99412	2021-07-31	United States
N_63_G	N	63	SRR15545621	28461	A	G	0,975717	2021-07-31	United States
N_152_V	N	152	SRR15545621	28728	C	T	0,0514585	2021-07-31	United States
N_183_NA	N	183	SRR15545621	28821	C	-T	0,0777143	2021-07-31	United States
N_203_M	N	203	SRR15545621	28881	G	T	1	2021-07-31	United States
N_215_C	N	215	SRR15545621	28916	G	T	0,998459	2021-07-31	United States
N_377_Y	N	377	SRR15545621	29402	G	T	0,997953	2021-07-31	United States
ORF1ab_1306_S	ORF1ab	1306	SRR15545623	4181	G	T	0,999474	2021-07-31	United States
ORF1ab_2046_L	ORF1ab	2046	SRR15545623	6402	C	T	0,996369	2021-07-31	United States
ORF1ab_2125_Y	ORF1ab	2125	SRR15545623	6638	C	T	0,999773	2021-07-31	United States
ORF1ab_2287_S	ORF1ab	2287	SRR15545623	7124	C	T	0,999401	2021-07-31	United States
ORF1ab_2495_I	ORF1ab	2495	SRR15545623	7749	C	T	0,306112	2021-07-31	United States
ORF1ab_2554_V	ORF1ab	2554	SRR15545623	7926	C	T	0,999664	2021-07-31	United States
ORF1ab_2930_L	ORF1ab	2930	SRR15545623	9053	G	T	1	2021-07-31	United States
ORF1ab_3255_I	ORF1ab	3255	SRR15545623	10029	C	T	0,999617	2021-07-31	United States
ORF1ab_3646_A	ORF1ab	3646	SRR15545623	11201	A	G	0,999785	2021-07-31	United States
ORF1ab_183_V	ORF1ab	183	SRR15545623	14014	T	G	0,999846	2021-07-31	United States
ORF1ab_314_L	ORF1ab	314	SRR15545623	14408	C	T	0,999371	2021-07-31	United States
ORF1ab_662_S	ORF1ab	662	SRR15545623	15451	G	A	0,999515	2021-07-31	United States
ORF1ab_1000_L	ORF1ab	1000	SRR15545623	16466	C	T	0,999732	2021-07-31	United States
ORF1ab_1087_Y	ORF1ab	1087	SRR15545623	16726	C	T	1	2021-07-31	United States
ORF1ab_1918_V	ORF1ab	1918	SRR15545623	19220	C	T	0,999849	2021-07-31	United States
S_19_R	S	19	SRR15545623	21618	C	G	1	2021-07-31	United States
S_142_D	S	142	SRR15545623	21987	G	A	0,538721	2021-07-31	United States
S_156_NA	S	156	SRR15545623	22028	G	-AGTTCA	0,998887	2021-07-31	United States
S_452_R	S	452	SRR15545623	22917	T	G	1	2021-07-31	United States
S_478_K	S	478	SRR15545623	22995	C	A	1	2021-07-31	United States
S_614_G	S	614	SRR15545623	23403	A	G	0,999795	2021-07-31	United States
S_681_R	S	681	SRR15545623	23604	C	G	0,999852	2021-07-31	United States
S_950_N	S	950	SRR15545623	24410	G	A	0,980389	2021-07-31	United States
ORF3a_26_L	ORF3a	26	SRR15545623	25469	C	T	1	2021-07-31	United States
M_82_T	M	82	SRR15545623	26767	T	C	0,99989	2021-07-31	United States
ORF7a_82_A	ORF7a	82	SRR15545623	27638	T	C	1	2021-07-31	United States
ORF7a_120_I	ORF7a	120	SRR15545623	27752	C	T	1	2021-07-31	United States
ORF7b_40_I	ORF7b	40	SRR15545623	27874	C	T	1	2021-07-31	United States
ORF8_60_F	ORF8	60	SRR15545623	28073	G	T	1	2021-07-31	United States
ORF8_118_NA	ORF8	118	SRR15545623	28247	A	-GATTTC	0,874854	2021-07-31	United States
ORF8_119_V	ORF8	119	SRR15545623	28249	A	T	0,993711	2021-07-31	United States
ORF8_120_L	ORF8	120	SRR15545623	28253	C	A	0,998286	2021-07-31	United States
N_63_G	N	63	SRR15545623	28461	A	G	0,988274	2021-07-31	United States
N_203_M	N	203	SRR15545623	28881	G	T	1	2021-07-31	United States
N_215_C	N	215	SRR15545623	28916	G	T	1	2021-07-31	United States
N_377_Y	N	377	SRR15545623	29402	G	T	1	2021-07-31	United States
ORF1ab_573_T	ORF1ab	573	SRR15545626	1983	T	C	0,262481	2021-07-29	United States
ORF1ab_767_K	ORF1ab	767	SRR15545626	2564	G	A	1	2021-07-29	United States
ORF1ab_1228_G	ORF1ab	1228	SRR15545626	3948	A	G	0,99987	2021-07-29	United States
ORF1ab_1306_S	ORF1ab	1306	SRR15545626	4181	G	T	0,999795	2021-07-29	United States
ORF1ab_2046_L	ORF1ab	2046	SRR15545626	6402	C	T	0,999391	2021-07-29	United States
ORF1ab_2287_S	ORF1ab	2287	SRR15545626	7124	C	T	1	2021-07-29	United States
ORF1ab_2930_L	ORF1ab	2930	SRR15545626	9053	G	T	0,99963	2021-07-29	United States
ORF1ab_3255_I	ORF1ab	3255	SRR15545626	10029	C	T	1	2021-07-29	United States
ORF1ab_3646_A	ORF1ab	3646	SRR15545626	11201	A	G	0,999829	2021-07-29	United States
ORF1ab_3766_F	ORF1ab	3766	SRR15545626	11562	G	T	0,995089	2021-07-29	United States
ORF1ab_314_L	ORF1ab	314	SRR15545626	14408	C	T	0,999691	2021-07-29	United States
ORF1ab_662_S	ORF1ab	662	SRR15545626	15451	G	A	0,998596	2021-07-29	United States
ORF1ab_1000_L	ORF1ab	1000	SRR15545626	16466	C	T	1	2021-07-29	United States
ORF1ab_1918_V	ORF1ab	1918	SRR15545626	19220	C	T	0,999843	2021-07-29	United States
ORF1ab_2172_NA	ORF1ab	2172	SRR15545626	19983	C	+T	0,267204	2021-07-29	United States
S_19_R	S	19	SRR15545626	21618	C	G	1	2021-07-29	United States
S_142_D	S	142	SRR15545626	21987	G	A	0,875252	2021-07-29	United States
S_156_NA	S	156	SRR15545626	22028	G	-AGTTCA	0,928161	2021-07-29	United States
S_341_NA	S	341	SRR15545626	22583	G	-TT	0,068716	2021-07-29	United States
S_452_R	S	452	SRR15545626	22917	T	G	0,999508	2021-07-29	United States
S_478_K	S	478	SRR15545626	22995	C	A	1	2021-07-29	United States
S_614_G	S	614	SRR15545626	23403	A	G	0,999938	2021-07-29	United States
S_681_R	S	681	SRR15545626	23604	C	G	1	2021-07-29	United States
S_950_N	S	950	SRR15545626	24410	G	A	0,994672	2021-07-29	United States
ORF3a_26_L	ORF3a	26	SRR15545626	25469	C	T	0,999848	2021-07-29	United States
ORF3a_239_Q	ORF3a	239	SRR15545626	26107	G	C	1	2021-07-29	United States
M_82_T	M	82	SRR15545626	26767	T	C	0,999922	2021-07-29	United States
ORF7a_120_I	ORF7a	120	SRR15545626	27752	C	T	1	2021-07-29	United States
ORF7b_40_I	ORF7b	40	SRR15545626	27874	C	T	1	2021-07-29	United States
ORF8_118_NA	ORF8	118	SRR15545626	28247	A	-GATTTC	0,940153	2021-07-29	United States
ORF8_120_L	ORF8	120	SRR15545626	28253	C	A	0,995977	2021-07-29	United States
N_63_G	N	63	SRR15545626	28461	A	G	0,98091	2021-07-29	United States
N_203_M	N	203	SRR15545626	28881	G	T	1	2021-07-29	United States
N_215_C	N	215	SRR15545626	28916	G	T	1	2021-07-29	United States
N_260_NA	N	260	SRR15545626	29051	C	+A	0,0545856	2021-07-29	United States
N_377_Y	N	377	SRR15545626	29402	G	T	1	2021-07-29	United States
ORF1ab_278_S	ORF1ab	278	SRR15545630	1098	A	G	1	2021-07-28	United States
ORF1ab_1320_L	ORF1ab	1320	SRR15545630	4223	G	T	0,999894	2021-07-28	United States
ORF1ab_1538_A	ORF1ab	1538	SRR15545630	4877	A	G	0,141236	2021-07-28	United States
ORF1ab_1640_L	ORF1ab	1640	SRR15545630	5184	C	T	0,999623	2021-07-28	United States
ORF1ab_3209_V	ORF1ab	3209	SRR15545630	9891	C	T	0,999738	2021-07-28	United States
ORF1ab_3718_A	ORF1ab	3718	SRR15545630	11418	T	C	0,999513	2021-07-28	United States
ORF1ab_3750_I	ORF1ab	3750	SRR15545630	11514	C	T	0,999854	2021-07-28	United States
ORF1ab_314_L	ORF1ab	314	SRR15545630	14408	C	T	0,999833	2021-07-28	United States
ORF1ab_662_S	ORF1ab	662	SRR15545630	15451	G	A	0,999154	2021-07-28	United States
ORF1ab_1000_L	ORF1ab	1000	SRR15545630	16466	C	T	0,999536	2021-07-28	United States
ORF1ab_1878_H	ORF1ab	1878	SRR15545630	19101	G	T	0,99952	2021-07-28	United States
ORF1ab_2324_G	ORF1ab	2324	SRR15545630	20437	A	G	1	2021-07-28	United States
S_19_R	S	19	SRR15545630	21618	C	G	1	2021-07-28	United States
S_30_H	S	30	SRR15545630	21650	A	C	0,0547226	2021-07-28	United States
S_142_D	S	142	SRR15545630	21987	G	A	0,835979	2021-07-28	United States
S_156_NA	S	156	SRR15545630	22028	G	-AGTTCA	0,879464	2021-07-28	United States
S_222_V	S	222	SRR15545630	22227	C	T	0,996154	2021-07-28	United States
S_452_R	S	452	SRR15545630	22917	T	G	0,99967	2021-07-28	United States
S_478_K	S	478	SRR15545630	22995	C	A	1	2021-07-28	United States
S_614_G	S	614	SRR15545630	23403	A	G	0,9999	2021-07-28	United States
S_681_R	S	681	SRR15545630	23604	C	G	1	2021-07-28	United States
S_950_N	S	950	SRR15545630	24410	G	A	0,970976	2021-07-28	United States
S_1074_S	S	1074	SRR15545630	24783	A	G	0,927301	2021-07-28	United States
S_1264_L	S	1264	SRR15545630	25352	G	T	0,992869	2021-07-28	United States
ORF3a_26_L	ORF3a	26	SRR15545630	25469	C	T	1	2021-07-28	United States
M_82_T	M	82	SRR15545630	26767	T	C	1	2021-07-28	United States
ORF6_48_N	ORF6	48	SRR15545630	27345	A	T	0,999864	2021-07-28	United States
ORF7a_38_V	ORF7a	38	SRR15545630	27506	G	T	1	2021-07-28	United States
ORF7a_82_A	ORF7a	82	SRR15545630	27638	T	C	1	2021-07-28	United States
ORF7a_120_I	ORF7a	120	SRR15545630	27752	C	T	0,998481	2021-07-28	United States
ORF8_118_NA	ORF8	118	SRR15545630	28247	A	-GATTTC	0,9415	2021-07-28	United States
ORF8_120_L	ORF8	120	SRR15545630	28253	C	A	0,993464	2021-07-28	United States
N_9_H	N	9	SRR15545630	28300	G	T	0,999976	2021-07-28	United States
N_63_G	N	63	SRR15545630	28461	A	G	0,983261	2021-07-28	United States
N_203_M	N	203	SRR15545630	28881	G	T	0,999664	2021-07-28	United States
N_377_Y	N	377	SRR15545630	29402	G	T	1	2021-07-28	United States
ORF1ab_309_L	ORF1ab	309	SRR15545631	1191	C	T	1	2021-07-29	United States
ORF1ab_1640_L	ORF1ab	1640	SRR15545631	5184	C	T	1	2021-07-29	United States
ORF1ab_2259_T	ORF1ab	2259	SRR15545631	7041	T	C	0,998093	2021-07-29	United States
ORF1ab_3209_V	ORF1ab	3209	SRR15545631	9891	C	T	0,999867	2021-07-29	United States
ORF1ab_3718_A	ORF1ab	3718	SRR15545631	11418	T	C	1	2021-07-29	United States
ORF1ab_314_L	ORF1ab	314	SRR15545631	14408	C	T	0,999011	2021-07-29	United States
ORF1ab_662_S	ORF1ab	662	SRR15545631	15451	G	A	0,998909	2021-07-29	United States
ORF1ab_1000_L	ORF1ab	1000	SRR15545631	16466	C	T	1	2021-07-29	United States
ORF1ab_1570_L	ORF1ab	1570	SRR15545631	18176	C	T	1	2021-07-29	United States
ORF1ab_1898_F	ORF1ab	1898	SRR15545631	19160	C	T	0,999928	2021-07-29	United States
S_19_R	S	19	SRR15545631	21618	C	G	1	2021-07-29	United States
S_142_D	S	142	SRR15545631	21987	G	A	0,739535	2021-07-29	United States
S_156_NA	S	156	SRR15545631	22028	G	-AGTTCA	0,993461	2021-07-29	United States
S_452_R	S	452	SRR15545631	22917	T	G	0,999572	2021-07-29	United States
S_478_K	S	478	SRR15545631	22995	C	A	1	2021-07-29	United States
S_614_G	S	614	SRR15545631	23403	A	G	0,999876	2021-07-29	United States
S_681_R	S	681	SRR15545631	23604	C	G	0,999831	2021-07-29	United States
S_777_S	S	777	SRR15545631	23892	A	G	0,999856	2021-07-29	United States
S_950_N	S	950	SRR15545631	24410	G	A	0,95865	2021-07-29	United States
ORF3a_26_L	ORF3a	26	SRR15545631	25469	C	T	1	2021-07-29	United States
M_82_T	M	82	SRR15545631	26767	T	C	0,999539	2021-07-29	United States
ORF7a_82_A	ORF7a	82	SRR15545631	27638	T	C	0,992837	2021-07-29	United States
ORF7a_116_F	ORF7a	116	SRR15545631	27739	C	T	1	2021-07-29	United States
ORF7a_120_I	ORF7a	120	SRR15545631	27752	C	T	1	2021-07-29	United States
ORF8_118_NA	ORF8	118	SRR15545631	28247	A	-GATTTC	0,93757	2021-07-29	United States
ORF8_120_L	ORF8	120	SRR15545631	28253	C	A	0,99562	2021-07-29	United States
N_63_G	N	63	SRR15545631	28461	A	G	0,974414	2021-07-29	United States
N_203_M	N	203	SRR15545631	28881	G	T	1	2021-07-29	United States
N_377_Y	N	377	SRR15545631	29402	G	T	1	2021-07-29	United States
ORF1ab_1213_L	ORF1ab	1213	SRR15545632	3903	C	T	0,999545	2021-07-29	United States
ORF1ab_1314_V	ORF1ab	1314	SRR15545632	4206	C	T	0,0724163	2021-07-29	United States
ORF1ab_1633_D	ORF1ab	1633	SRR15545632	5164	G	T	0,998875	2021-07-29	United States
ORF1ab_1640_L	ORF1ab	1640	SRR15545632	5184	C	T	0,997709	2021-07-29	United States
ORF1ab_2127_S	ORF1ab	2127	SRR15545632	6645	T	C	1	2021-07-29	United States
ORF1ab_3209_V	ORF1ab	3209	SRR15545632	9891	C	T	0,999827	2021-07-29	United States
ORF1ab_3718_A	ORF1ab	3718	SRR15545632	11418	T	C	0,99969	2021-07-29	United States
ORF1ab_3750_I	ORF1ab	3750	SRR15545632	11514	C	T	1	2021-07-29	United States
ORF1ab_314_L	ORF1ab	314	SRR15545632	14408	C	T	1	2021-07-29	United States
ORF1ab_662_S	ORF1ab	662	SRR15545632	15451	G	A	0,999039	2021-07-29	United States
ORF1ab_1000_L	ORF1ab	1000	SRR15545632	16466	C	T	1	2021-07-29	United States
ORF1ab_2437_V	ORF1ab	2437	SRR15545632	20776	A	G	1	2021-07-29	United States
S_19_R	S	19	SRR15545632	21618	C	G	1	2021-07-29	United States
S_452_R	S	452	SRR15545632	22917	T	G	1	2021-07-29	United States
S_478_K	S	478	SRR15545632	22995	C	A	1	2021-07-29	United States
S_614_G	S	614	SRR15545632	23403	A	G	0,999942	2021-07-29	United States
S_681_R	S	681	SRR15545632	23604	C	G	1	2021-07-29	United States
S_950_N	S	950	SRR15545632	24410	G	A	0,989753	2021-07-29	United States
ORF3a_26_L	ORF3a	26	SRR15545632	25469	C	T	1	2021-07-29	United States
M_82_T	M	82	SRR15545632	26767	T	C	1	2021-07-29	United States
ORF8_118_NA	ORF8	118	SRR15545632	28247	A	-GATTTC	0,955362	2021-07-29	United States
ORF8_120_L	ORF8	120	SRR15545632	28253	C	A	1	2021-07-29	United States
N_18_V	N	18	SRR15545632	28326	G	T	0,999903	2021-07-29	United States
N_63_G	N	63	SRR15545632	28461	A	G	0,978784	2021-07-29	United States
N_203_M	N	203	SRR15545632	28881	G	T	1	2021-07-29	United States
N_254_V	N	254	SRR15545632	29034	C	T	0,0964444	2021-07-29	United States
ORF1ab_403_I	ORF1ab	403	SRR15545634	1473	C	T	0,999585	2021-07-29	United States
ORF1ab_1306_S	ORF1ab	1306	SRR15545634	4181	G	T	0,999922	2021-07-29	United States
ORF1ab_2046_L	ORF1ab	2046	SRR15545634	6402	C	T	0,999655	2021-07-29	United States
ORF1ab_2287_S	ORF1ab	2287	SRR15545634	7124	C	T	0,999811	2021-07-29	United States
ORF1ab_2930_L	ORF1ab	2930	SRR15545634	9053	G	T	1	2021-07-29	United States
ORF1ab_3255_I	ORF1ab	3255	SRR15545634	10029	C	T	0,999774	2021-07-29	United States
ORF1ab_3646_A	ORF1ab	3646	SRR15545634	11201	A	G	0,999601	2021-07-29	United States
ORF1ab_314_L	ORF1ab	314	SRR15545634	14408	C	T	1	2021-07-29	United States
ORF1ab_662_S	ORF1ab	662	SRR15545634	15451	G	A	0,999285	2021-07-29	United States
ORF1ab_1000_L	ORF1ab	1000	SRR15545634	16466	C	T	0,999905	2021-07-29	United States
ORF1ab_1219_S	ORF1ab	1219	SRR15545634	17122	G	T	0,99985	2021-07-29	United States
ORF1ab_1918_V	ORF1ab	1918	SRR15545634	19220	C	T	0,999821	2021-07-29	United States
S_19_R	S	19	SRR15545634	21618	C	G	0,999898	2021-07-29	United States
S_95_I	S	95	SRR15545634	21846	C	T	0,999572	2021-07-29	United States
S_142_D	S	142	SRR15545634	21987	G	A	0,560711	2021-07-29	United States
S_156_NA	S	156	SRR15545634	22028	G	-AGTTCA	0,991197	2021-07-29	United States
S_452_R	S	452	SRR15545634	22917	T	G	1	2021-07-29	United States
S_478_K	S	478	SRR15545634	22995	C	A	0,999853	2021-07-29	United States
S_614_G	S	614	SRR15545634	23403	A	G	0,999825	2021-07-29	United States
S_681_R	S	681	SRR15545634	23604	C	G	1	2021-07-29	United States
S_950_N	S	950	SRR15545634	24410	G	A	0,86089	2021-07-29	United States
ORF3a_26_L	ORF3a	26	SRR15545634	25469	C	T	0,999852	2021-07-29	United States
M_82_T	M	82	SRR15545634	26767	T	C	0,999825	2021-07-29	United States
ORF7a_82_A	ORF7a	82	SRR15545634	27638	T	C	0,999743	2021-07-29	United States
ORF7a_120_I	ORF7a	120	SRR15545634	27752	C	T	0,999892	2021-07-29	United States
ORF7b_40_I	ORF7b	40	SRR15545634	27874	C	T	0,999759	2021-07-29	United States
ORF8_118_NA	ORF8	118	SRR15545634	28247	A	-GATTTC	0,950436	2021-07-29	United States
ORF8_120_L	ORF8	120	SRR15545634	28253	C	A	0,991505	2021-07-29	United States
N_63_G	N	63	SRR15545634	28461	A	G	0,939701	2021-07-29	United States
N_203_M	N	203	SRR15545634	28881	G	T	0,999642	2021-07-29	United States
N_215_C	N	215	SRR15545634	28916	G	T	0,999038	2021-07-29	United States
N_377_Y	N	377	SRR15545634	29402	G	T	0,999639	2021-07-29	United States
ORF1ab_62_S	ORF1ab	62	SRR15545635	449	C	T	1	2021-07-29	United States
ORF1ab_272_S	ORF1ab	272	SRR15545635	1080	A	G	1	2021-07-29	United States
ORF1ab_769_S	ORF1ab	769	SRR15545635	2570	C	T	0,999628	2021-07-29	United States
ORF1ab_1306_S	ORF1ab	1306	SRR15545635	4181	G	T	1	2021-07-29	United States
ORF1ab_2046_L	ORF1ab	2046	SRR15545635	6402	C	T	0,999758	2021-07-29	United States
ORF1ab_2287_S	ORF1ab	2287	SRR15545635	7124	C	T	1	2021-07-29	United States
ORF1ab_2554_V	ORF1ab	2554	SRR15545635	7926	C	T	1	2021-07-29	United States
ORF1ab_2930_L	ORF1ab	2930	SRR15545635	9053	G	T	1	2021-07-29	United States
ORF1ab_3255_I	ORF1ab	3255	SRR15545635	10029	C	T	0,999862	2021-07-29	United States
ORF1ab_3646_A	ORF1ab	3646	SRR15545635	11201	A	G	0,99987	2021-07-29	United States
ORF1ab_183_V	ORF1ab	183	SRR15545635	14014	T	G	0,999787	2021-07-29	United States
ORF1ab_314_L	ORF1ab	314	SRR15545635	14408	C	T	1	2021-07-29	United States
ORF1ab_662_S	ORF1ab	662	SRR15545635	15451	G	A	0,999285	2021-07-29	United States
ORF1ab_1000_L	ORF1ab	1000	SRR15545635	16466	C	T	0,999588	2021-07-29	United States
ORF1ab_1918_V	ORF1ab	1918	SRR15545635	19220	C	T	0,999911	2021-07-29	United States
S_19_R	S	19	SRR15545635	21618	C	G	1	2021-07-29	United States
S_142_D	S	142	SRR15545635	21987	G	A	0,645669	2021-07-29	United States
S_156_NA	S	156	SRR15545635	22028	G	-AGTTCA	0,994211	2021-07-29	United States
S_427_Y	S	427	SRR15545635	22841	G	T	0,136557	2021-07-29	United States
S_452_R	S	452	SRR15545635	22917	T	G	0,999246	2021-07-29	United States
S_478_K	S	478	SRR15545635	22995	C	A	1	2021-07-29	United States
S_614_G	S	614	SRR15545635	23403	A	G	0,999877	2021-07-29	United States
S_681_R	S	681	SRR15545635	23604	C	G	0,996169	2021-07-29	United States
S_950_N	S	950	SRR15545635	24410	G	A	0,925466	2021-07-29	United States
ORF3a_26_L	ORF3a	26	SRR15545635	25469	C	T	1	2021-07-29	United States
M_82_T	M	82	SRR15545635	26767	T	C	1	2021-07-29	United States
ORF7a_82_A	ORF7a	82	SRR15545635	27638	T	C	1	2021-07-29	United States
ORF7a_120_I	ORF7a	120	SRR15545635	27752	C	T	1	2021-07-29	United States
ORF7b_40_I	ORF7b	40	SRR15545635	27874	C	T	1	2021-07-29	United States
ORF8_118_NA	ORF8	118	SRR15545635	28247	A	-GATTTC	0,942379	2021-07-29	United States
ORF8_120_L	ORF8	120	SRR15545635	28253	C	A	1	2021-07-29	United States
N_63_G	N	63	SRR15545635	28461	A	G	0,956731	2021-07-29	United States
N_203_M	N	203	SRR15545635	28881	G	T	1	2021-07-29	United States
N_215_C	N	215	SRR15545635	28916	G	T	0,999676	2021-07-29	United States
N_377_Y	N	377	SRR15545635	29402	G	T	1	2021-07-29	United States
ORF1ab_1306_S	ORF1ab	1306	SRR15545636	4181	G	T	0,999473	2021-07-29	United States
ORF1ab_2046_L	ORF1ab	2046	SRR15545636	6402	C	T	0,999637	2021-07-29	United States
ORF1ab_2287_S	ORF1ab	2287	SRR15545636	7124	C	T	0,999664	2021-07-29	United States
ORF1ab_2930_L	ORF1ab	2930	SRR15545636	9053	G	T	0,999896	2021-07-29	United States
ORF1ab_3255_I	ORF1ab	3255	SRR15545636	10029	C	T	0,999913	2021-07-29	United States
ORF1ab_3603_NA	ORF1ab	3603	SRR15545636	11074	C	-T	0,050079	2021-07-29	United States
ORF1ab_3646_A	ORF1ab	3646	SRR15545636	11201	A	G	0,999639	2021-07-29	United States
ORF1ab_314_L	ORF1ab	314	SRR15545636	14408	C	T	0,999732	2021-07-29	United States
ORF1ab_662_S	ORF1ab	662	SRR15545636	15451	G	A	0,999066	2021-07-29	United States
ORF1ab_1000_L	ORF1ab	1000	SRR15545636	16466	C	T	0,999828	2021-07-29	United States
ORF1ab_1918_V	ORF1ab	1918	SRR15545636	19220	C	T	0,999771	2021-07-29	United States
ORF1ab_2635_H	ORF1ab	2635	SRR15545636	21372	G	T	0,990654	2021-07-29	United States
S_19_R	S	19	SRR15545636	21618	C	G	1	2021-07-29	United States
S_156_NA	S	156	SRR15545636	22028	G	-AGTTCA	0,99624	2021-07-29	United States
S_452_R	S	452	SRR15545636	22917	T	G	0,99989	2021-07-29	United States
S_478_K	S	478	SRR15545636	22995	C	A	1	2021-07-29	United States
S_614_G	S	614	SRR15545636	23403	A	G	0,999869	2021-07-29	United States
S_681_R	S	681	SRR15545636	23604	C	G	1	2021-07-29	United States
S_950_N	S	950	SRR15545636	24410	G	A	0,972698	2021-07-29	United States
ORF3a_26_L	ORF3a	26	SRR15545636	25469	C	T	1	2021-07-29	United States
ORF3a_95_S	ORF3a	95	SRR15545636	25676	T	C	0,999816	2021-07-29	United States
M_82_T	M	82	SRR15545636	26767	T	C	0,999565	2021-07-29	United States
ORF7a_71_I	ORF7a	71	SRR15545636	27604	G	A	1	2021-07-29	United States
ORF7a_82_A	ORF7a	82	SRR15545636	27638	T	C	1	2021-07-29	United States
ORF7a_84_L	ORF7a	84	SRR15545636	27644	C	T	0,145701	2021-07-29	United States
ORF7a_120_I	ORF7a	120	SRR15545636	27752	C	T	1	2021-07-29	United States
ORF7b_40_I	ORF7b	40	SRR15545636	27874	C	T	0,999628	2021-07-29	United States
ORF8_118_NA	ORF8	118	SRR15545636	28247	A	-GATTTC	0,945167	2021-07-29	United States
ORF8_120_L	ORF8	120	SRR15545636	28253	C	A	0,994886	2021-07-29	United States
N_63_G	N	63	SRR15545636	28461	A	G	0,980873	2021-07-29	United States
N_203_M	N	203	SRR15545636	28881	G	T	0,999799	2021-07-29	United States
N_215_C	N	215	SRR15545636	28916	G	T	0,998745	2021-07-29	United States
ORF1ab_1306_S	ORF1ab	1306	SRR15545638	4181	G	T	0,999505	2021-07-29	United States
ORF1ab_2046_L	ORF1ab	2046	SRR15545638	6402	C	T	0,999551	2021-07-29	United States
ORF1ab_2287_S	ORF1ab	2287	SRR15545638	7124	C	T	0,999531	2021-07-29	United States
ORF1ab_2930_L	ORF1ab	2930	SRR15545638	9053	G	T	0,999519	2021-07-29	United States
ORF1ab_3255_I	ORF1ab	3255	SRR15545638	10029	C	T	0,999648	2021-07-29	United States
ORF1ab_3646_A	ORF1ab	3646	SRR15545638	11201	A	G	0,999574	2021-07-29	United States
ORF1ab_314_L	ORF1ab	314	SRR15545638	14408	C	T	1	2021-07-29	United States
ORF1ab_662_S	ORF1ab	662	SRR15545638	15451	G	A	0,998857	2021-07-29	United States
ORF1ab_990_S	ORF1ab	990	SRR15545638	16435	G	A	0,979741	2021-07-29	United States
ORF1ab_1000_L	ORF1ab	1000	SRR15545638	16466	C	T	0,999514	2021-07-29	United States
ORF1ab_1918_V	ORF1ab	1918	SRR15545638	19220	C	T	0,999765	2021-07-29	United States
ORF1ab_2635_H	ORF1ab	2635	SRR15545638	21372	G	T	0,990838	2021-07-29	United States
S_19_R	S	19	SRR15545638	21618	C	G	1	2021-07-29	United States
S_95_I	S	95	SRR15545638	21846	C	T	1	2021-07-29	United States
S_142_D	S	142	SRR15545638	21987	G	A	0,56872	2021-07-29	United States
S_156_NA	S	156	SRR15545638	22028	G	-AGTTCA	0,998219	2021-07-29	United States
S_287_V	S	287	SRR15545638	22422	A	T	0,0639535	2021-07-29	United States
S_452_R	S	452	SRR15545638	22917	T	G	0,999803	2021-07-29	United States
S_478_K	S	478	SRR15545638	22995	C	A	0,998536	2021-07-29	United States
S_614_G	S	614	SRR15545638	23403	A	G	0,999809	2021-07-29	United States
S_681_R	S	681	SRR15545638	23604	C	G	0,999736	2021-07-29	United States
S_950_N	S	950	SRR15545638	24410	G	A	0,862394	2021-07-29	United States
ORF3a_26_L	ORF3a	26	SRR15545638	25469	C	T	1	2021-07-29	United States
M_82_T	M	82	SRR15545638	26767	T	C	0,999918	2021-07-29	United States
ORF7a_71_I	ORF7a	71	SRR15545638	27604	G	A	0,999605	2021-07-29	United States
ORF7a_82_A	ORF7a	82	SRR15545638	27638	T	C	1	2021-07-29	United States
ORF7a_120_I	ORF7a	120	SRR15545638	27752	C	T	0,999809	2021-07-29	United States
ORF7b_40_I	ORF7b	40	SRR15545638	27874	C	T	0,999735	2021-07-29	United States
ORF8_118_NA	ORF8	118	SRR15545638	28247	A	-GATTTC	0,945726	2021-07-29	United States
ORF8_120_L	ORF8	120	SRR15545638	28253	C	A	1	2021-07-29	United States
N_63_G	N	63	SRR15545638	28461	A	G	0,960585	2021-07-29	United States
N_203_M	N	203	SRR15545638	28881	G	T	0,999921	2021-07-29	United States
N_215_C	N	215	SRR15545638	28916	G	T	0,999081	2021-07-29	United States
N_377_Y	N	377	SRR15545638	29402	G	T	0,998932	2021-07-29	United States
ORF1ab_1633_D	ORF1ab	1633	SRR15545639	5164	G	T	0,999832	2021-07-29	United States
ORF1ab_1640_L	ORF1ab	1640	SRR15545639	5184	C	T	0,999688	2021-07-29	United States
ORF1ab_3209_V	ORF1ab	3209	SRR15545639	9891	C	T	0,999764	2021-07-29	United States
ORF1ab_3718_A	ORF1ab	3718	SRR15545639	11418	T	C	0,999884	2021-07-29	United States
ORF1ab_3750_I	ORF1ab	3750	SRR15545639	11514	C	T	0,999735	2021-07-29	United States
ORF1ab_314_L	ORF1ab	314	SRR15545639	14408	C	T	1	2021-07-29	United States
ORF1ab_662_S	ORF1ab	662	SRR15545639	15451	G	A	0,998983	2021-07-29	United States
ORF1ab_1000_L	ORF1ab	1000	SRR15545639	16466	C	T	0,999854	2021-07-29	United States
S_19_R	S	19	SRR15545639	21618	C	G	0,999939	2021-07-29	United States
S_142_D	S	142	SRR15545639	21987	G	A	0,495219	2021-07-29	United States
S_156_NA	S	156	SRR15545639	22028	G	-AGTTCA	0,988546	2021-07-29	United States
S_222_V	S	222	SRR15545639	22227	C	T	0,999809	2021-07-29	United States
S_289_I	S	289	SRR15545639	22427	G	A	1	2021-07-29	United States
S_452_R	S	452	SRR15545639	22917	T	G	0,999851	2021-07-29	United States
S_478_K	S	478	SRR15545639	22995	C	A	0,999923	2021-07-29	United States
S_614_G	S	614	SRR15545639	23403	A	G	0,999875	2021-07-29	United States
S_681_R	S	681	SRR15545639	23604	C	G	0,999764	2021-07-29	United States
S_950_N	S	950	SRR15545639	24410	G	A	0,798924	2021-07-29	United States
ORF3a_26_L	ORF3a	26	SRR15545639	25469	C	T	0,999915	2021-07-29	United States
M_82_T	M	82	SRR15545639	26767	T	C	0,999635	2021-07-29	United States
ORF7a_82_A	ORF7a	82	SRR15545639	27638	T	C	0,999759	2021-07-29	United States
ORF7a_120_I	ORF7a	120	SRR15545639	27752	C	T	0,999788	2021-07-29	United States
ORF8_118_NA	ORF8	118	SRR15545639	28247	A	-GATTTC	0,950442	2021-07-29	United States
ORF8_119_V	ORF8	119	SRR15545639	28249	A	T	0,990741	2021-07-29	United States
ORF8_120_L	ORF8	120	SRR15545639	28253	C	A	0,992376	2021-07-29	United States
N_18_V	N	18	SRR15545639	28326	G	T	0,999836	2021-07-29	United States
N_63_G	N	63	SRR15545639	28461	A	G	0,676752	2021-07-29	United States
N_203_M	N	203	SRR15545639	28881	G	T	0,999571	2021-07-29	United States
N_377_Y	N	377	SRR15545639	29402	G	T	0,999755	2021-07-29	United States
ORF1ab_873_Y	ORF1ab	873	SRR15545640	2883	G	A	0,984615	2021-07-29	United States
ORF1ab_1633_D	ORF1ab	1633	SRR15545640	5164	G	T	1	2021-07-29	United States
ORF1ab_1640_L	ORF1ab	1640	SRR15545640	5184	C	T	1	2021-07-29	United States
ORF1ab_3209_V	ORF1ab	3209	SRR15545640	9891	C	T	0,99835	2021-07-29	United States
ORF1ab_3718_A	ORF1ab	3718	SRR15545640	11418	T	C	1	2021-07-29	United States
ORF1ab_3750_I	ORF1ab	3750	SRR15545640	11514	C	T	1	2021-07-29	United States
ORF1ab_3954_H	ORF1ab	3954	SRR15545640	12125	T	C	0,0572877	2021-07-29	United States
ORF1ab_4227_H	ORF1ab	4227	SRR15545640	12944	T	C	0,0978214	2021-07-29	United States
ORF1ab_314_L	ORF1ab	314	SRR15545640	14408	C	T	0,998158	2021-07-29	United States
ORF1ab_662_S	ORF1ab	662	SRR15545640	15451	G	A	0,998833	2021-07-29	United States
ORF1ab_1000_L	ORF1ab	1000	SRR15545640	16466	C	T	1	2021-07-29	United States
ORF1ab_2444_N	ORF1ab	2444	SRR15545640	20797	T	A	0,0888136	2021-07-29	United States
S_19_R	S	19	SRR15545640	21618	C	G	1	2021-07-29	United States
S_30_H	S	30	SRR15545640	21650	A	C	0,0958084	2021-07-29	United States
S_156_NA	S	156	SRR15545640	22028	G	-AGTTCA	1	2021-07-29	United States
S_222_V	S	222	SRR15545640	22227	C	T	1	2021-07-29	United States
S_368_P	S	368	SRR15545640	22665	T	C	0,0609529	2021-07-29	United States
S_452_R	S	452	SRR15545640	22917	T	G	1	2021-07-29	United States
S_478_K	S	478	SRR15545640	22995	C	A	1	2021-07-29	United States
S_614_G	S	614	SRR15545640	23403	A	G	0,999923	2021-07-29	United States
S_681_R	S	681	SRR15545640	23604	C	G	1	2021-07-29	United States
S_950_N	S	950	SRR15545640	24410	G	A	0,998065	2021-07-29	United States
ORF3a_26_L	ORF3a	26	SRR15545640	25469	C	T	1	2021-07-29	United States
M_82_T	M	82	SRR15545640	26767	T	C	0,999678	2021-07-29	United States
ORF8_118_NA	ORF8	118	SRR15545640	28247	A	-GATTTC	0,945948	2021-07-29	United States
ORF8_120_L	ORF8	120	SRR15545640	28253	C	A	1	2021-07-29	United States
N_18_V	N	18	SRR15545640	28326	G	T	0,999934	2021-07-29	United States
N_63_G	N	63	SRR15545640	28461	A	G	0,989483	2021-07-29	United States
N_203_M	N	203	SRR15545640	28881	G	T	1	2021-07-29	United States
ORF1ab_1306_S	ORF1ab	1306	SRR15545642	4181	G	T	0,999832	2021-07-29	United States
ORF1ab_2046_L	ORF1ab	2046	SRR15545642	6402	C	T	0,999503	2021-07-29	United States
ORF1ab_2287_S	ORF1ab	2287	SRR15545642	7124	C	T	0,999949	2021-07-29	United States
ORF1ab_2930_L	ORF1ab	2930	SRR15545642	9053	G	T	0,999326	2021-07-29	United States
ORF1ab_2967_I	ORF1ab	2967	SRR15545642	9165	C	T	1	2021-07-29	United States
ORF1ab_3255_I	ORF1ab	3255	SRR15545642	10029	C	T	0,999877	2021-07-29	United States
ORF1ab_3353_R	ORF1ab	3353	SRR15545642	10323	A	G	0,999662	2021-07-29	United States
ORF1ab_3646_A	ORF1ab	3646	SRR15545642	11201	A	G	0,999743	2021-07-29	United States
ORF1ab_314_L	ORF1ab	314	SRR15545642	14408	C	T	0,999656	2021-07-29	United States
ORF1ab_662_S	ORF1ab	662	SRR15545642	15451	G	A	0,998906	2021-07-29	United States
ORF1ab_1000_L	ORF1ab	1000	SRR15545642	16466	C	T	0,999816	2021-07-29	United States
ORF1ab_1659_S	ORF1ab	1659	SRR15545642	18444	A	T	0,999914	2021-07-29	United States
ORF1ab_1918_V	ORF1ab	1918	SRR15545642	19220	C	T	0,999695	2021-07-29	United States
ORF1ab_2557_E	ORF1ab	2557	SRR15545642	21136	A	G	1	2021-07-29	United States
S_19_R	S	19	SRR15545642	21618	C	G	0,999815	2021-07-29	United States
S_95_I	S	95	SRR15545642	21846	C	T	0,999753	2021-07-29	United States
S_142_D	S	142	SRR15545642	21987	G	A	0,512232	2021-07-29	United States
S_156_NA	S	156	SRR15545642	22028	G	-AGTTCA	0,985102	2021-07-29	United States
S_452_R	S	452	SRR15545642	22917	T	G	0,999562	2021-07-29	United States
S_478_K	S	478	SRR15545642	22995	C	A	0,999881	2021-07-29	United States
S_614_G	S	614	SRR15545642	23403	A	G	0,99992	2021-07-29	United States
S_681_R	S	681	SRR15545642	23604	C	G	0,999815	2021-07-29	United States
S_950_N	S	950	SRR15545642	24410	G	A	0,815588	2021-07-29	United States
ORF3a_26_L	ORF3a	26	SRR15545642	25469	C	T	0,999859	2021-07-29	United States
M_82_T	M	82	SRR15545642	26767	T	C	0,999795	2021-07-29	United States
ORF7a_82_A	ORF7a	82	SRR15545642	27638	T	C	0,999584	2021-07-29	United States
ORF7a_120_I	ORF7a	120	SRR15545642	27752	C	T	0,999859	2021-07-29	United States
ORF7b_40_I	ORF7b	40	SRR15545642	27874	C	T	0,999591	2021-07-29	United States
ORF8_118_NA	ORF8	118	SRR15545642	28247	A	-GATTTC	0,943486	2021-07-29	United States
ORF8_120_L	ORF8	120	SRR15545642	28253	C	A	0,996319	2021-07-29	United States
N_63_G	N	63	SRR15545642	28461	A	G	0,863865	2021-07-29	United States
N_203_M	N	203	SRR15545642	28881	G	T	0,999361	2021-07-29	United States
N_215_C	N	215	SRR15545642	28916	G	T	0,999519	2021-07-29	United States
N_377_Y	N	377	SRR15545642	29402	G	T	0,99979	2021-07-29	United States
ORF1ab_83_NA	ORF1ab	83	SRR15545646	514	T	-GTTATG	0,824659	2021-07-28	United States
ORF1ab_309_L	ORF1ab	309	SRR15545646	1191	C	T	1	2021-07-28	United States
ORF1ab_1640_L	ORF1ab	1640	SRR15545646	5184	C	T	1	2021-07-28	United States
ORF1ab_1921_Q	ORF1ab	1921	SRR15545646	6027	C	A	0,999091	2021-07-28	United States
ORF1ab_2980_N	ORF1ab	2980	SRR15545646	9203	G	A	0,99929	2021-07-28	United States
ORF1ab_3138_S	ORF1ab	3138	SRR15545646	9678	T	C	1	2021-07-28	United States
ORF1ab_3580_Q	ORF1ab	3580	SRR15545646	11005	C	A	0,875867	2021-07-28	United States
ORF1ab_3603_NA	ORF1ab	3603	SRR15545646	11074	C	-T	0,0745616	2021-07-28	United States
ORF1ab_314_L	ORF1ab	314	SRR15545646	14408	C	T	0,999488	2021-07-28	United States
ORF1ab_2310_R	ORF1ab	2310	SRR15545646	20396	A	G	1	2021-07-28	United States
S_19_R	S	19	SRR15545646	21618	C	G	1	2021-07-28	United States
S_30_H	S	30	SRR15545646	21650	A	C	0,0646109	2021-07-28	United States
S_156_NA	S	156	SRR15545646	22028	G	-AGTTCA	0,997693	2021-07-28	United States
S_452_R	S	452	SRR15545646	22917	T	G	1	2021-07-28	United States
S_478_K	S	478	SRR15545646	22995	C	A	1	2021-07-28	United States
S_614_G	S	614	SRR15545646	23403	A	G	0,999804	2021-07-28	United States
S_681_R	S	681	SRR15545646	23604	C	G	0,992145	2021-07-28	United States
S_950_N	S	950	SRR15545646	24410	G	A	0,977328	2021-07-28	United States
ORF3a_26_L	ORF3a	26	SRR15545646	25469	C	T	1	2021-07-28	United States
M_82_T	M	82	SRR15545646	26767	T	C	0,999864	2021-07-28	United States
ORF7a_34_S	ORF7a	34	SRR15545646	27493	C	T	1	2021-07-28	United States
ORF7a_82_A	ORF7a	82	SRR15545646	27638	T	C	1	2021-07-28	United States
ORF7a_120_I	ORF7a	120	SRR15545646	27752	C	T	1	2021-07-28	United States
N_16_M	N	16	SRR15545646	28320	C	T	0,999931	2021-07-28	United States
N_63_G	N	63	SRR15545646	28461	A	G	0,984101	2021-07-28	United States
N_203_M	N	203	SRR15545646	28881	G	T	1	2021-07-28	United States
N_377_Y	N	377	SRR15545646	29402	G	T	1	2021-07-28	United States
ORF1ab_83_NA	ORF1ab	83	SRR15545647	514	T	-GTTATG	0,834357	2021-07-28	United States
ORF1ab_309_L	ORF1ab	309	SRR15545647	1191	C	T	0,999298	2021-07-28	United States
ORF1ab_1640_L	ORF1ab	1640	SRR15545647	5184	C	T	1	2021-07-28	United States
ORF1ab_1921_Q	ORF1ab	1921	SRR15545647	6027	C	A	1	2021-07-28	United States
ORF1ab_2980_N	ORF1ab	2980	SRR15545647	9203	G	A	0,997643	2021-07-28	United States
ORF1ab_3138_S	ORF1ab	3138	SRR15545647	9678	T	C	1	2021-07-28	United States
ORF1ab_3580_Q	ORF1ab	3580	SRR15545647	11005	C	A	0,808174	2021-07-28	United States
ORF1ab_3603_NA	ORF1ab	3603	SRR15545647	11074	C	-T	0,0525634	2021-07-28	United States
ORF1ab_314_L	ORF1ab	314	SRR15545647	14408	C	T	0,999524	2021-07-28	United States
ORF1ab_2310_R	ORF1ab	2310	SRR15545647	20396	A	G	1	2021-07-28	United States
S_19_R	S	19	SRR15545647	21618	C	G	1	2021-07-28	United States
S_30_H	S	30	SRR15545647	21650	A	C	0,115892	2021-07-28	United States
S_77_T	S	77	SRR15545647	21792	A	C	1	2021-07-28	United States
S_142_D	S	142	SRR15545647	21987	G	A	0,813043	2021-07-28	United States
S_156_NA	S	156	SRR15545647	22028	G	-AGTTCA	0,982673	2021-07-28	United States
S_452_R	S	452	SRR15545647	22917	T	G	0,99935	2021-07-28	United States
S_478_K	S	478	SRR15545647	22995	C	A	1	2021-07-28	United States
S_614_G	S	614	SRR15545647	23403	A	G	1	2021-07-28	United States
S_681_R	S	681	SRR15545647	23604	C	G	1	2021-07-28	United States
S_950_N	S	950	SRR15545647	24410	G	A	0,978686	2021-07-28	United States
ORF3a_26_L	ORF3a	26	SRR15545647	25469	C	T	1	2021-07-28	United States
M_82_T	M	82	SRR15545647	26767	T	C	1	2021-07-28	United States
ORF7a_34_S	ORF7a	34	SRR15545647	27493	C	T	1	2021-07-28	United States
ORF7a_82_A	ORF7a	82	SRR15545647	27638	T	C	1	2021-07-28	United States
ORF7a_120_I	ORF7a	120	SRR15545647	27752	C	T	1	2021-07-28	United States
N_16_M	N	16	SRR15545647	28320	C	T	0,999928	2021-07-28	United States
N_63_G	N	63	SRR15545647	28461	A	G	0,990779	2021-07-28	United States
N_203_M	N	203	SRR15545647	28881	G	T	0,999739	2021-07-28	United States
N_377_Y	N	377	SRR15545647	29402	G	T	1	2021-07-28	United States
ORF1ab_1098_N	ORF1ab	1098	SRR15545651	3559	A	C	1	2021-07-29	United States
ORF1ab_1306_S	ORF1ab	1306	SRR15545651	4181	G	T	1	2021-07-29	United States
ORF1ab_1317_F	ORF1ab	1317	SRR15545651	4216	G	T	1	2021-07-29	United States
ORF1ab_2046_L	ORF1ab	2046	SRR15545651	6402	C	T	0,999476	2021-07-29	United States
ORF1ab_2287_S	ORF1ab	2287	SRR15545651	7124	C	T	1	2021-07-29	United States
ORF1ab_2930_L	ORF1ab	2930	SRR15545651	9053	G	T	0,999719	2021-07-29	United States
ORF1ab_3255_I	ORF1ab	3255	SRR15545651	10029	C	T	1	2021-07-29	United States
ORF1ab_3646_A	ORF1ab	3646	SRR15545651	11201	A	G	0,999843	2021-07-29	United States
ORF1ab_314_L	ORF1ab	314	SRR15545651	14408	C	T	0,999781	2021-07-29	United States
ORF1ab_662_S	ORF1ab	662	SRR15545651	15451	G	A	0,995965	2021-07-29	United States
ORF1ab_1000_L	ORF1ab	1000	SRR15545651	16466	C	T	1	2021-07-29	United States
ORF1ab_1918_V	ORF1ab	1918	SRR15545651	19220	C	T	0,99991	2021-07-29	United States
ORF1ab_2172_NA	ORF1ab	2172	SRR15545651	19983	C	+T	0,117021	2021-07-29	United States
S_30_H	S	30	SRR15545651	21650	A	C	0,145455	2021-07-29	United States
S_156_NA	S	156	SRR15545651	22028	G	-AGTTCA	0,974359	2021-07-29	United States
S_452_R	S	452	SRR15545651	22917	T	G	1	2021-07-29	United States
S_478_K	S	478	SRR15545651	22995	C	A	1	2021-07-29	United States
S_614_G	S	614	SRR15545651	23403	A	G	0,999893	2021-07-29	United States
S_681_R	S	681	SRR15545651	23604	C	G	1	2021-07-29	United States
S_686_G	S	686	SRR15545651	23618	A	G	0,0758988	2021-07-29	United States
S_717_NA	S	717	SRR15545651	23712	A	+T	0,0759138	2021-07-29	United States
S_950_N	S	950	SRR15545651	24410	G	A	0,993265	2021-07-29	United States
ORF3a_26_L	ORF3a	26	SRR15545651	25469	C	T	1	2021-07-29	United States
M_82_T	M	82	SRR15545651	26767	T	C	1	2021-07-29	United States
ORF7b_40_I	ORF7b	40	SRR15545651	27874	C	T	0,997904	2021-07-29	United States
ORF8_118_NA	ORF8	118	SRR15545651	28247	A	-GATTTC	0,943839	2021-07-29	United States
ORF8_120_L	ORF8	120	SRR15545651	28253	C	A	0,997804	2021-07-29	United States
N_63_G	N	63	SRR15545651	28461	A	G	0,971988	2021-07-29	United States
N_88_Q	N	88	SRR15545651	28536	G	A	0,104335	2021-07-29	United States
N_203_M	N	203	SRR15545651	28881	G	T	1	2021-07-29	United States
N_215_C	N	215	SRR15545651	28916	G	T	1	2021-07-29	United States
N_377_Y	N	377	SRR15545651	29402	G	T	1	2021-07-29	United States
ORF1ab_1235_Y	ORF1ab	1235	SRR15545654	3969	G	A	1	2021-07-29	United States
ORF1ab_1633_D	ORF1ab	1633	SRR15545654	5164	G	T	1	2021-07-29	United States
ORF1ab_1640_L	ORF1ab	1640	SRR15545654	5184	C	T	1	2021-07-29	United States
ORF1ab_3209_V	ORF1ab	3209	SRR15545654	9891	C	T	1	2021-07-29	United States
ORF1ab_3718_A	ORF1ab	3718	SRR15545654	11418	T	C	1	2021-07-29	United States
ORF1ab_3750_I	ORF1ab	3750	SRR15545654	11514	C	T	1	2021-07-29	United States
ORF1ab_314_L	ORF1ab	314	SRR15545654	14408	C	T	1	2021-07-29	United States
ORF1ab_662_S	ORF1ab	662	SRR15545654	15451	G	A	0,999549	2021-07-29	United States
ORF1ab_1000_L	ORF1ab	1000	SRR15545654	16466	C	T	1	2021-07-29	United States
S_19_R	S	19	SRR15545654	21618	C	G	1	2021-07-29	United States
S_156_NA	S	156	SRR15545654	22028	G	-AGTTCA	0,991667	2021-07-29	United States
S_222_V	S	222	SRR15545654	22227	C	T	1	2021-07-29	United States
S_452_R	S	452	SRR15545654	22917	T	G	1	2021-07-29	United States
S_478_K	S	478	SRR15545654	22995	C	A	1	2021-07-29	United States
S_614_G	S	614	SRR15545654	23403	A	G	0,999401	2021-07-29	United States
S_681_R	S	681	SRR15545654	23604	C	G	1	2021-07-29	United States
S_950_N	S	950	SRR15545654	24410	G	A	0,985591	2021-07-29	United States
ORF3a_26_L	ORF3a	26	SRR15545654	25469	C	T	1	2021-07-29	United States
M_82_T	M	82	SRR15545654	26767	T	C	1	2021-07-29	United States
ORF7a_82_A	ORF7a	82	SRR15545654	27638	T	C	1	2021-07-29	United States
ORF7a_120_I	ORF7a	120	SRR15545654	27752	C	T	1	2021-07-29	United States
ORF8_118_NA	ORF8	118	SRR15545654	28247	A	-GATTTC	0,948458	2021-07-29	United States
N_18_V	N	18	SRR15545654	28326	G	T	0,999769	2021-07-29	United States
N_63_G	N	63	SRR15545654	28461	A	G	0,997472	2021-07-29	United States
N_203_M	N	203	SRR15545654	28881	G	T	1	2021-07-29	United States
N_377_Y	N	377	SRR15545654	29402	G	T	1	2021-07-29	United States
ORF1ab_1306_S	ORF1ab	1306	SRR15545658	4181	G	T	0,999951	2021-07-30	United States
ORF1ab_2046_L	ORF1ab	2046	SRR15545658	6402	C	T	0,998117	2021-07-30	United States
ORF1ab_2287_S	ORF1ab	2287	SRR15545658	7124	C	T	0,999943	2021-07-30	United States
ORF1ab_2554_V	ORF1ab	2554	SRR15545658	7926	C	T	0,999952	2021-07-30	United States
ORF1ab_2930_L	ORF1ab	2930	SRR15545658	9053	G	T	0,999938	2021-07-30	United States
ORF1ab_2991_K	ORF1ab	2991	SRR15545658	9237	G	A	0,99925	2021-07-30	United States
ORF1ab_3255_I	ORF1ab	3255	SRR15545658	10029	C	T	0,999795	2021-07-30	United States
ORF1ab_3593_F	ORF1ab	3593	SRR15545658	11042	G	T	0,998817	2021-07-30	United States
ORF1ab_3646_A	ORF1ab	3646	SRR15545658	11201	A	G	0,999619	2021-07-30	United States
ORF1ab_3736_F	ORF1ab	3736	SRR15545658	11471	C	T	0,999588	2021-07-30	United States
ORF1ab_183_V	ORF1ab	183	SRR15545658	14014	T	G	0,999647	2021-07-30	United States
ORF1ab_314_L	ORF1ab	314	SRR15545658	14408	C	T	0,998992	2021-07-30	United States
ORF1ab_662_S	ORF1ab	662	SRR15545658	15451	G	A	0,998797	2021-07-30	United States
ORF1ab_1000_L	ORF1ab	1000	SRR15545658	16466	C	T	0,999734	2021-07-30	United States
ORF1ab_1918_V	ORF1ab	1918	SRR15545658	19220	C	T	0,999583	2021-07-30	United States
S_19_R	S	19	SRR15545658	21618	C	G	0,999897	2021-07-30	United States
S_142_D	S	142	SRR15545658	21987	G	A	0,288701	2021-07-30	United States
S_156_NA	S	156	SRR15545658	22028	G	-AGTTCA	0,998673	2021-07-30	United States
S_452_R	S	452	SRR15545658	22917	T	G	0,999385	2021-07-30	United States
S_478_K	S	478	SRR15545658	22995	C	A	0,99989	2021-07-30	United States
S_614_G	S	614	SRR15545658	23403	A	G	0,999869	2021-07-30	United States
S_681_R	S	681	SRR15545658	23604	C	G	0,999598	2021-07-30	United States
S_950_N	S	950	SRR15545658	24410	G	A	0,847489	2021-07-30	United States
ORF3a_26_L	ORF3a	26	SRR15545658	25469	C	T	0,999738	2021-07-30	United States
M_82_T	M	82	SRR15545658	26767	T	C	0,999645	2021-07-30	United States
ORF7a_82_A	ORF7a	82	SRR15545658	27638	T	C	0,999621	2021-07-30	United States
ORF7a_120_I	ORF7a	120	SRR15545658	27752	C	T	0,999798	2021-07-30	United States
ORF7b_40_I	ORF7b	40	SRR15545658	27874	C	T	0,999885	2021-07-30	United States
ORF8_118_NA	ORF8	118	SRR15545658	28247	A	-GATTTC	0,846916	2021-07-30	United States
ORF8_119_V	ORF8	119	SRR15545658	28249	A	T	0,976562	2021-07-30	United States
ORF8_120_L	ORF8	120	SRR15545658	28253	C	A	0,980788	2021-07-30	United States
N_63_G	N	63	SRR15545658	28461	A	G	0,84566	2021-07-30	United States
N_203_M	N	203	SRR15545658	28881	G	T	0,999639	2021-07-30	United States
N_215_C	N	215	SRR15545658	28916	G	T	0,998944	2021-07-30	United States
N_377_Y	N	377	SRR15545658	29402	G	T	0,99926	2021-07-30	United States
ORF1ab_1306_S	ORF1ab	1306	SRR15545660	4181	G	T	1	2021-07-30	United States
ORF1ab_1397_V	ORF1ab	1397	SRR15545660	4455	C	T	0,998708	2021-07-30	United States
ORF1ab_2046_L	ORF1ab	2046	SRR15545660	6402	C	T	0,997972	2021-07-30	United States
ORF1ab_2287_S	ORF1ab	2287	SRR15545660	7124	C	T	0,999676	2021-07-30	United States
ORF1ab_2855_V	ORF1ab	2855	SRR15545660	8829	C	T	0,999074	2021-07-30	United States
ORF1ab_2930_L	ORF1ab	2930	SRR15545660	9053	G	T	1	2021-07-30	United States
ORF1ab_3255_I	ORF1ab	3255	SRR15545660	10029	C	T	0,999667	2021-07-30	United States
ORF1ab_3603_NA	ORF1ab	3603	SRR15545660	11074	C	+T	0,0992291	2021-07-30	United States
ORF1ab_3606_NA	ORF1ab	3606	SRR15545660	11082	T	-G	0,0761798	2021-07-30	United States
ORF1ab_3606_F	ORF1ab	3606	SRR15545660	11083	G	T	0,999791	2021-07-30	United States
ORF1ab_3646_A	ORF1ab	3646	SRR15545660	11201	A	G	0,999674	2021-07-30	United States
ORF1ab_314_L	ORF1ab	314	SRR15545660	14408	C	T	0,99896	2021-07-30	United States
ORF1ab_662_S	ORF1ab	662	SRR15545660	15451	G	A	0,999501	2021-07-30	United States
ORF1ab_1000_L	ORF1ab	1000	SRR15545660	16466	C	T	1	2021-07-30	United States
ORF1ab_1847_S	ORF1ab	1847	SRR15545660	19006	G	T	0,999766	2021-07-30	United States
ORF1ab_1918_V	ORF1ab	1918	SRR15545660	19220	C	T	0,999754	2021-07-30	United States
S_19_R	S	19	SRR15545660	21618	C	G	1	2021-07-30	United States
S_95_I	S	95	SRR15545660	21846	C	T	1	2021-07-30	United States
S_142_D	S	142	SRR15545660	21987	G	A	0,52183	2021-07-30	United States
S_156_NA	S	156	SRR15545660	22028	G	-AGTTCA	0,998936	2021-07-30	United States
S_452_R	S	452	SRR15545660	22917	T	G	1	2021-07-30	United States
S_478_K	S	478	SRR15545660	22995	C	A	1	2021-07-30	United States
S_614_G	S	614	SRR15545660	23403	A	G	0,999953	2021-07-30	United States
S_681_R	S	681	SRR15545660	23604	C	G	1	2021-07-30	United States
S_950_N	S	950	SRR15545660	24410	G	A	0,95932	2021-07-30	United States
ORF3a_26_L	ORF3a	26	SRR15545660	25469	C	T	0,999671	2021-07-30	United States
M_82_T	M	82	SRR15545660	26767	T	C	0,999875	2021-07-30	United States
ORF7a_82_A	ORF7a	82	SRR15545660	27638	T	C	1	2021-07-30	United States
ORF7a_120_I	ORF7a	120	SRR15545660	27752	C	T	1	2021-07-30	United States
ORF7b_40_I	ORF7b	40	SRR15545660	27874	C	T	0,999504	2021-07-30	United States
ORF8_118_NA	ORF8	118	SRR15545660	28247	A	-GATTTC	0,818143	2021-07-30	United States
ORF8_120_L	ORF8	120	SRR15545660	28253	C	A	0,98	2021-07-30	United States
N_63_G	N	63	SRR15545660	28461	A	G	0,99166	2021-07-30	United States
N_203_M	N	203	SRR15545660	28881	G	T	0,999191	2021-07-30	United States
N_215_C	N	215	SRR15545660	28916	G	T	0,999048	2021-07-30	United States
N_377_Y	N	377	SRR15545660	29402	G	T	0,99668	2021-07-30	United States
ORF1ab_1306_S	ORF1ab	1306	SRR15545663	4181	G	T	0,99983	2021-07-30	United States
ORF1ab_2046_L	ORF1ab	2046	SRR15545663	6402	C	T	0,997939	2021-07-30	United States
ORF1ab_2287_S	ORF1ab	2287	SRR15545663	7124	C	T	1	2021-07-30	United States
ORF1ab_2930_L	ORF1ab	2930	SRR15545663	9053	G	T	0,998789	2021-07-30	United States
ORF1ab_3255_I	ORF1ab	3255	SRR15545663	10029	C	T	0,999541	2021-07-30	United States
ORF1ab_3646_A	ORF1ab	3646	SRR15545663	11201	A	G	0,999624	2021-07-30	United States
ORF1ab_183_V	ORF1ab	183	SRR15545663	14014	T	G	1	2021-07-30	United States
ORF1ab_314_L	ORF1ab	314	SRR15545663	14408	C	T	1	2021-07-30	United States
ORF1ab_662_S	ORF1ab	662	SRR15545663	15451	G	A	0,999492	2021-07-30	United States
ORF1ab_1000_L	ORF1ab	1000	SRR15545663	16466	C	T	0,999829	2021-07-30	United States
ORF1ab_1918_V	ORF1ab	1918	SRR15545663	19220	C	T	0,999816	2021-07-30	United States
S_19_R	S	19	SRR15545663	21618	C	G	1	2021-07-30	United States
S_142_D	S	142	SRR15545663	21987	G	A	0,425725	2021-07-30	United States
S_156_NA	S	156	SRR15545663	22028	G	-AGTTCA	0,999004	2021-07-30	United States
S_452_R	S	452	SRR15545663	22917	T	G	0,997955	2021-07-30	United States
S_478_K	S	478	SRR15545663	22995	C	A	0,999487	2021-07-30	United States
S_574_Y	S	574	SRR15545663	23282	G	T	0,999654	2021-07-30	United States
S_614_G	S	614	SRR15545663	23403	A	G	0,999964	2021-07-30	United States
S_681_R	S	681	SRR15545663	23604	C	G	1	2021-07-30	United States
S_950_N	S	950	SRR15545663	24410	G	A	0,950971	2021-07-30	United States
ORF3a_26_L	ORF3a	26	SRR15545663	25469	C	T	0,999738	2021-07-30	United States
ORF3a_162_G	ORF3a	162	SRR15545663	25876	A	G	0,99954	2021-07-30	United States
M_82_T	M	82	SRR15545663	26767	T	C	0,999914	2021-07-30	United States
ORF7a_82_F	ORF7a	82	SRR15545663	27637	G	T	1	2021-07-30	United States
ORF7a_82_A	ORF7a	82	SRR15545663	27638	T	C	1	2021-07-30	United States
ORF7a_120_I	ORF7a	120	SRR15545663	27752	C	T	1	2021-07-30	United States
ORF7b_40_I	ORF7b	40	SRR15545663	27874	C	T	0,999821	2021-07-30	United States
ORF8_36_L	ORF8	36	SRR15545663	28000	C	T	0,9979	2021-07-30	United States
ORF8_118_NA	ORF8	118	SRR15545663	28247	A	-GATTTC	0,800028	2021-07-30	United States
ORF8_120_L	ORF8	120	SRR15545663	28253	C	A	0,972644	2021-07-30	United States
N_63_G	N	63	SRR15545663	28461	A	G	0,992014	2021-07-30	United States
N_139_F	N	139	SRR15545663	28690	G	T	0,994955	2021-07-30	United States
N_203_M	N	203	SRR15545663	28881	G	T	1	2021-07-30	United States
N_215_C	N	215	SRR15545663	28916	G	T	0,999348	2021-07-30	United States
N_377_Y	N	377	SRR15545663	29402	G	T	0,996288	2021-07-30	United States
ORF1ab_1306_S	ORF1ab	1306	SRR15545665	4181	G	T	0,999923	2021-07-30	United States
ORF1ab_2007_I	ORF1ab	2007	SRR15545665	6285	C	T	0,999896	2021-07-30	United States
ORF1ab_2046_L	ORF1ab	2046	SRR15545665	6402	C	T	0,998296	2021-07-30	United States
ORF1ab_2287_S	ORF1ab	2287	SRR15545665	7124	C	T	1	2021-07-30	United States
ORF1ab_2836_I	ORF1ab	2836	SRR15545665	8772	C	T	0,998329	2021-07-30	United States
ORF1ab_2930_L	ORF1ab	2930	SRR15545665	9053	G	T	0,999653	2021-07-30	United States
ORF1ab_3255_I	ORF1ab	3255	SRR15545665	10029	C	T	1	2021-07-30	United States
ORF1ab_3646_A	ORF1ab	3646	SRR15545665	11201	A	G	0,999622	2021-07-30	United States
ORF1ab_314_L	ORF1ab	314	SRR15545665	14408	C	T	0,999043	2021-07-30	United States
ORF1ab_548_I	ORF1ab	548	SRR15545665	15109	G	A	0,999163	2021-07-30	United States
ORF1ab_662_S	ORF1ab	662	SRR15545665	15451	G	A	0,999309	2021-07-30	United States
ORF1ab_1000_L	ORF1ab	1000	SRR15545665	16466	C	T	0,999449	2021-07-30	United States
ORF1ab_1918_V	ORF1ab	1918	SRR15545665	19220	C	T	0,999774	2021-07-30	United States
S_19_R	S	19	SRR15545665	21618	C	G	1	2021-07-30	United States
S_27_S	S	27	SRR15545665	21641	G	T	1	2021-07-30	United States
S_30_H	S	30	SRR15545665	21650	A	C	0,10022	2021-07-30	United States
S_95_I	S	95	SRR15545665	21846	C	T	1	2021-07-30	United States
S_142_D	S	142	SRR15545665	21987	G	A	0,739362	2021-07-30	United States
S_156_NA	S	156	SRR15545665	22028	G	-AGTTCA	0,999064	2021-07-30	United States
S_452_R	S	452	SRR15545665	22917	T	G	1	2021-07-30	United States
S_478_K	S	478	SRR15545665	22995	C	A	1	2021-07-30	United States
S_614_G	S	614	SRR15545665	23403	A	G	0,999825	2021-07-30	United States
S_681_R	S	681	SRR15545665	23604	C	G	0,999604	2021-07-30	United States
S_950_N	S	950	SRR15545665	24410	G	A	0,97779	2021-07-30	United States
ORF3a_26_L	ORF3a	26	SRR15545665	25469	C	T	0,998139	2021-07-30	United States
ORF3a_217_I	ORF3a	217	SRR15545665	26042	C	T	0,9996	2021-07-30	United States
M_82_T	M	82	SRR15545665	26767	T	C	0,999476	2021-07-30	United States
ORF7a_71_I	ORF7a	71	SRR15545665	27604	G	A	1	2021-07-30	United States
ORF7a_82_A	ORF7a	82	SRR15545665	27638	T	C	1	2021-07-30	United States
ORF7a_120_I	ORF7a	120	SRR15545665	27752	C	T	1	2021-07-30	United States
ORF7b_40_I	ORF7b	40	SRR15545665	27874	C	T	0,999439	2021-07-30	United States
ORF8_118_NA	ORF8	118	SRR15545665	28247	A	-GATTTC	0,809153	2021-07-30	United States
ORF8_120_L	ORF8	120	SRR15545665	28253	C	A	0,987578	2021-07-30	United States
N_63_G	N	63	SRR15545665	28461	A	G	0,965233	2021-07-30	United States
N_168_S	N	168	SRR15545665	28775	C	T	0,0571019	2021-07-30	United States
N_203_M	N	203	SRR15545665	28881	G	T	0,997744	2021-07-30	United States
N_204_V	N	204	SRR15545665	28884	G	T	0,0507964	2021-07-30	United States
N_215_C	N	215	SRR15545665	28916	G	T	0,999579	2021-07-30	United States
N_229_L	N	229	SRR15545665	28959	A	T	0,14279	2021-07-30	United States
N_237_T	N	237	SRR15545665	28983	A	C	0,133647	2021-07-30	United States
N_377_Y	N	377	SRR15545665	29402	G	T	0,997921	2021-07-30	United States
ORF1ab_1127_Y	ORF1ab	1127	SRR15545668	3644	G	T	0,998988	2021-07-30	United States
ORF1ab_1306_S	ORF1ab	1306	SRR15545668	4181	G	T	0,999803	2021-07-30	United States
ORF1ab_2046_L	ORF1ab	2046	SRR15545668	6402	C	T	0,997899	2021-07-30	United States
ORF1ab_2287_S	ORF1ab	2287	SRR15545668	7124	C	T	0,999768	2021-07-30	United States
ORF1ab_2930_L	ORF1ab	2930	SRR15545668	9053	G	T	0,999921	2021-07-30	United States
ORF1ab_3255_I	ORF1ab	3255	SRR15545668	10029	C	T	0,999747	2021-07-30	United States
ORF1ab_3646_A	ORF1ab	3646	SRR15545668	11201	A	G	0,999716	2021-07-30	United States
ORF1ab_3731_V	ORF1ab	3731	SRR15545668	11456	A	G	0,999927	2021-07-30	United States
ORF1ab_314_L	ORF1ab	314	SRR15545668	14408	C	T	0,999264	2021-07-30	United States
ORF1ab_662_S	ORF1ab	662	SRR15545668	15451	G	A	0,999498	2021-07-30	United States
ORF1ab_1000_L	ORF1ab	1000	SRR15545668	16466	C	T	0,99963	2021-07-30	United States
ORF1ab_1550_Y	ORF1ab	1550	SRR15545668	18115	C	T	0,99977	2021-07-30	United States
ORF1ab_1918_V	ORF1ab	1918	SRR15545668	19220	C	T	0,999764	2021-07-30	United States
S_19_R	S	19	SRR15545668	21618	C	G	1	2021-07-30	United States
S_142_D	S	142	SRR15545668	21987	G	A	0,660294	2021-07-30	United States
S_156_NA	S	156	SRR15545668	22028	G	-AGTTCA	0,99848	2021-07-30	United States
S_452_R	S	452	SRR15545668	22917	T	G	0,999717	2021-07-30	United States
S_478_K	S	478	SRR15545668	22995	C	A	0,999918	2021-07-30	United States
S_614_G	S	614	SRR15545668	23403	A	G	0,999798	2021-07-30	United States
S_681_R	S	681	SRR15545668	23604	C	G	0,996452	2021-07-30	United States
S_950_N	S	950	SRR15545668	24410	G	A	0,936537	2021-07-30	United States
ORF3a_25_S	ORF3a	25	SRR15545668	25465	C	T	0,999916	2021-07-30	United States
ORF3a_26_L	ORF3a	26	SRR15545668	25469	C	T	0,999918	2021-07-30	United States
ORF3a_256_NA	ORF3a	256	SRR15545668	26158	G	-TTA	0,975669	2021-07-30	United States
M_82_T	M	82	SRR15545668	26767	T	C	0,999662	2021-07-30	United States
ORF7a_120_I	ORF7a	120	SRR15545668	27752	C	T	0,999095	2021-07-30	United States
ORF7b_40_I	ORF7b	40	SRR15545668	27874	C	T	0,999459	2021-07-30	United States
ORF8_118_NA	ORF8	118	SRR15545668	28247	A	-GATTTC	0,822444	2021-07-30	United States
ORF8_119_V	ORF8	119	SRR15545668	28249	A	T	0,970803	2021-07-30	United States
ORF8_120_L	ORF8	120	SRR15545668	28253	C	A	0,98557	2021-07-30	United States
N_63_G	N	63	SRR15545668	28461	A	G	0,976367	2021-07-30	United States
N_203_M	N	203	SRR15545668	28881	G	T	0,999257	2021-07-30	United States
N_215_C	N	215	SRR15545668	28916	G	T	0,999403	2021-07-30	United States
N_377_Y	N	377	SRR15545668	29402	G	T	0,99882	2021-07-30	United States
ORF1ab_309_L	ORF1ab	309	SRR15545674	1191	C	T	0,999926	2021-07-30	United States
ORF1ab_347_D	ORF1ab	347	SRR15545674	1306	G	T	0,056375	2021-07-30	United States
ORF1ab_420_F	ORF1ab	420	SRR15545674	1524	G	T	1	2021-07-30	United States
ORF1ab_514_NA	ORF1ab	514	SRR15545674	1806	G	-A	0,0767811	2021-07-30	United States
ORF1ab_1007_*	ORF1ab	1007	SRR15545674	3284	G	T	0,0837427	2021-07-30	United States
ORF1ab_1640_L	ORF1ab	1640	SRR15545674	5184	C	T	1	2021-07-30	United States
ORF1ab_1826_D	ORF1ab	1826	SRR15545674	5743	G	C	0,0631787	2021-07-30	United States
ORF1ab_1827_H	ORF1ab	1827	SRR15545674	5744	T	C	0,0632104	2021-07-30	United States
ORF1ab_1921_Q	ORF1ab	1921	SRR15545674	6027	C	A	1	2021-07-30	United States
ORF1ab_2255_P	ORF1ab	2255	SRR15545674	7028	T	C	0,0510949	2021-07-30	United States
ORF1ab_2980_N	ORF1ab	2980	SRR15545674	9203	G	A	0,999529	2021-07-30	United States
ORF1ab_3138_S	ORF1ab	3138	SRR15545674	9678	T	C	0,957189	2021-07-30	United States
ORF1ab_3209_V	ORF1ab	3209	SRR15545674	9891	C	T	0,114596	2021-07-30	United States
ORF1ab_3580_Q	ORF1ab	3580	SRR15545674	11005	C	A	0,90418	2021-07-30	United States
ORF1ab_4119_L	ORF1ab	4119	SRR15545674	12621	C	T	0,284779	2021-07-30	United States
ORF1ab_314_L	ORF1ab	314	SRR15545674	14408	C	T	0,99947	2021-07-30	United States
ORF1ab_537_H	ORF1ab	537	SRR15545674	15076	T	C	0,113122	2021-07-30	United States
ORF1ab_662_S	ORF1ab	662	SRR15545674	15451	G	A	0,0806974	2021-07-30	United States
ORF1ab_1000_L	ORF1ab	1000	SRR15545674	16466	C	T	0,0631313	2021-07-30	United States
ORF1ab_2310_R	ORF1ab	2310	SRR15545674	20396	A	G	1	2021-07-30	United States
S_19_R	S	19	SRR15545674	21618	C	G	1	2021-07-30	United States
S_30_H	S	30	SRR15545674	21650	A	C	0,089404	2021-07-30	United States
S_452_R	S	452	SRR15545674	22917	T	G	1	2021-07-30	United States
S_478_K	S	478	SRR15545674	22995	C	A	1	2021-07-30	United States
S_614_G	S	614	SRR15545674	23403	A	G	0,999879	2021-07-30	United States
S_681_R	S	681	SRR15545674	23604	C	G	0,99961	2021-07-30	United States
S_872_*	S	872	SRR15545674	24176	C	T	0,180079	2021-07-30	United States
S_950_N	S	950	SRR15545674	24410	G	A	0,999118	2021-07-30	United States
ORF3a_26_L	ORF3a	26	SRR15545674	25469	C	T	0,99979	2021-07-30	United States
M_82_T	M	82	SRR15545674	26767	T	C	0,99975	2021-07-30	United States
M_110_L	M	110	SRR15545674	26851	G	T	0,0572615	2021-07-30	United States
ORF8_118_NA	ORF8	118	SRR15545674	28247	A	-GATTTC	0,0642067	2021-07-30	United States
N_18_V	N	18	SRR15545674	28326	G	T	0,103121	2021-07-30	United States
N_45_NA	N	45	SRR15545674	28406	T	+A	0,0501463	2021-07-30	United States
N_63_G	N	63	SRR15545674	28461	A	G	0,995377	2021-07-30	United States
N_203_M	N	203	SRR15545674	28881	G	T	1	2021-07-30	United States
ORF1ab_1571_V	ORF1ab	1571	SRR15545675	4976	T	G	0,0726073	2021-07-30	United States
ORF1ab_1826_D	ORF1ab	1826	SRR15545675	5743	G	C	0,0803898	2021-07-30	United States
ORF1ab_1827_H	ORF1ab	1827	SRR15545675	5744	T	C	0,0801944	2021-07-30	United States
ORF1ab_2273_P	ORF1ab	2273	SRR15545675	7082	T	C	0,0769231	2021-07-30	United States
ORF1ab_2893_S	ORF1ab	2893	SRR15545675	8942	G	A	0,0723447	2021-07-30	United States
ORF1ab_2921_NA	ORF1ab	2921	SRR15545675	9026	A	+T	0,0639769	2021-07-30	United States
ORF1ab_2980_N	ORF1ab	2980	SRR15545675	9203	G	A	0,092998	2021-07-30	United States
ORF1ab_3209_V	ORF1ab	3209	SRR15545675	9891	C	T	0,948718	2021-07-30	United States
ORF1ab_3718_A	ORF1ab	3718	SRR15545675	11418	T	C	0,817483	2021-07-30	United States
ORF1ab_3750_I	ORF1ab	3750	SRR15545675	11514	C	T	0,809449	2021-07-30	United States
ORF1ab_314_L	ORF1ab	314	SRR15545675	14408	C	T	0,997027	2021-07-30	United States
ORF1ab_662_S	ORF1ab	662	SRR15545675	15451	G	A	0,976336	2021-07-30	United States
ORF1ab_1000_L	ORF1ab	1000	SRR15545675	16466	C	T	0,952532	2021-07-30	United States
ORF1ab_1123_S	ORF1ab	1123	SRR15545675	16835	T	C	0,0513447	2021-07-30	United States
ORF1ab_2172_NA	ORF1ab	2172	SRR15545675	19983	C	+T	0,16092	2021-07-30	United States
S_19_R	S	19	SRR15545675	21618	C	G	1	2021-07-30	United States
S_452_R	S	452	SRR15545675	22917	T	G	1	2021-07-30	United States
S_478_K	S	478	SRR15545675	22995	C	A	1	2021-07-30	United States
S_614_G	S	614	SRR15545675	23403	A	G	1	2021-07-30	United States
S_681_R	S	681	SRR15545675	23604	C	G	1	2021-07-30	United States
S_950_N	S	950	SRR15545675	24410	G	A	0,99784	2021-07-30	United States
S_1099_D	S	1099	SRR15545675	24858	G	A	0,0536694	2021-07-30	United States
ORF3a_26_L	ORF3a	26	SRR15545675	25469	C	T	0,999821	2021-07-30	United States
ORF3a_271_I	ORF3a	271	SRR15545675	26204	C	T	0,0704225	2021-07-30	United States
M_82_T	M	82	SRR15545675	26767	T	C	1	2021-07-30	United States
ORF8_118_NA	ORF8	118	SRR15545675	28247	A	-GATTTC	0,81566	2021-07-30	United States
ORF8_119_V	ORF8	119	SRR15545675	28249	A	T	0,929134	2021-07-30	United States
ORF8_120_L	ORF8	120	SRR15545675	28253	C	A	0,965517	2021-07-30	United States
N_18_V	N	18	SRR15545675	28326	G	T	0,989965	2021-07-30	United States
N_63_G	N	63	SRR15545675	28461	A	G	0,98773	2021-07-30	United States
N_203_M	N	203	SRR15545675	28881	G	T	1	2021-07-30	United States
ORF1ab_309_L	ORF1ab	309	SRR15545676	1191	C	T	0,97424	2021-07-30	United States
ORF1ab_1640_L	ORF1ab	1640	SRR15545676	5184	C	T	0,997596	2021-07-30	United States
ORF1ab_1921_Q	ORF1ab	1921	SRR15545676	6027	C	A	0,967891	2021-07-30	United States
ORF1ab_2980_N	ORF1ab	2980	SRR15545676	9203	G	A	0,959739	2021-07-30	United States
ORF1ab_3138_S	ORF1ab	3138	SRR15545676	9678	T	C	0,955784	2021-07-30	United States
ORF1ab_3580_Q	ORF1ab	3580	SRR15545676	11005	C	A	0,929	2021-07-30	United States
ORF1ab_314_L	ORF1ab	314	SRR15545676	14408	C	T	0,999074	2021-07-30	United States
ORF1ab_2310_R	ORF1ab	2310	SRR15545676	20396	A	G	0,986395	2021-07-30	United States
S_19_R	S	19	SRR15545676	21618	C	G	1	2021-07-30	United States
S_30_H	S	30	SRR15545676	21650	A	C	0,0611015	2021-07-30	United States
S_77_T	S	77	SRR15545676	21792	A	C	1	2021-07-30	United States
S_156_NA	S	156	SRR15545676	22028	G	-AGTTCA	0,990132	2021-07-30	United States
S_222_V	S	222	SRR15545676	22227	C	T	0,107117	2021-07-30	United States
S_452_R	S	452	SRR15545676	22917	T	G	1	2021-07-30	United States
S_478_K	S	478	SRR15545676	22995	C	A	1	2021-07-30	United States
S_614_G	S	614	SRR15545676	23403	A	G	0,999947	2021-07-30	United States
S_681_R	S	681	SRR15545676	23604	C	G	1	2021-07-30	United States
S_950_N	S	950	SRR15545676	24410	G	A	0,993068	2021-07-30	United States
ORF3a_26_L	ORF3a	26	SRR15545676	25469	C	T	0,999797	2021-07-30	United States
ORF3a_255_NA	ORF3a	255	SRR15545676	26157	T	-GTTA	0,940493	2021-07-30	United States
M_82_T	M	82	SRR15545676	26767	T	C	0,999766	2021-07-30	United States
N_63_G	N	63	SRR15545676	28461	A	G	0,971576	2021-07-30	United States
N_203_M	N	203	SRR15545676	28881	G	T	1	2021-07-30	United States
N_377_Y	N	377	SRR15545676	29402	G	T	0,98366	2021-07-30	United States
ORF1ab_115_S	ORF1ab	115	SRR15545677	608	C	T	1	2021-07-30	United States
ORF1ab_591_V	ORF1ab	591	SRR15545677	2037	C	T	1	2021-07-30	United States
ORF1ab_1306_S	ORF1ab	1306	SRR15545677	4181	G	T	0,999943	2021-07-30	United States
ORF1ab_1826_D	ORF1ab	1826	SRR15545677	5743	G	C	0,0575595	2021-07-30	United States
ORF1ab_1827_H	ORF1ab	1827	SRR15545677	5744	T	C	0,0574801	2021-07-30	United States
ORF1ab_2046_L	ORF1ab	2046	SRR15545677	6402	C	T	0,997609	2021-07-30	United States
ORF1ab_2287_S	ORF1ab	2287	SRR15545677	7124	C	T	1	2021-07-30	United States
ORF1ab_2554_V	ORF1ab	2554	SRR15545677	7926	C	T	0,999253	2021-07-30	United States
ORF1ab_2930_L	ORF1ab	2930	SRR15545677	9053	G	T	0,999791	2021-07-30	United States
ORF1ab_3255_I	ORF1ab	3255	SRR15545677	10029	C	T	0,99537	2021-07-30	United States
ORF1ab_3603_NA	ORF1ab	3603	SRR15545677	11074	C	-T	0,0553712	2021-07-30	United States
ORF1ab_3646_A	ORF1ab	3646	SRR15545677	11201	A	G	0,999286	2021-07-30	United States
ORF1ab_183_V	ORF1ab	183	SRR15545677	14014	T	G	0,999887	2021-07-30	United States
ORF1ab_314_L	ORF1ab	314	SRR15545677	14408	C	T	0,999151	2021-07-30	United States
ORF1ab_662_S	ORF1ab	662	SRR15545677	15451	G	A	0,999395	2021-07-30	United States
ORF1ab_1000_L	ORF1ab	1000	SRR15545677	16466	C	T	0,999475	2021-07-30	United States
ORF1ab_1290_I	ORF1ab	1290	SRR15545677	17336	C	T	0,61562	2021-07-30	United States
ORF1ab_1918_V	ORF1ab	1918	SRR15545677	19220	C	T	1	2021-07-30	United States
S_452_R	S	452	SRR15545677	22917	T	G	1	2021-07-30	United States
S_478_K	S	478	SRR15545677	22995	C	A	1	2021-07-30	United States
S_614_G	S	614	SRR15545677	23403	A	G	0,99979	2021-07-30	United States
S_681_R	S	681	SRR15545677	23604	C	G	0,999888	2021-07-30	United States
S_950_N	S	950	SRR15545677	24410	G	A	0,998927	2021-07-30	United States
ORF3a_26_L	ORF3a	26	SRR15545677	25469	C	T	0,999677	2021-07-30	United States
M_82_T	M	82	SRR15545677	26767	T	C	0,999934	2021-07-30	United States
ORF7b_40_I	ORF7b	40	SRR15545677	27874	C	T	1	2021-07-30	United States
ORF8_118_NA	ORF8	118	SRR15545677	28247	A	-GATTTC	0,823779	2021-07-30	United States
ORF8_119_V	ORF8	119	SRR15545677	28249	A	T	0,923729	2021-07-30	United States
ORF8_120_L	ORF8	120	SRR15545677	28253	C	A	0,990591	2021-07-30	United States
N_63_G	N	63	SRR15545677	28461	A	G	0,97066	2021-07-30	United States
ORF1ab_519_S	ORF1ab	519	SRR15545680	1820	G	A	0,999164	2021-07-30	United States
ORF1ab_1306_S	ORF1ab	1306	SRR15545680	4181	G	T	0,999797	2021-07-30	United States
ORF1ab_2046_L	ORF1ab	2046	SRR15545680	6402	C	T	0,998517	2021-07-30	United States
ORF1ab_2125_Y	ORF1ab	2125	SRR15545680	6638	C	T	0,999431	2021-07-30	United States
ORF1ab_2287_S	ORF1ab	2287	SRR15545680	7124	C	T	0,999783	2021-07-30	United States
ORF1ab_2554_V	ORF1ab	2554	SRR15545680	7926	C	T	1	2021-07-30	United States
ORF1ab_2930_L	ORF1ab	2930	SRR15545680	9053	G	T	0,999711	2021-07-30	United States
ORF1ab_3255_I	ORF1ab	3255	SRR15545680	10029	C	T	0,99947	2021-07-30	United States
ORF1ab_3646_A	ORF1ab	3646	SRR15545680	11201	A	G	0,99974	2021-07-30	United States
ORF1ab_183_V	ORF1ab	183	SRR15545680	14014	T	G	0,999956	2021-07-30	United States
ORF1ab_314_L	ORF1ab	314	SRR15545680	14408	C	T	0,999478	2021-07-30	United States
ORF1ab_662_S	ORF1ab	662	SRR15545680	15451	G	A	0,999579	2021-07-30	United States
ORF1ab_1000_L	ORF1ab	1000	SRR15545680	16466	C	T	0,999221	2021-07-30	United States
ORF1ab_1087_Y	ORF1ab	1087	SRR15545680	16726	C	T	0,999228	2021-07-30	United States
ORF1ab_1918_V	ORF1ab	1918	SRR15545680	19220	C	T	0,999792	2021-07-30	United States
S_19_R	S	19	SRR15545680	21618	C	G	1	2021-07-30	United States
S_156_NA	S	156	SRR15545680	22028	G	-AGTTCA	1	2021-07-30	United States
S_452_R	S	452	SRR15545680	22917	T	G	0,999273	2021-07-30	United States
S_478_K	S	478	SRR15545680	22995	C	A	0,99979	2021-07-30	United States
S_614_G	S	614	SRR15545680	23403	A	G	0,999822	2021-07-30	United States
S_681_R	S	681	SRR15545680	23604	C	G	0,999645	2021-07-30	United States
S_950_N	S	950	SRR15545680	24410	G	A	0,997798	2021-07-30	United States
ORF3a_26_L	ORF3a	26	SRR15545680	25469	C	T	0,999905	2021-07-30	United States
M_82_T	M	82	SRR15545680	26767	T	C	0,999898	2021-07-30	United States
ORF7b_40_I	ORF7b	40	SRR15545680	27874	C	T	0,994175	2021-07-30	United States
ORF8_60_F	ORF8	60	SRR15545680	28073	G	T	1	2021-07-30	United States
ORF8_118_NA	ORF8	118	SRR15545680	28247	A	-GATTTC	0,812737	2021-07-30	United States
ORF8_119_V	ORF8	119	SRR15545680	28249	A	T	0,995671	2021-07-30	United States
ORF8_120_L	ORF8	120	SRR15545680	28253	C	A	0,998584	2021-07-30	United States
N_63_G	N	63	SRR15545680	28461	A	G	0,99068	2021-07-30	United States
N_203_M	N	203	SRR15545680	28881	G	T	1	2021-07-30	United States
N_215_C	N	215	SRR15545680	28916	G	T	1	2021-07-30	United States
N_377_Y	N	377	SRR15545680	29402	G	T	1	2021-07-30	United States
ORF1ab_1306_S	ORF1ab	1306	SRR15545681	4181	G	T	0,999644	2021-07-30	United States
ORF1ab_2046_L	ORF1ab	2046	SRR15545681	6402	C	T	0,998145	2021-07-30	United States
ORF1ab_2083_NA	ORF1ab	2083	SRR15545681	6514	T	-TTA	0,944791	2021-07-30	United States
ORF1ab_2287_S	ORF1ab	2287	SRR15545681	7124	C	T	1	2021-07-30	United States
ORF1ab_2930_L	ORF1ab	2930	SRR15545681	9053	G	T	0,999804	2021-07-30	United States
ORF1ab_3255_I	ORF1ab	3255	SRR15545681	10029	C	T	0,999778	2021-07-30	United States
ORF1ab_3646_A	ORF1ab	3646	SRR15545681	11201	A	G	0,999732	2021-07-30	United States
ORF1ab_4179_K	ORF1ab	4179	SRR15545681	12801	G	A	0,996591	2021-07-30	United States
ORF1ab_314_L	ORF1ab	314	SRR15545681	14408	C	T	0,999305	2021-07-30	United States
ORF1ab_662_S	ORF1ab	662	SRR15545681	15451	G	A	0,999393	2021-07-30	United States
ORF1ab_1000_L	ORF1ab	1000	SRR15545681	16466	C	T	0,999628	2021-07-30	United States
ORF1ab_1918_V	ORF1ab	1918	SRR15545681	19220	C	T	0,999615	2021-07-30	United States
S_19_R	S	19	SRR15545681	21618	C	G	0,999907	2021-07-30	United States
S_30_H	S	30	SRR15545681	21650	A	C	0,0593103	2021-07-30	United States
S_142_D	S	142	SRR15545681	21987	G	A	0,696864	2021-07-30	United States
S_156_NA	S	156	SRR15545681	22028	G	-AGTTCA	0,998438	2021-07-30	United States
S_452_R	S	452	SRR15545681	22917	T	G	0,999296	2021-07-30	United States
S_478_K	S	478	SRR15545681	22995	C	A	0,999749	2021-07-30	United States
S_614_G	S	614	SRR15545681	23403	A	G	0,999839	2021-07-30	United States
S_681_R	S	681	SRR15545681	23604	C	G	0,99977	2021-07-30	United States
S_950_N	S	950	SRR15545681	24410	G	A	0,979272	2021-07-30	United States
ORF3a_26_L	ORF3a	26	SRR15545681	25469	C	T	0,999713	2021-07-30	United States
ORF3a_239_Q	ORF3a	239	SRR15545681	26107	G	C	0,999972	2021-07-30	United States
M_82_T	M	82	SRR15545681	26767	T	C	0,99979	2021-07-30	United States
ORF7a_82_A	ORF7a	82	SRR15545681	27638	T	C	1	2021-07-30	United States
ORF7a_120_I	ORF7a	120	SRR15545681	27752	C	T	0,99961	2021-07-30	United States
ORF7b_40_I	ORF7b	40	SRR15545681	27874	C	T	0,999748	2021-07-30	United States
ORF8_118_NA	ORF8	118	SRR15545681	28247	A	-GATTTC	0,825117	2021-07-30	United States
ORF8_119_V	ORF8	119	SRR15545681	28249	A	T	0,960606	2021-07-30	United States
ORF8_120_L	ORF8	120	SRR15545681	28253	C	A	0,984397	2021-07-30	United States
N_63_G	N	63	SRR15545681	28461	A	G	0,954209	2021-07-30	United States
N_203_M	N	203	SRR15545681	28881	G	T	0,999543	2021-07-30	United States
N_215_C	N	215	SRR15545681	28916	G	T	0,999314	2021-07-30	United States
N_377_Y	N	377	SRR15545681	29402	G	T	0,993387	2021-07-30	United States
ORF1ab_1188_L	ORF1ab	1188	SRR15545682	3828	C	T	0,999868	2021-07-30	United States
ORF1ab_1213_L	ORF1ab	1213	SRR15545682	3903	C	T	0,998188	2021-07-30	United States
ORF1ab_1397_V	ORF1ab	1397	SRR15545682	4455	C	T	0,999543	2021-07-30	United States
ORF1ab_1795_Q	ORF1ab	1795	SRR15545682	5648	A	C	0,999929	2021-07-30	United States
ORF1ab_2980_H	ORF1ab	2980	SRR15545682	9203	G	C	0,999193	2021-07-30	United States
ORF1ab_3674_NA	ORF1ab	3674	SRR15545682	11287	G	-TCTGGTTTT	0,939294	2021-07-30	United States
ORF1ab_3676_S	ORF1ab	3676	SRR15545682	11291	G	A	0,75	2021-07-30	United States
ORF1ab_3677_L	ORF1ab	3677	SRR15545682	11296	T	G	1	2021-07-30	United States
ORF1ab_314_L	ORF1ab	314	SRR15545682	14408	C	T	0,999386	2021-07-30	United States
ORF1ab_1242_D	ORF1ab	1242	SRR15545682	17193	G	T	0,999913	2021-07-30	United States
ORF1ab_1977_D	ORF1ab	1977	SRR15545682	19398	G	T	1	2021-07-30	United States
S_18_F	S	18	SRR15545682	21614	C	T	0,99992	2021-07-30	United States
S_26_S	S	26	SRR15545682	21638	C	T	0,999759	2021-07-30	United States
S_30_H	S	30	SRR15545682	21650	A	C	0,0545827	2021-07-30	United States
S_138_Y	S	138	SRR15545682	21974	G	T	0,989348	2021-07-30	United States
S_190_S	S	190	SRR15545682	22132	G	T	0,99989	2021-07-30	United States
S_417_T	S	417	SRR15545682	22812	A	C	0,996821	2021-07-30	United States
S_484_K	S	484	SRR15545682	23012	G	A	0,99976	2021-07-30	United States
S_501_Y	S	501	SRR15545682	23063	A	T	0,999733	2021-07-30	United States
S_614_G	S	614	SRR15545682	23403	A	G	0,999882	2021-07-30	United States
S_655_Y	S	655	SRR15545682	23525	C	T	0,999671	2021-07-30	United States
S_1027_I	S	1027	SRR15545682	24642	C	T	0,999805	2021-07-30	United States
S_1176_F	S	1176	SRR15545682	25088	G	T	0,999818	2021-07-30	United States
ORF3a_253_P	ORF3a	253	SRR15545682	26149	T	C	0,996169	2021-07-30	United States
N_80_R	N	80	SRR15545682	28512	C	G	0,999902	2021-07-30	United States
N_202_C	N	202	SRR15545682	28877	A	T	0,999101	2021-07-30	United States
N_202_T	N	202	SRR15545682	28878	G	C	0,999888	2021-07-30	United States
N_203_K	N	203	SRR15545682	28881	G	A	0,999425	2021-07-30	United States
N_204_R	N	204	SRR15545682	28883	G	C	0,999664	2021-07-30	United States
N_383_L	N	383	SRR15545682	29421	C	T	0,99654	2021-07-30	United States
ORF10_24_C	ORF10	24	SRR15545682	29627	C	T	0,997206	2021-07-30	United States
ORF10_28_V	ORF10	28	SRR15545682	29640	C	T	1	2021-07-30	United States
ORF1ab_1306_S	ORF1ab	1306	SRR15545683	4181	G	T	0,99977	2021-07-30	United States
ORF1ab_2046_L	ORF1ab	2046	SRR15545683	6402	C	T	0,998134	2021-07-30	United States
ORF1ab_2287_S	ORF1ab	2287	SRR15545683	7124	C	T	0,99991	2021-07-30	United States
ORF1ab_2930_L	ORF1ab	2930	SRR15545683	9053	G	T	0,999616	2021-07-30	United States
ORF1ab_3255_I	ORF1ab	3255	SRR15545683	10029	C	T	0,9998	2021-07-30	United States
ORF1ab_3646_A	ORF1ab	3646	SRR15545683	11201	A	G	0,99965	2021-07-30	United States
ORF1ab_3731_V	ORF1ab	3731	SRR15545683	11456	A	G	0,99974	2021-07-30	United States
ORF1ab_314_L	ORF1ab	314	SRR15545683	14408	C	T	0,999402	2021-07-30	United States
ORF1ab_662_S	ORF1ab	662	SRR15545683	15451	G	A	0,997263	2021-07-30	United States
ORF1ab_1000_L	ORF1ab	1000	SRR15545683	16466	C	T	0,999763	2021-07-30	United States
ORF1ab_1918_V	ORF1ab	1918	SRR15545683	19220	C	T	0,999338	2021-07-30	United States
S_19_R	S	19	SRR15545683	21618	C	G	0,999929	2021-07-30	United States
S_142_D	S	142	SRR15545683	21987	G	A	0,420658	2021-07-30	United States
S_156_NA	S	156	SRR15545683	22028	G	-AGTTCA	0,998737	2021-07-30	United States
S_452_R	S	452	SRR15545683	22917	T	G	0,999658	2021-07-30	United States
S_478_K	S	478	SRR15545683	22995	C	A	0,999765	2021-07-30	United States
S_614_G	S	614	SRR15545683	23403	A	G	0,99982	2021-07-30	United States
S_681_R	S	681	SRR15545683	23604	C	G	0,999704	2021-07-30	United States
S_950_N	S	950	SRR15545683	24410	G	A	0,830855	2021-07-30	United States
ORF3a_26_L	ORF3a	26	SRR15545683	25469	C	T	0,999805	2021-07-30	United States
M_82_T	M	82	SRR15545683	26767	T	C	0,999735	2021-07-30	United States
ORF7a_82_A	ORF7a	82	SRR15545683	27638	T	C	0,999778	2021-07-30	United States
ORF7a_120_I	ORF7a	120	SRR15545683	27752	C	T	0,999643	2021-07-30	United States
ORF7b_40_I	ORF7b	40	SRR15545683	27874	C	T	0,99976	2021-07-30	United States
ORF8_118_NA	ORF8	118	SRR15545683	28247	A	-GATTTC	0,869804	2021-07-30	United States
ORF8_119_V	ORF8	119	SRR15545683	28249	A	T	0,995556	2021-07-30	United States
ORF8_120_L	ORF8	120	SRR15545683	28253	C	A	0,988358	2021-07-30	United States
N_63_G	N	63	SRR15545683	28461	A	G	0,883352	2021-07-30	United States
N_203_M	N	203	SRR15545683	28881	G	T	0,999564	2021-07-30	United States
N_215_C	N	215	SRR15545683	28916	G	T	0,999612	2021-07-30	United States
N_377_Y	N	377	SRR15545683	29402	G	T	0,998935	2021-07-30	United States
ORF10_31_Y	ORF10	31	SRR15545683	29648	G	T	0,999737	2021-07-30	United States
ORF1ab_62_S	ORF1ab	62	SRR15545685	449	C	T	0,999753	2021-07-30	United States
ORF1ab_272_S	ORF1ab	272	SRR15545685	1080	A	G	0,999847	2021-07-30	United States
ORF1ab_769_S	ORF1ab	769	SRR15545685	2570	C	T	0,999656	2021-07-30	United States
ORF1ab_1306_S	ORF1ab	1306	SRR15545685	4181	G	T	0,999549	2021-07-30	United States
ORF1ab_2046_L	ORF1ab	2046	SRR15545685	6402	C	T	0,998485	2021-07-30	United States
ORF1ab_2287_S	ORF1ab	2287	SRR15545685	7124	C	T	1	2021-07-30	United States
ORF1ab_2554_V	ORF1ab	2554	SRR15545685	7926	C	T	0,999316	2021-07-30	United States
ORF1ab_2930_L	ORF1ab	2930	SRR15545685	9053	G	T	0,999589	2021-07-30	United States
ORF1ab_3255_I	ORF1ab	3255	SRR15545685	10029	C	T	0,999798	2021-07-30	United States
ORF1ab_3646_A	ORF1ab	3646	SRR15545685	11201	A	G	0,99968	2021-07-30	United States
ORF1ab_183_V	ORF1ab	183	SRR15545685	14014	T	G	0,999795	2021-07-30	United States
ORF1ab_314_L	ORF1ab	314	SRR15545685	14408	C	T	0,999684	2021-07-30	United States
ORF1ab_662_S	ORF1ab	662	SRR15545685	15451	G	A	0,992783	2021-07-30	United States
ORF1ab_1000_L	ORF1ab	1000	SRR15545685	16466	C	T	0,99997	2021-07-30	United States
ORF1ab_1918_V	ORF1ab	1918	SRR15545685	19220	C	T	0,99958	2021-07-30	United States
S_19_R	S	19	SRR15545685	21618	C	G	1	2021-07-30	United States
S_30_H	S	30	SRR15545685	21650	A	C	0,0715492	2021-07-30	United States
S_142_D	S	142	SRR15545685	21987	G	A	0,685732	2021-07-30	United States
S_156_NA	S	156	SRR15545685	22028	G	-AGTTCA	0,996177	2021-07-30	United States
S_452_R	S	452	SRR15545685	22917	T	G	0,999327	2021-07-30	United States
S_478_K	S	478	SRR15545685	22995	C	A	0,999814	2021-07-30	United States
S_614_G	S	614	SRR15545685	23403	A	G	0,999883	2021-07-30	United States
S_681_R	S	681	SRR15545685	23604	C	G	0,999899	2021-07-30	United States
S_950_N	S	950	SRR15545685	24410	G	A	0,954002	2021-07-30	United States
ORF3a_26_L	ORF3a	26	SRR15545685	25469	C	T	0,99984	2021-07-30	United States
M_82_T	M	82	SRR15545685	26767	T	C	0,999667	2021-07-30	United States
ORF7a_82_A	ORF7a	82	SRR15545685	27638	T	C	0,999361	2021-07-30	United States
ORF7a_120_I	ORF7a	120	SRR15545685	27752	C	T	1	2021-07-30	United States
ORF7b_40_I	ORF7b	40	SRR15545685	27874	C	T	0,999854	2021-07-30	United States
ORF8_118_NA	ORF8	118	SRR15545685	28247	A	-GATTTC	0,841993	2021-07-30	United States
ORF8_119_V	ORF8	119	SRR15545685	28249	A	T	0,947368	2021-07-30	United States
ORF8_120_L	ORF8	120	SRR15545685	28253	C	A	0,990223	2021-07-30	United States
N_63_G	N	63	SRR15545685	28461	A	G	0,95179	2021-07-30	United States
N_203_M	N	203	SRR15545685	28881	G	T	0,99973	2021-07-30	United States
N_215_C	N	215	SRR15545685	28916	G	T	0,999123	2021-07-30	United States
N_377_Y	N	377	SRR15545685	29402	G	T	0,997053	2021-07-30	United States
ORF1ab_1306_S	ORF1ab	1306	SRR15545686	4181	G	T	0,999702	2021-07-30	United States
ORF1ab_2046_L	ORF1ab	2046	SRR15545686	6402	C	T	0,997942	2021-07-30	United States
ORF1ab_2287_S	ORF1ab	2287	SRR15545686	7124	C	T	1	2021-07-30	United States
ORF1ab_2639_L	ORF1ab	2639	SRR15545686	8181	A	T	0,999488	2021-07-30	United States
ORF1ab_2930_L	ORF1ab	2930	SRR15545686	9053	G	T	0,99922	2021-07-30	United States
ORF1ab_3255_I	ORF1ab	3255	SRR15545686	10029	C	T	0,999886	2021-07-30	United States
ORF1ab_3646_A	ORF1ab	3646	SRR15545686	11201	A	G	0,999748	2021-07-30	United States
ORF1ab_314_L	ORF1ab	314	SRR15545686	14408	C	T	0,99929	2021-07-30	United States
ORF1ab_662_S	ORF1ab	662	SRR15545686	15451	G	A	0,998473	2021-07-30	United States
ORF1ab_1000_L	ORF1ab	1000	SRR15545686	16466	C	T	0,999933	2021-07-30	United States
ORF1ab_1918_V	ORF1ab	1918	SRR15545686	19220	C	T	0,99933	2021-07-30	United States
ORF1ab_2635_H	ORF1ab	2635	SRR15545686	21372	G	T	0,985274	2021-07-30	United States
S_19_R	S	19	SRR15545686	21618	C	G	1	2021-07-30	United States
S_95_I	S	95	SRR15545686	21846	C	T	1	2021-07-30	United States
S_142_D	S	142	SRR15545686	21987	G	A	0,67148	2021-07-30	United States
S_156_NA	S	156	SRR15545686	22028	G	-AGTTCA	0,999345	2021-07-30	United States
S_444_E	S	444	SRR15545686	22892	A	G	0,893779	2021-07-30	United States
S_452_R	S	452	SRR15545686	22917	T	G	1	2021-07-30	United States
S_478_K	S	478	SRR15545686	22995	C	A	0,999749	2021-07-30	United States
S_614_G	S	614	SRR15545686	23403	A	G	0,999795	2021-07-30	United States
S_681_R	S	681	SRR15545686	23604	C	G	0,999837	2021-07-30	United States
S_950_N	S	950	SRR15545686	24410	G	A	0,901092	2021-07-30	United States
ORF3a_26_L	ORF3a	26	SRR15545686	25469	C	T	1	2021-07-30	United States
ORF3a_95_S	ORF3a	95	SRR15545686	25676	T	C	0,999733	2021-07-30	United States
M_82_T	M	82	SRR15545686	26767	T	C	0,999714	2021-07-30	United States
ORF7a_71_I	ORF7a	71	SRR15545686	27604	G	A	0,999522	2021-07-30	United States
ORF7a_82_A	ORF7a	82	SRR15545686	27638	T	C	0,998197	2021-07-30	United States
ORF7a_120_I	ORF7a	120	SRR15545686	27752	C	T	0,999545	2021-07-30	United States
ORF7b_40_I	ORF7b	40	SRR15545686	27874	C	T	0,999319	2021-07-30	United States
ORF8_118_NA	ORF8	118	SRR15545686	28247	A	-GATTTC	0,846469	2021-07-30	United States
ORF8_120_L	ORF8	120	SRR15545686	28253	C	A	0,979487	2021-07-30	United States
N_63_G	N	63	SRR15545686	28461	A	G	0,945527	2021-07-30	United States
N_203_M	N	203	SRR15545686	28881	G	T	0,999265	2021-07-30	United States
N_215_C	N	215	SRR15545686	28916	G	T	0,999476	2021-07-30	United States
N_377_Y	N	377	SRR15545686	29402	G	T	0,995468	2021-07-30	United States
ORF1ab_309_L	ORF1ab	309	SRR15545687	1191	C	T	0,997887	2021-07-30	United States
ORF1ab_1640_L	ORF1ab	1640	SRR15545687	5184	C	T	0,999676	2021-07-30	United States
ORF1ab_1921_Q	ORF1ab	1921	SRR15545687	6027	C	A	0,999293	2021-07-30	United States
ORF1ab_2980_N	ORF1ab	2980	SRR15545687	9203	G	A	0,998256	2021-07-30	United States
ORF1ab_3138_S	ORF1ab	3138	SRR15545687	9678	T	C	0,999774	2021-07-30	United States
ORF1ab_3580_Q	ORF1ab	3580	SRR15545687	11005	C	A	0,702008	2021-07-30	United States
ORF1ab_314_L	ORF1ab	314	SRR15545687	14408	C	T	0,999644	2021-07-30	United States
ORF1ab_2310_R	ORF1ab	2310	SRR15545687	20396	A	G	1	2021-07-30	United States
S_19_R	S	19	SRR15545687	21618	C	G	1	2021-07-30	United States
S_77_T	S	77	SRR15545687	21792	A	C	1	2021-07-30	United States
S_142_D	S	142	SRR15545687	21987	G	A	0,621212	2021-07-30	United States
S_156_NA	S	156	SRR15545687	22028	G	-AGTTCA	0,994053	2021-07-30	United States
S_452_R	S	452	SRR15545687	22917	T	G	1	2021-07-30	United States
S_478_K	S	478	SRR15545687	22995	C	A	0,997251	2021-07-30	United States
S_614_G	S	614	SRR15545687	23403	A	G	0,999908	2021-07-30	United States
S_681_R	S	681	SRR15545687	23604	C	G	1	2021-07-30	United States
S_950_N	S	950	SRR15545687	24410	G	A	0,922529	2021-07-30	United States
ORF3a_26_L	ORF3a	26	SRR15545687	25469	C	T	1	2021-07-30	United States
ORF3a_255_NA	ORF3a	255	SRR15545687	26157	T	-GTTA	0,0674597	2021-07-30	United States
M_82_T	M	82	SRR15545687	26767	T	C	0,999664	2021-07-30	United States
ORF7a_82_A	ORF7a	82	SRR15545687	27638	T	C	1	2021-07-30	United States
ORF7a_120_I	ORF7a	120	SRR15545687	27752	C	T	0,998557	2021-07-30	United States
ORF8_121_L	ORF8	121	SRR15545687	28254	A	C	0,061311	2021-07-30	United States
N_63_G	N	63	SRR15545687	28461	A	G	0,931438	2021-07-30	United States
N_203_M	N	203	SRR15545687	28881	G	T	0,999021	2021-07-30	United States
N_377_Y	N	377	SRR15545687	29402	G	T	0,996618	2021-07-30	United States
ORF1ab_1306_S	ORF1ab	1306	SRR15545689	4181	G	T	0,999778	2021-07-27	United States
ORF1ab_2046_L	ORF1ab	2046	SRR15545689	6402	C	T	0,999097	2021-07-27	United States
ORF1ab_2287_S	ORF1ab	2287	SRR15545689	7124	C	T	0,999407	2021-07-27	United States
ORF1ab_2930_L	ORF1ab	2930	SRR15545689	9053	G	T	0,99948	2021-07-27	United States
ORF1ab_3255_I	ORF1ab	3255	SRR15545689	10029	C	T	0,99979	2021-07-27	United States
ORF1ab_3646_A	ORF1ab	3646	SRR15545689	11201	A	G	0,999577	2021-07-27	United States
ORF1ab_314_L	ORF1ab	314	SRR15545689	14408	C	T	0,999603	2021-07-27	United States
ORF1ab_662_S	ORF1ab	662	SRR15545689	15451	G	A	0,99772	2021-07-27	United States
ORF1ab_1000_L	ORF1ab	1000	SRR15545689	16466	C	T	0,999759	2021-07-27	United States
ORF1ab_1257_V	ORF1ab	1257	SRR15545689	17236	A	G	0,999844	2021-07-27	United States
ORF1ab_1918_V	ORF1ab	1918	SRR15545689	19220	C	T	0,999496	2021-07-27	United States
S_19_R	S	19	SRR15545689	21618	C	G	0,99988	2021-07-27	United States
S_142_D	S	142	SRR15545689	21987	G	A	0,662843	2021-07-27	United States
S_156_NA	S	156	SRR15545689	22028	G	-AGTTCA	0,992841	2021-07-27	United States
S_452_R	S	452	SRR15545689	22917	T	G	0,999935	2021-07-27	United States
S_478_K	S	478	SRR15545689	22995	C	A	0,999777	2021-07-27	United States
S_614_G	S	614	SRR15545689	23403	A	G	0,999903	2021-07-27	United States
S_681_R	S	681	SRR15545689	23604	C	G	0,99986	2021-07-27	United States
S_950_N	S	950	SRR15545689	24410	G	A	0,948635	2021-07-27	United States
ORF3a_26_L	ORF3a	26	SRR15545689	25469	C	T	0,999803	2021-07-27	United States
M_80_L	M	80	SRR15545689	26760	A	C	0,999566	2021-07-27	United States
M_82_T	M	82	SRR15545689	26767	T	C	0,999695	2021-07-27	United States
ORF7a_82_A	ORF7a	82	SRR15545689	27638	T	C	0,999724	2021-07-27	United States
ORF7a_120_I	ORF7a	120	SRR15545689	27752	C	T	1	2021-07-27	United States
ORF7b_40_I	ORF7b	40	SRR15545689	27874	C	T	0,999485	2021-07-27	United States
ORF8_118_NA	ORF8	118	SRR15545689	28247	A	-GATTTC	0,931414	2021-07-27	United States
ORF8_119_V	ORF8	119	SRR15545689	28249	A	T	0,948387	2021-07-27	United States
ORF8_120_L	ORF8	120	SRR15545689	28253	C	A	0,994665	2021-07-27	United States
N_63_G	N	63	SRR15545689	28461	A	G	0,937129	2021-07-27	United States
N_203_M	N	203	SRR15545689	28881	G	T	0,99986	2021-07-27	United States
N_215_C	N	215	SRR15545689	28916	G	T	0,999246	2021-07-27	United States
N_377_Y	N	377	SRR15545689	29402	G	T	1	2021-07-27	United States
ORF1ab_59_D	ORF1ab	59	SRR15545690	441	G	A	0,999311	2021-07-27	United States
ORF1ab_1633_D	ORF1ab	1633	SRR15545690	5164	G	T	0,999949	2021-07-27	United States
ORF1ab_1640_L	ORF1ab	1640	SRR15545690	5184	C	T	0,999565	2021-07-27	United States
ORF1ab_3209_V	ORF1ab	3209	SRR15545690	9891	C	T	0,999648	2021-07-27	United States
ORF1ab_3718_A	ORF1ab	3718	SRR15545690	11418	T	C	0,999578	2021-07-27	United States
ORF1ab_3750_I	ORF1ab	3750	SRR15545690	11514	C	T	0,99953	2021-07-27	United States
ORF1ab_314_L	ORF1ab	314	SRR15545690	14408	C	T	1	2021-07-27	United States
ORF1ab_662_S	ORF1ab	662	SRR15545690	15451	G	A	0,997876	2021-07-27	United States
ORF1ab_1000_L	ORF1ab	1000	SRR15545690	16466	C	T	0,99992	2021-07-27	United States
S_19_R	S	19	SRR15545690	21618	C	G	0,999956	2021-07-27	United States
S_142_D	S	142	SRR15545690	21987	G	A	0,535676	2021-07-27	United States
S_156_NA	S	156	SRR15545690	22028	G	-AGTTCA	0,992642	2021-07-27	United States
S_222_V	S	222	SRR15545690	22227	C	T	0,999793	2021-07-27	United States
S_289_I	S	289	SRR15545690	22427	G	A	1	2021-07-27	United States
S_452_R	S	452	SRR15545690	22917	T	G	0,999631	2021-07-27	United States
S_478_K	S	478	SRR15545690	22995	C	A	1	2021-07-27	United States
S_614_G	S	614	SRR15545690	23403	A	G	0,99971	2021-07-27	United States
S_681_R	S	681	SRR15545690	23604	C	G	1	2021-07-27	United States
S_950_N	S	950	SRR15545690	24410	G	A	0,909385	2021-07-27	United States
ORF3a_26_L	ORF3a	26	SRR15545690	25469	C	T	0,99969	2021-07-27	United States
M_82_T	M	82	SRR15545690	26767	T	C	0,999647	2021-07-27	United States
ORF7a_82_A	ORF7a	82	SRR15545690	27638	T	C	0,999718	2021-07-27	United States
ORF7a_120_I	ORF7a	120	SRR15545690	27752	C	T	0,999589	2021-07-27	United States
ORF8_118_NA	ORF8	118	SRR15545690	28247	A	-GATTTC	0,934266	2021-07-27	United States
ORF8_120_L	ORF8	120	SRR15545690	28253	C	A	0,989749	2021-07-27	United States
N_18_V	N	18	SRR15545690	28326	G	T	0,999786	2021-07-27	United States
N_63_G	N	63	SRR15545690	28461	A	G	0,930983	2021-07-27	United States
N_203_M	N	203	SRR15545690	28881	G	T	0,999425	2021-07-27	United States
N_377_Y	N	377	SRR15545690	29402	G	T	0,999545	2021-07-27	United States
ORF1ab_1633_D	ORF1ab	1633	SRR15545692	5164	G	T	0,999708	2021-07-27	United States
ORF1ab_1640_L	ORF1ab	1640	SRR15545692	5184	C	T	0,999481	2021-07-27	United States
ORF1ab_1826_D	ORF1ab	1826	SRR15545692	5743	G	C	0,0567784	2021-07-27	United States
ORF1ab_1827_H	ORF1ab	1827	SRR15545692	5744	T	C	0,0569036	2021-07-27	United States
ORF1ab_3209_V	ORF1ab	3209	SRR15545692	9891	C	T	0,999787	2021-07-27	United States
ORF1ab_3718_A	ORF1ab	3718	SRR15545692	11418	T	C	0,999763	2021-07-27	United States
ORF1ab_3750_I	ORF1ab	3750	SRR15545692	11514	C	T	0,999697	2021-07-27	United States
ORF1ab_314_L	ORF1ab	314	SRR15545692	14408	C	T	1	2021-07-27	United States
ORF1ab_662_S	ORF1ab	662	SRR15545692	15451	G	A	0,998199	2021-07-27	United States
ORF1ab_735_D	ORF1ab	735	SRR15545692	15672	G	T	0,999838	2021-07-27	United States
ORF1ab_1000_L	ORF1ab	1000	SRR15545692	16466	C	T	0,999881	2021-07-27	United States
S_19_R	S	19	SRR15545692	21618	C	G	0,999929	2021-07-27	United States
S_142_D	S	142	SRR15545692	21987	G	A	0,640506	2021-07-27	United States
S_156_NA	S	156	SRR15545692	22028	G	-AGTTCA	0,982589	2021-07-27	United States
S_222_V	S	222	SRR15545692	22227	C	T	1	2021-07-27	United States
S_289_I	S	289	SRR15545692	22427	G	A	1	2021-07-27	United States
S_452_R	S	452	SRR15545692	22917	T	G	0,999801	2021-07-27	United States
S_478_K	S	478	SRR15545692	22995	C	A	0,99979	2021-07-27	United States
S_614_G	S	614	SRR15545692	23403	A	G	0,999768	2021-07-27	United States
S_681_R	S	681	SRR15545692	23604	C	G	0,999847	2021-07-27	United States
S_950_N	S	950	SRR15545692	24410	G	A	0,924434	2021-07-27	United States
ORF3a_26_L	ORF3a	26	SRR15545692	25469	C	T	1	2021-07-27	United States
M_82_T	M	82	SRR15545692	26767	T	C	0,999932	2021-07-27	United States
ORF7a_82_A	ORF7a	82	SRR15545692	27638	T	C	0,999837	2021-07-27	United States
ORF7a_120_I	ORF7a	120	SRR15545692	27752	C	T	0,999917	2021-07-27	United States
ORF8_118_NA	ORF8	118	SRR15545692	28247	A	-GATTTC	0,92662	2021-07-27	United States
ORF8_120_L	ORF8	120	SRR15545692	28253	C	A	1	2021-07-27	United States
N_18_V	N	18	SRR15545692	28326	G	T	0,999858	2021-07-27	United States
N_63_G	N	63	SRR15545692	28461	A	G	0,942277	2021-07-27	United States
N_203_M	N	203	SRR15545692	28881	G	T	0,999714	2021-07-27	United States
N_377_Y	N	377	SRR15545692	29402	G	T	0,999516	2021-07-27	United States
ORF1ab_1306_S	ORF1ab	1306	SRR15545693	4181	G	T	0,999922	2021-07-27	United States
ORF1ab_2046_L	ORF1ab	2046	SRR15545693	6402	C	T	0,999326	2021-07-27	United States
ORF1ab_2287_S	ORF1ab	2287	SRR15545693	7124	C	T	0,99955	2021-07-27	United States
ORF1ab_2930_L	ORF1ab	2930	SRR15545693	9053	G	T	0,999606	2021-07-27	United States
ORF1ab_3255_I	ORF1ab	3255	SRR15545693	10029	C	T	0,999718	2021-07-27	United States
ORF1ab_3646_A	ORF1ab	3646	SRR15545693	11201	A	G	0,999801	2021-07-27	United States
ORF1ab_314_L	ORF1ab	314	SRR15545693	14408	C	T	0,999886	2021-07-27	United States
ORF1ab_662_S	ORF1ab	662	SRR15545693	15451	G	A	0,997708	2021-07-27	United States
ORF1ab_1000_L	ORF1ab	1000	SRR15545693	16466	C	T	0,999766	2021-07-27	United States
ORF1ab_1257_V	ORF1ab	1257	SRR15545693	17236	A	G	0,999905	2021-07-27	United States
ORF1ab_1918_V	ORF1ab	1918	SRR15545693	19220	C	T	0,999785	2021-07-27	United States
S_19_R	S	19	SRR15545693	21618	C	G	1	2021-07-27	United States
S_142_D	S	142	SRR15545693	21987	G	A	0,695238	2021-07-27	United States
S_156_NA	S	156	SRR15545693	22028	G	-AGTTCA	0,996383	2021-07-27	United States
S_452_R	S	452	SRR15545693	22917	T	G	0,999315	2021-07-27	United States
S_478_K	S	478	SRR15545693	22995	C	A	1	2021-07-27	United States
S_614_G	S	614	SRR15545693	23403	A	G	0,999895	2021-07-27	United States
S_681_R	S	681	SRR15545693	23604	C	G	0,999242	2021-07-27	United States
S_950_N	S	950	SRR15545693	24410	G	A	0,989355	2021-07-27	United States
ORF3a_26_L	ORF3a	26	SRR15545693	25469	C	T	0,999865	2021-07-27	United States
M_80_L	M	80	SRR15545693	26760	A	C	0,974364	2021-07-27	United States
M_82_T	M	82	SRR15545693	26767	T	C	0,999498	2021-07-27	United States
ORF7a_82_A	ORF7a	82	SRR15545693	27638	T	C	1	2021-07-27	United States
ORF7a_120_I	ORF7a	120	SRR15545693	27752	C	T	1	2021-07-27	United States
ORF7b_40_I	ORF7b	40	SRR15545693	27874	C	T	0,9999	2021-07-27	United States
ORF8_118_NA	ORF8	118	SRR15545693	28247	A	-GATTTC	0,88324	2021-07-27	United States
ORF8_120_L	ORF8	120	SRR15545693	28253	C	A	0,997732	2021-07-27	United States
N_63_G	N	63	SRR15545693	28461	A	G	0,982976	2021-07-27	United States
N_203_M	N	203	SRR15545693	28881	G	T	0,999544	2021-07-27	United States
N_215_C	N	215	SRR15545693	28916	G	T	0,997727	2021-07-27	United States
ORF1ab_59_D	ORF1ab	59	SRR15545694	441	G	A	0,999811	2021-07-27	United States
ORF1ab_1633_D	ORF1ab	1633	SRR15545694	5164	G	T	0,999811	2021-07-27	United States
ORF1ab_1640_L	ORF1ab	1640	SRR15545694	5184	C	T	0,999291	2021-07-27	United States
ORF1ab_3209_V	ORF1ab	3209	SRR15545694	9891	C	T	0,999376	2021-07-27	United States
ORF1ab_3718_A	ORF1ab	3718	SRR15545694	11418	T	C	1	2021-07-27	United States
ORF1ab_3750_I	ORF1ab	3750	SRR15545694	11514	C	T	0,999709	2021-07-27	United States
ORF1ab_314_L	ORF1ab	314	SRR15545694	14408	C	T	0,999877	2021-07-27	United States
ORF1ab_662_S	ORF1ab	662	SRR15545694	15451	G	A	0,998123	2021-07-27	United States
ORF1ab_1000_L	ORF1ab	1000	SRR15545694	16466	C	T	0,999721	2021-07-27	United States
S_19_R	S	19	SRR15545694	21618	C	G	0,99984	2021-07-27	United States
S_142_D	S	142	SRR15545694	21987	G	A	0,745098	2021-07-27	United States
S_156_NA	S	156	SRR15545694	22028	G	-AGTTCA	0,994776	2021-07-27	United States
S_222_V	S	222	SRR15545694	22227	C	T	1	2021-07-27	United States
S_452_R	S	452	SRR15545694	22917	T	G	1	2021-07-27	United States
S_478_K	S	478	SRR15545694	22995	C	A	0,998108	2021-07-27	United States
S_614_G	S	614	SRR15545694	23403	A	G	0,99977	2021-07-27	United States
S_681_R	S	681	SRR15545694	23604	C	G	0,999793	2021-07-27	United States
S_950_N	S	950	SRR15545694	24410	G	A	0,984405	2021-07-27	United States
ORF3a_26_L	ORF3a	26	SRR15545694	25469	C	T	1	2021-07-27	United States
M_82_T	M	82	SRR15545694	26767	T	C	0,999827	2021-07-27	United States
ORF7a_82_A	ORF7a	82	SRR15545694	27638	T	C	1	2021-07-27	United States
ORF7a_120_I	ORF7a	120	SRR15545694	27752	C	T	1	2021-07-27	United States
ORF8_118_NA	ORF8	118	SRR15545694	28247	A	-GATTTC	0,927228	2021-07-27	United States
ORF8_120_L	ORF8	120	SRR15545694	28253	C	A	1	2021-07-27	United States
N_18_V	N	18	SRR15545694	28326	G	T	0,999628	2021-07-27	United States
N_63_G	N	63	SRR15545694	28461	A	G	0,97562	2021-07-27	United States
N_203_M	N	203	SRR15545694	28881	G	T	1	2021-07-27	United States
N_377_Y	N	377	SRR15545694	29402	G	T	0,999557	2021-07-27	United States
ORF1ab_1055_A	ORF1ab	1055	SRR15545695	3428	A	G	1	2021-07-27	United States
ORF1ab_1538_I	ORF1ab	1538	SRR15545695	4878	C	T	0,999819	2021-07-27	United States
ORF1ab_2147_D	ORF1ab	2147	SRR15545695	6704	A	G	0,999783	2021-07-27	United States
ORF1ab_2148_R	ORF1ab	2148	SRR15545695	6708	A	G	1	2021-07-27	United States
ORF1ab_2952_I	ORF1ab	2952	SRR15545695	9120	C	T	0,99805	2021-07-27	United States
ORF1ab_3255_I	ORF1ab	3255	SRR15545695	10029	C	T	1	2021-07-27	United States
ORF1ab_3729_R	ORF1ab	3729	SRR15545695	11451	A	G	0,999359	2021-07-27	United States
ORF1ab_314_L	ORF1ab	314	SRR15545695	14408	C	T	0,999805	2021-07-27	United States
ORF1ab_1342_S	ORF1ab	1342	SRR15545695	17491	C	T	0,999542	2021-07-27	United States
ORF1ab_1414_S	ORF1ab	1414	SRR15545695	17707	C	T	0,999598	2021-07-27	United States
ORF1ab_2312_L	ORF1ab	2312	SRR15545695	20402	C	T	1	2021-07-27	United States
S_95_I	S	95	SRR15545695	21846	C	T	0,999541	2021-07-27	United States
S_143_NA	S	143	SRR15545695	21990	T	+TAC	0,664019	2021-07-27	United States
S_346_K	S	346	SRR15545695	22599	G	A	0,998895	2021-07-27	United States
S_484_K	S	484	SRR15545695	23012	G	A	1	2021-07-27	United States
S_501_Y	S	501	SRR15545695	23063	A	T	1	2021-07-27	United States
S_614_G	S	614	SRR15545695	23403	A	G	0,999909	2021-07-27	United States
S_681_H	S	681	SRR15545695	23604	C	A	0,999524	2021-07-27	United States
S_939_F	S	939	SRR15545695	24378	C	T	0,999924	2021-07-27	United States
S_950_N	S	950	SRR15545695	24410	G	A	0,994841	2021-07-27	United States
ORF3a_57_H	ORF3a	57	SRR15545695	25563	G	T	0,999414	2021-07-27	United States
ORF3a_255_NA	ORF3a	255	SRR15545695	26157	T	-GTTA	0,922544	2021-07-27	United States
ORF3a_259_L	ORF3a	259	SRR15545695	26167	G	T	1	2021-07-27	United States
ORF8_11_K	ORF8	11	SRR15545695	27925	C	A	0,998914	2021-07-27	United States
ORF8_38_S	ORF8	38	SRR15545695	28005	C	T	0,999754	2021-07-27	United States
ORF8_67_F	ORF8	67	SRR15545695	28093	C	T	0,940312	2021-07-27	United States
N_205_I	N	205	SRR15545695	28887	C	T	0,99923	2021-07-27	United States
N_379_I	N	379	SRR15545695	29409	C	T	1	2021-07-27	United States
ORF1ab_140_NA	ORF1ab	140	SRR15545696	685	A	-AAGTCATTT	0,965131	2021-07-27	United States
ORF1ab_216_Y	ORF1ab	216	SRR15545696	912	C	A	0,999656	2021-07-27	United States
ORF1ab_1306_S	ORF1ab	1306	SRR15545696	4181	G	T	0,999943	2021-07-27	United States
ORF1ab_2046_L	ORF1ab	2046	SRR15545696	6402	C	T	0,999281	2021-07-27	United States
ORF1ab_2287_S	ORF1ab	2287	SRR15545696	7124	C	T	0,999334	2021-07-27	United States
ORF1ab_2930_L	ORF1ab	2930	SRR15545696	9053	G	T	0,99969	2021-07-27	United States
ORF1ab_3255_I	ORF1ab	3255	SRR15545696	10029	C	T	0,99968	2021-07-27	United States
ORF1ab_3646_A	ORF1ab	3646	SRR15545696	11201	A	G	0,999747	2021-07-27	United States
ORF1ab_314_L	ORF1ab	314	SRR15545696	14408	C	T	0,999755	2021-07-27	United States
ORF1ab_662_S	ORF1ab	662	SRR15545696	15451	G	A	0,995834	2021-07-27	United States
ORF1ab_1000_L	ORF1ab	1000	SRR15545696	16466	C	T	0,999858	2021-07-27	United States
ORF1ab_1918_V	ORF1ab	1918	SRR15545696	19220	C	T	0,999837	2021-07-27	United States
S_19_R	S	19	SRR15545696	21618	C	G	0,99895	2021-07-27	United States
S_95_I	S	95	SRR15545696	21846	C	T	1	2021-07-27	United States
S_142_D	S	142	SRR15545696	21987	G	A	0,647887	2021-07-27	United States
S_156_NA	S	156	SRR15545696	22028	G	-AGTTCA	0,908795	2021-07-27	United States
S_452_R	S	452	SRR15545696	22917	T	G	1	2021-07-27	United States
S_478_K	S	478	SRR15545696	22995	C	A	0,999905	2021-07-27	United States
S_614_G	S	614	SRR15545696	23403	A	G	0,999909	2021-07-27	United States
S_623_V	S	623	SRR15545696	23430	C	T	0,999789	2021-07-27	United States
S_681_R	S	681	SRR15545696	23604	C	G	0,999832	2021-07-27	United States
S_950_N	S	950	SRR15545696	24410	G	A	0,973351	2021-07-27	United States
ORF3a_26_L	ORF3a	26	SRR15545696	25469	C	T	1	2021-07-27	United States
M_82_T	M	82	SRR15545696	26767	T	C	0,999835	2021-07-27	United States
ORF7a_82_A	ORF7a	82	SRR15545696	27638	T	C	1	2021-07-27	United States
ORF7a_120_I	ORF7a	120	SRR15545696	27752	C	T	1	2021-07-27	United States
ORF7b_40_I	ORF7b	40	SRR15545696	27874	C	T	0,999739	2021-07-27	United States
ORF8_118_NA	ORF8	118	SRR15545696	28247	A	-GATTTC	0,918108	2021-07-27	United States
ORF8_119_V	ORF8	119	SRR15545696	28249	A	T	0,969512	2021-07-27	United States
ORF8_120_L	ORF8	120	SRR15545696	28253	C	A	0,997472	2021-07-27	United States
N_63_G	N	63	SRR15545696	28461	A	G	0,973136	2021-07-27	United States
N_203_M	N	203	SRR15545696	28881	G	T	0,999861	2021-07-27	United States
N_215_C	N	215	SRR15545696	28916	G	T	0,999625	2021-07-27	United States
N_377_Y	N	377	SRR15545696	29402	G	T	0,998747	2021-07-27	United States
ORF1ab_1306_S	ORF1ab	1306	SRR15545697	4181	G	T	0,999392	2021-07-27	United States
ORF1ab_2046_L	ORF1ab	2046	SRR15545697	6402	C	T	0,999233	2021-07-27	United States
ORF1ab_2287_S	ORF1ab	2287	SRR15545697	7124	C	T	0,999706	2021-07-27	United States
ORF1ab_2930_L	ORF1ab	2930	SRR15545697	9053	G	T	0,999275	2021-07-27	United States
ORF1ab_3255_I	ORF1ab	3255	SRR15545697	10029	C	T	0,999814	2021-07-27	United States
ORF1ab_3646_A	ORF1ab	3646	SRR15545697	11201	A	G	0,999502	2021-07-27	United States
ORF1ab_3731_V	ORF1ab	3731	SRR15545697	11456	A	G	0,999641	2021-07-27	United States
ORF1ab_314_L	ORF1ab	314	SRR15545697	14408	C	T	0,999895	2021-07-27	United States
ORF1ab_662_S	ORF1ab	662	SRR15545697	15451	G	A	0,997557	2021-07-27	United States
ORF1ab_1000_L	ORF1ab	1000	SRR15545697	16466	C	T	0,999634	2021-07-27	United States
ORF1ab_1918_V	ORF1ab	1918	SRR15545697	19220	C	T	0,99973	2021-07-27	United States
ORF1ab_2213_F	ORF1ab	2213	SRR15545697	20104	C	T	0,999444	2021-07-27	United States
S_19_R	S	19	SRR15545697	21618	C	G	1	2021-07-27	United States
S_142_D	S	142	SRR15545697	21987	G	A	0,710037	2021-07-27	United States
S_156_NA	S	156	SRR15545697	22028	G	-AGTTCA	0,94958	2021-07-27	United States
S_452_R	S	452	SRR15545697	22917	T	G	0,999198	2021-07-27	United States
S_478_K	S	478	SRR15545697	22995	C	A	0,99965	2021-07-27	United States
S_614_G	S	614	SRR15545697	23403	A	G	0,999882	2021-07-27	United States
S_681_R	S	681	SRR15545697	23604	C	G	0,999904	2021-07-27	United States
S_950_N	S	950	SRR15545697	24410	G	A	0,95486	2021-07-27	United States
ORF3a_26_L	ORF3a	26	SRR15545697	25469	C	T	0,999717	2021-07-27	United States
M_82_T	M	82	SRR15545697	26767	T	C	0,999752	2021-07-27	United States
ORF7a_82_A	ORF7a	82	SRR15545697	27638	T	C	0,999774	2021-07-27	United States
ORF7a_120_I	ORF7a	120	SRR15545697	27752	C	T	0,999751	2021-07-27	United States
ORF7b_40_I	ORF7b	40	SRR15545697	27874	C	T	1	2021-07-27	United States
ORF8_118_NA	ORF8	118	SRR15545697	28247	A	-GATTTC	0,926111	2021-07-27	United States
ORF8_120_L	ORF8	120	SRR15545697	28253	C	A	0,995795	2021-07-27	United States
N_63_G	N	63	SRR15545697	28461	A	G	0,969693	2021-07-27	United States
N_203_M	N	203	SRR15545697	28881	G	T	1	2021-07-27	United States
N_215_C	N	215	SRR15545697	28916	G	T	0,99911	2021-07-27	United States
N_377_Y	N	377	SRR15545697	29402	G	T	0,999022	2021-07-27	United States
ORF1ab_309_L	ORF1ab	309	SRR15545698	1191	C	T	0,985674	2021-07-27	United States
ORF1ab_998_H	ORF1ab	998	SRR15545698	3259	G	T	0,988273	2021-07-27	United States
ORF1ab_1640_L	ORF1ab	1640	SRR15545698	5184	C	T	0,999328	2021-07-27	United States
ORF1ab_3209_V	ORF1ab	3209	SRR15545698	9891	C	T	0,999637	2021-07-27	United States
ORF1ab_3718_A	ORF1ab	3718	SRR15545698	11418	T	C	0,999564	2021-07-27	United States
ORF1ab_314_L	ORF1ab	314	SRR15545698	14408	C	T	0,999669	2021-07-27	United States
ORF1ab_662_S	ORF1ab	662	SRR15545698	15451	G	A	0,998243	2021-07-27	United States
ORF1ab_1000_L	ORF1ab	1000	SRR15545698	16466	C	T	0,999914	2021-07-27	United States
ORF1ab_1570_L	ORF1ab	1570	SRR15545698	18176	C	T	0,840692	2021-07-27	United States
ORF1ab_2579_N	ORF1ab	2579	SRR15545698	21204	G	T	0,997613	2021-07-27	United States
S_19_R	S	19	SRR15545698	21618	C	G	0,99991	2021-07-27	United States
S_142_D	S	142	SRR15545698	21987	G	A	0,757208	2021-07-27	United States
S_156_NA	S	156	SRR15545698	22028	G	-AGTTCA	0,927985	2021-07-27	United States
S_452_R	S	452	SRR15545698	22917	T	G	0,99957	2021-07-27	United States
S_478_K	S	478	SRR15545698	22995	C	A	0,999745	2021-07-27	United States
S_614_G	S	614	SRR15545698	23403	A	G	0,999827	2021-07-27	United States
S_681_R	S	681	SRR15545698	23604	C	G	0,999698	2021-07-27	United States
S_950_N	S	950	SRR15545698	24410	G	A	0,980398	2021-07-27	United States
ORF3a_18_V	ORF3a	18	SRR15545698	25445	G	T	0,995625	2021-07-27	United States
ORF3a_26_L	ORF3a	26	SRR15545698	25469	C	T	0,999926	2021-07-27	United States
M_82_T	M	82	SRR15545698	26767	T	C	0,999846	2021-07-27	United States
ORF7a_82_A	ORF7a	82	SRR15545698	27638	T	C	1	2021-07-27	United States
ORF7a_116_F	ORF7a	116	SRR15545698	27739	C	T	0,995936	2021-07-27	United States
ORF7a_120_I	ORF7a	120	SRR15545698	27752	C	T	0,999878	2021-07-27	United States
ORF8_118_NA	ORF8	118	SRR15545698	28247	A	-GATTTC	0,940634	2021-07-27	United States
ORF8_119_V	ORF8	119	SRR15545698	28249	A	T	0,957447	2021-07-27	United States
ORF8_120_L	ORF8	120	SRR15545698	28253	C	A	0,989014	2021-07-27	United States
N_63_G	N	63	SRR15545698	28461	A	G	0,989194	2021-07-27	United States
N_203_M	N	203	SRR15545698	28881	G	T	0,999722	2021-07-27	United States
N_217_S	N	217	SRR15545698	28922	G	T	0,995659	2021-07-27	United States
N_377_Y	N	377	SRR15545698	29402	G	T	0,99987	2021-07-27	United States
ORF1ab_124_C	ORF1ab	124	SRR15545699	635	C	T	0,0894236	2021-07-27	United States
ORF1ab_1016_NA	ORF1ab	1016	SRR15545699	3313	T	-ACACCAGTTGTTCAGACTATTGAAGTG	0,71752	2021-07-27	United States
ORF1ab_1025_L	ORF1ab	1025	SRR15545699	3338	G	C	1	2021-07-27	United States
ORF1ab_1188_L	ORF1ab	1188	SRR15545699	3828	C	T	0,999917	2021-07-27	United States
ORF1ab_1795_Q	ORF1ab	1795	SRR15545699	5648	A	C	1	2021-07-27	United States
ORF1ab_3674_NA	ORF1ab	3674	SRR15545699	11287	G	-TCTGGTTTT	0,93236	2021-07-27	United States
ORF1ab_3676_S	ORF1ab	3676	SRR15545699	11291	G	A	0,747433	2021-07-27	United States
ORF1ab_3677_L	ORF1ab	3677	SRR15545699	11296	T	G	0,998221	2021-07-27	United States
ORF1ab_314_L	ORF1ab	314	SRR15545699	14408	C	T	0,998655	2021-07-27	United States
ORF1ab_1264_D	ORF1ab	1264	SRR15545699	17259	G	T	0,999823	2021-07-27	United States
S_3_NA	S	3	SRR15545699	21569	G	+T	0,0754378	2021-07-27	United States
S_5_F	S	5	SRR15545699	21575	C	T	1	2021-07-27	United States
S_18_F	S	18	SRR15545699	21614	C	T	0,999569	2021-07-27	United States
S_20_N	S	20	SRR15545699	21621	C	A	1	2021-07-27	United States
S_26_S	S	26	SRR15545699	21638	C	T	0,999637	2021-07-27	United States
S_138_Y	S	138	SRR15545699	21974	G	T	0,987248	2021-07-27	United States
S_190_S	S	190	SRR15545699	22132	G	T	0,998312	2021-07-27	United States
S_417_T	S	417	SRR15545699	22812	A	C	0,998698	2021-07-27	United States
S_484_K	S	484	SRR15545699	23012	G	A	1	2021-07-27	United States
S_501_Y	S	501	SRR15545699	23063	A	T	1	2021-07-27	United States
S_614_G	S	614	SRR15545699	23403	A	G	0,999836	2021-07-27	United States
S_655_Y	S	655	SRR15545699	23525	C	T	0,99939	2021-07-27	United States
S_1027_I	S	1027	SRR15545699	24642	C	T	1	2021-07-27	United States
S_1176_F	S	1176	SRR15545699	25088	G	T	0,999953	2021-07-27	United States
ORF3a_253_P	ORF3a	253	SRR15545699	26149	T	C	0,994027	2021-07-27	United States
M_7_I	M	7	SRR15545699	26542	C	T	0,103817	2021-07-27	United States
ORF8_92_K	ORF8	92	SRR15545699	28167	G	A	0,999411	2021-07-27	United States
N_80_R	N	80	SRR15545699	28512	C	G	0,999555	2021-07-27	United States
N_202_C	N	202	SRR15545699	28877	A	T	1	2021-07-27	United States
N_202_T	N	202	SRR15545699	28878	G	C	1	2021-07-27	United States
N_203_K	N	203	SRR15545699	28881	G	A	0,999574	2021-07-27	United States
N_204_R	N	204	SRR15545699	28883	G	C	0,999161	2021-07-27	United States
ORF1ab_1306_S	ORF1ab	1306	SRR15545700	4181	G	T	0,999907	2021-07-27	United States
ORF1ab_2046_L	ORF1ab	2046	SRR15545700	6402	C	T	0,999467	2021-07-27	United States
ORF1ab_2287_S	ORF1ab	2287	SRR15545700	7124	C	T	0,999367	2021-07-27	United States
ORF1ab_2930_L	ORF1ab	2930	SRR15545700	9053	G	T	0,999812	2021-07-27	United States
ORF1ab_3255_I	ORF1ab	3255	SRR15545700	10029	C	T	1	2021-07-27	United States
ORF1ab_3646_A	ORF1ab	3646	SRR15545700	11201	A	G	0,999597	2021-07-27	United States
ORF1ab_314_L	ORF1ab	314	SRR15545700	14408	C	T	1	2021-07-27	United States
ORF1ab_662_S	ORF1ab	662	SRR15545700	15451	G	A	0,997585	2021-07-27	United States
ORF1ab_1000_L	ORF1ab	1000	SRR15545700	16466	C	T	0,999574	2021-07-27	United States
ORF1ab_1257_V	ORF1ab	1257	SRR15545700	17236	A	G	0,999846	2021-07-27	United States
ORF1ab_1918_V	ORF1ab	1918	SRR15545700	19220	C	T	0,999822	2021-07-27	United States
S_19_R	S	19	SRR15545700	21618	C	G	0,999679	2021-07-27	United States
S_142_D	S	142	SRR15545700	21987	G	A	0,72619	2021-07-27	United States
S_156_NA	S	156	SRR15545700	22028	G	-AGTTCA	0,996082	2021-07-27	United States
S_452_R	S	452	SRR15545700	22917	T	G	0,998692	2021-07-27	United States
S_478_K	S	478	SRR15545700	22995	C	A	0,999637	2021-07-27	United States
S_614_G	S	614	SRR15545700	23403	A	G	0,999927	2021-07-27	United States
S_681_R	S	681	SRR15545700	23604	C	G	0,999593	2021-07-27	United States
S_950_N	S	950	SRR15545700	24410	G	A	0,960348	2021-07-27	United States
ORF3a_26_L	ORF3a	26	SRR15545700	25469	C	T	0,999738	2021-07-27	United States
M_82_T	M	82	SRR15545700	26767	T	C	0,999745	2021-07-27	United States
ORF7a_82_A	ORF7a	82	SRR15545700	27638	T	C	1	2021-07-27	United States
ORF7a_120_I	ORF7a	120	SRR15545700	27752	C	T	1	2021-07-27	United States
ORF7b_40_I	ORF7b	40	SRR15545700	27874	C	T	1	2021-07-27	United States
ORF8_118_NA	ORF8	118	SRR15545700	28247	A	-GATTTC	0,911997	2021-07-27	United States
ORF8_120_L	ORF8	120	SRR15545700	28253	C	A	0,995268	2021-07-27	United States
N_63_G	N	63	SRR15545700	28461	A	G	0,981124	2021-07-27	United States
N_203_M	N	203	SRR15545700	28881	G	T	1	2021-07-27	United States
N_215_C	N	215	SRR15545700	28916	G	T	1	2021-07-27	United States
N_270_I	N	270	SRR15545700	29081	G	A	0,9998	2021-07-27	United States
N_377_Y	N	377	SRR15545700	29402	G	T	0,999479	2021-07-27	United States
ORF1ab_43_C	ORF1ab	43	SRR15545702	392	C	T	0,915782	2021-07-27	United States
ORF1ab_309_L	ORF1ab	309	SRR15545702	1191	C	T	0,999763	2021-07-27	United States
ORF1ab_1640_L	ORF1ab	1640	SRR15545702	5184	C	T	0,999578	2021-07-27	United States
ORF1ab_3209_V	ORF1ab	3209	SRR15545702	9891	C	T	0,999569	2021-07-27	United States
ORF1ab_3718_A	ORF1ab	3718	SRR15545702	11418	T	C	0,999948	2021-07-27	United States
ORF1ab_314_L	ORF1ab	314	SRR15545702	14408	C	T	0,999104	2021-07-27	United States
ORF1ab_662_S	ORF1ab	662	SRR15545702	15451	G	A	0,997675	2021-07-27	United States
ORF1ab_1000_L	ORF1ab	1000	SRR15545702	16466	C	T	0,999721	2021-07-27	United States
ORF1ab_1570_L	ORF1ab	1570	SRR15545702	18176	C	T	0,99992	2021-07-27	United States
ORF1ab_1898_F	ORF1ab	1898	SRR15545702	19160	C	T	0,999582	2021-07-27	United States
S_19_R	S	19	SRR15545702	21618	C	G	0,999936	2021-07-27	United States
S_142_D	S	142	SRR15545702	21987	G	A	0,478646	2021-07-27	United States
S_156_NA	S	156	SRR15545702	22028	G	-AGTTCA	0,995868	2021-07-27	United States
S_452_R	S	452	SRR15545702	22917	T	G	1	2021-07-27	United States
S_478_K	S	478	SRR15545702	22995	C	A	0,999813	2021-07-27	United States
S_614_G	S	614	SRR15545702	23403	A	G	0,999899	2021-07-27	United States
S_681_R	S	681	SRR15545702	23604	C	G	1	2021-07-27	United States
S_950_N	S	950	SRR15545702	24410	G	A	0,901579	2021-07-27	United States
ORF3a_26_L	ORF3a	26	SRR15545702	25469	C	T	1	2021-07-27	United States
ORF3a_98_V	ORF3a	98	SRR15545702	25685	C	T	0,0539009	2021-07-27	United States
M_82_T	M	82	SRR15545702	26767	T	C	0,999664	2021-07-27	United States
ORF7a_82_A	ORF7a	82	SRR15545702	27638	T	C	0,99935	2021-07-27	United States
ORF7a_116_F	ORF7a	116	SRR15545702	27739	C	T	0,999831	2021-07-27	United States
ORF7a_120_I	ORF7a	120	SRR15545702	27752	C	T	0,999856	2021-07-27	United States
ORF8_118_NA	ORF8	118	SRR15545702	28247	A	-GATTTC	0,931924	2021-07-27	United States
ORF8_120_L	ORF8	120	SRR15545702	28253	C	A	0,988139	2021-07-27	United States
N_63_G	N	63	SRR15545702	28461	A	G	0,837119	2021-07-27	United States
N_203_M	N	203	SRR15545702	28881	G	T	0,99986	2021-07-27	United States
N_377_Y	N	377	SRR15545702	29402	G	T	0,999644	2021-07-27	United States
ORF1ab_1306_S	ORF1ab	1306	SRR15545703	4181	G	T	0,99976	2021-07-26	United States
ORF1ab_2046_L	ORF1ab	2046	SRR15545703	6402	C	T	0,999358	2021-07-26	United States
ORF1ab_2287_S	ORF1ab	2287	SRR15545703	7124	C	T	0,999503	2021-07-26	United States
ORF1ab_2930_L	ORF1ab	2930	SRR15545703	9053	G	T	0,999836	2021-07-26	United States
ORF1ab_3255_I	ORF1ab	3255	SRR15545703	10029	C	T	0,999786	2021-07-26	United States
ORF1ab_3603_NA	ORF1ab	3603	SRR15545703	11074	C	-T	0,0500921	2021-07-26	United States
ORF1ab_3646_A	ORF1ab	3646	SRR15545703	11201	A	G	0,999628	2021-07-26	United States
ORF1ab_314_L	ORF1ab	314	SRR15545703	14408	C	T	0,999939	2021-07-26	United States
ORF1ab_662_S	ORF1ab	662	SRR15545703	15451	G	A	0,99828	2021-07-26	United States
ORF1ab_1000_L	ORF1ab	1000	SRR15545703	16466	C	T	0,999832	2021-07-26	United States
ORF1ab_1257_V	ORF1ab	1257	SRR15545703	17236	A	G	0,999909	2021-07-26	United States
ORF1ab_1918_V	ORF1ab	1918	SRR15545703	19220	C	T	0,999714	2021-07-26	United States
S_19_R	S	19	SRR15545703	21618	C	G	0,999862	2021-07-26	United States
S_142_D	S	142	SRR15545703	21987	G	A	0,364222	2021-07-26	United States
S_156_NA	S	156	SRR15545703	22028	G	-AGTTCA	0,993916	2021-07-26	United States
S_322_S	S	322	SRR15545703	22526	C	T	0,978672	2021-07-26	United States
S_452_R	S	452	SRR15545703	22917	T	G	0,999662	2021-07-26	United States
S_478_K	S	478	SRR15545703	22995	C	A	0,999764	2021-07-26	United States
S_614_G	S	614	SRR15545703	23403	A	G	0,999869	2021-07-26	United States
S_681_R	S	681	SRR15545703	23604	C	G	0,999553	2021-07-26	United States
S_950_N	S	950	SRR15545703	24410	G	A	0,780563	2021-07-26	United States
ORF3a_26_L	ORF3a	26	SRR15545703	25469	C	T	0,999948	2021-07-26	United States
M_82_T	M	82	SRR15545703	26767	T	C	0,99978	2021-07-26	United States
ORF7a_82_A	ORF7a	82	SRR15545703	27638	T	C	0,999613	2021-07-26	United States
ORF7a_120_I	ORF7a	120	SRR15545703	27752	C	T	0,999643	2021-07-26	United States
ORF7b_40_I	ORF7b	40	SRR15545703	27874	C	T	0,999787	2021-07-26	United States
ORF8_118_NA	ORF8	118	SRR15545703	28247	A	-GATTTC	0,933806	2021-07-26	United States
ORF8_120_L	ORF8	120	SRR15545703	28253	C	A	0,998516	2021-07-26	United States
N_63_G	N	63	SRR15545703	28461	A	G	0,900913	2021-07-26	United States
N_203_M	N	203	SRR15545703	28881	G	T	0,999612	2021-07-26	United States
N_215_C	N	215	SRR15545703	28916	G	T	0,999456	2021-07-26	United States
N_377_Y	N	377	SRR15545703	29402	G	T	0,999656	2021-07-26	United States
ORF1ab_475_V	ORF1ab	475	SRR15545705	1688	A	G	0,115571	2021-07-27	United States
ORF1ab_1158_L	ORF1ab	1158	SRR15545705	3738	C	T	0,999608	2021-07-27	United States
ORF1ab_1206_T	ORF1ab	1206	SRR15545705	3882	T	C	0,999865	2021-07-27	United States
ORF1ab_1640_L	ORF1ab	1640	SRR15545705	5184	C	T	0,999612	2021-07-27	United States
ORF1ab_3209_V	ORF1ab	3209	SRR15545705	9891	C	T	0,9995	2021-07-27	United States
ORF1ab_3718_A	ORF1ab	3718	SRR15545705	11418	T	C	0,999941	2021-07-27	United States
ORF1ab_3750_I	ORF1ab	3750	SRR15545705	11514	C	T	0,999784	2021-07-27	United States
ORF1ab_314_L	ORF1ab	314	SRR15545705	14408	C	T	0,999583	2021-07-27	United States
ORF1ab_662_S	ORF1ab	662	SRR15545705	15451	G	A	0,998091	2021-07-27	United States
ORF1ab_1000_L	ORF1ab	1000	SRR15545705	16466	C	T	0,999864	2021-07-27	United States
S_19_R	S	19	SRR15545705	21618	C	G	0,999854	2021-07-27	United States
S_142_D	S	142	SRR15545705	21987	G	A	0,459934	2021-07-27	United States
S_156_NA	S	156	SRR15545705	22028	G	-AGTTCA	0,996577	2021-07-27	United States
S_222_V	S	222	SRR15545705	22227	C	T	0,999649	2021-07-27	United States
S_452_R	S	452	SRR15545705	22917	T	G	0,999218	2021-07-27	United States
S_478_K	S	478	SRR15545705	22995	C	A	0,999872	2021-07-27	United States
S_547_I	S	547	SRR15545705	23202	C	T	0,975848	2021-07-27	United States
S_572_I	S	572	SRR15545705	23277	C	T	0,0579669	2021-07-27	United States
S_614_G	S	614	SRR15545705	23403	A	G	0,999839	2021-07-27	United States
S_681_R	S	681	SRR15545705	23604	C	G	0,999778	2021-07-27	United States
S_950_N	S	950	SRR15545705	24410	G	A	0,889	2021-07-27	United States
S_1237_I	S	1237	SRR15545705	25273	G	T	0,999591	2021-07-27	United States
S_1264_L	S	1264	SRR15545705	25352	G	T	0,893253	2021-07-27	United States
ORF3a_26_L	ORF3a	26	SRR15545705	25469	C	T	0,999846	2021-07-27	United States
M_82_T	M	82	SRR15545705	26767	T	C	0,999799	2021-07-27	United States
ORF6_48_N	ORF6	48	SRR15545705	27345	A	T	0,99996	2021-07-27	United States
ORF7a_82_A	ORF7a	82	SRR15545705	27638	T	C	0,999532	2021-07-27	United States
ORF7a_120_I	ORF7a	120	SRR15545705	27752	C	T	0,999842	2021-07-27	United States
ORF8_118_NA	ORF8	118	SRR15545705	28247	A	-GATTTC	0,926622	2021-07-27	United States
ORF8_119_V	ORF8	119	SRR15545705	28249	A	T	0,990991	2021-07-27	United States
ORF8_120_L	ORF8	120	SRR15545705	28253	C	A	0,996234	2021-07-27	United States
N_63_G	N	63	SRR15545705	28461	A	G	0,952663	2021-07-27	United States
N_203_M	N	203	SRR15545705	28881	G	T	0,99964	2021-07-27	United States
N_377_Y	N	377	SRR15545705	29402	G	T	0,999388	2021-07-27	United States
ORF1ab_7_S	ORF1ab	7	SRR15545706	284	G	A	0,999514	2021-07-27	United States
ORF1ab_1306_S	ORF1ab	1306	SRR15545706	4181	G	T	0,999693	2021-07-27	United States
ORF1ab_2046_L	ORF1ab	2046	SRR15545706	6402	C	T	0,999566	2021-07-27	United States
ORF1ab_2274_I	ORF1ab	2274	SRR15545706	7086	C	T	0,999907	2021-07-27	United States
ORF1ab_2287_S	ORF1ab	2287	SRR15545706	7124	C	T	0,999517	2021-07-27	United States
ORF1ab_2930_L	ORF1ab	2930	SRR15545706	9053	G	T	0,999699	2021-07-27	United States
ORF1ab_3255_I	ORF1ab	3255	SRR15545706	10029	C	T	0,999884	2021-07-27	United States
ORF1ab_3603_NA	ORF1ab	3603	SRR15545706	11074	C	-T	0,0505822	2021-07-27	United States
ORF1ab_3646_A	ORF1ab	3646	SRR15545706	11201	A	G	0,999714	2021-07-27	United States
ORF1ab_3731_V	ORF1ab	3731	SRR15545706	11456	A	G	0,999608	2021-07-27	United States
ORF1ab_314_L	ORF1ab	314	SRR15545706	14408	C	T	0,999646	2021-07-27	United States
ORF1ab_662_S	ORF1ab	662	SRR15545706	15451	G	A	0,998076	2021-07-27	United States
ORF1ab_1000_L	ORF1ab	1000	SRR15545706	16466	C	T	0,999691	2021-07-27	United States
ORF1ab_1918_V	ORF1ab	1918	SRR15545706	19220	C	T	0,999772	2021-07-27	United States
S_19_R	S	19	SRR15545706	21618	C	G	0,999873	2021-07-27	United States
S_142_D	S	142	SRR15545706	21987	G	A	0,452963	2021-07-27	United States
S_156_NA	S	156	SRR15545706	22028	G	-AGTTCA	0,994599	2021-07-27	United States
S_452_R	S	452	SRR15545706	22917	T	G	0,999746	2021-07-27	United States
S_478_K	S	478	SRR15545706	22995	C	A	0,999534	2021-07-27	United States
S_613_H	S	613	SRR15545706	23401	G	T	0,290832	2021-07-27	United States
S_614_G	S	614	SRR15545706	23403	A	G	0,999952	2021-07-27	United States
S_681_R	S	681	SRR15545706	23604	C	G	0,999881	2021-07-27	United States
S_950_N	S	950	SRR15545706	24410	G	A	0,82838	2021-07-27	United States
ORF3a_26_L	ORF3a	26	SRR15545706	25469	C	T	1	2021-07-27	United States
M_82_T	M	82	SRR15545706	26767	T	C	0,999623	2021-07-27	United States
ORF7a_82_A	ORF7a	82	SRR15545706	27638	T	C	0,999818	2021-07-27	United States
ORF7a_120_I	ORF7a	120	SRR15545706	27752	C	T	0,999822	2021-07-27	United States
ORF7b_40_I	ORF7b	40	SRR15545706	27874	C	T	1	2021-07-27	United States
ORF8_118_NA	ORF8	118	SRR15545706	28247	A	-GATTTC	0,931903	2021-07-27	United States
ORF8_120_L	ORF8	120	SRR15545706	28253	C	A	0,995928	2021-07-27	United States
N_63_G	N	63	SRR15545706	28461	A	G	0,953302	2021-07-27	United States
N_203_M	N	203	SRR15545706	28881	G	T	0,999614	2021-07-27	United States
N_215_C	N	215	SRR15545706	28916	G	T	0,99974	2021-07-27	United States
N_377_Y	N	377	SRR15545706	29402	G	T	0,999197	2021-07-27	United States
ORF1ab_971_L	ORF1ab	971	SRR15545707	3177	C	T	0,999693	2021-07-27	United States
ORF1ab_1306_S	ORF1ab	1306	SRR15545707	4181	G	T	1	2021-07-27	United States
ORF1ab_2046_L	ORF1ab	2046	SRR15545707	6402	C	T	0,999443	2021-07-27	United States
ORF1ab_2287_S	ORF1ab	2287	SRR15545707	7124	C	T	1	2021-07-27	United States
ORF1ab_2930_L	ORF1ab	2930	SRR15545707	9053	G	T	0,999521	2021-07-27	United States
ORF1ab_3255_I	ORF1ab	3255	SRR15545707	10029	C	T	0,999949	2021-07-27	United States
ORF1ab_3606_F	ORF1ab	3606	SRR15545707	11083	G	T	0,0516735	2021-07-27	United States
ORF1ab_3646_A	ORF1ab	3646	SRR15545707	11201	A	G	0,999747	2021-07-27	United States
ORF1ab_314_L	ORF1ab	314	SRR15545707	14408	C	T	1	2021-07-27	United States
ORF1ab_605_F	ORF1ab	605	SRR15545707	15280	C	T	0,99972	2021-07-27	United States
ORF1ab_662_S	ORF1ab	662	SRR15545707	15451	G	A	0,998468	2021-07-27	United States
ORF1ab_1000_L	ORF1ab	1000	SRR15545707	16466	C	T	0,999871	2021-07-27	United States
ORF1ab_1918_V	ORF1ab	1918	SRR15545707	19220	C	T	0,99988	2021-07-27	United States
ORF1ab_2691_F	ORF1ab	2691	SRR15545707	21538	G	T	1	2021-07-27	United States
S_19_R	S	19	SRR15545707	21618	C	G	0,999629	2021-07-27	United States
S_156_NA	S	156	SRR15545707	22028	G	-AGTTCA	0,997769	2021-07-27	United States
S_452_R	S	452	SRR15545707	22917	T	G	0,998039	2021-07-27	United States
S_478_K	S	478	SRR15545707	22995	C	A	0,998896	2021-07-27	United States
S_614_G	S	614	SRR15545707	23403	A	G	0,999608	2021-07-27	United States
S_681_R	S	681	SRR15545707	23604	C	G	1	2021-07-27	United States
S_950_N	S	950	SRR15545707	24410	G	A	0,98527	2021-07-27	United States
ORF3a_26_L	ORF3a	26	SRR15545707	25469	C	T	1	2021-07-27	United States
M_2_V	M	2	SRR15545707	26527	C	T	0,999368	2021-07-27	United States
M_82_T	M	82	SRR15545707	26767	T	C	1	2021-07-27	United States
ORF6_46_V	ORF6	46	SRR15545707	27338	A	T	0,999243	2021-07-27	United States
ORF7a_82_A	ORF7a	82	SRR15545707	27638	T	C	0,99924	2021-07-27	United States
ORF7a_120_I	ORF7a	120	SRR15545707	27752	C	T	1	2021-07-27	United States
ORF7b_40_I	ORF7b	40	SRR15545707	27874	C	T	1	2021-07-27	United States
ORF8_118_NA	ORF8	118	SRR15545707	28247	A	-GATTTC	0,921877	2021-07-27	United States
ORF8_120_L	ORF8	120	SRR15545707	28253	C	A	0,988741	2021-07-27	United States
N_63_G	N	63	SRR15545707	28461	A	G	0,986295	2021-07-27	United States
N_203_M	N	203	SRR15545707	28881	G	T	0,999694	2021-07-27	United States
N_215_C	N	215	SRR15545707	28916	G	T	0,998808	2021-07-27	United States
N_377_Y	N	377	SRR15545707	29402	G	T	0,998924	2021-07-27	United States
ORF1ab_1306_S	ORF1ab	1306	SRR15545709	4181	G	T	0,99981	2021-07-24	United States
ORF1ab_2046_L	ORF1ab	2046	SRR15545709	6402	C	T	0,99941	2021-07-24	United States
ORF1ab_2287_S	ORF1ab	2287	SRR15545709	7124	C	T	0,999743	2021-07-24	United States
ORF1ab_2554_V	ORF1ab	2554	SRR15545709	7926	C	T	0,999742	2021-07-24	United States
ORF1ab_2930_L	ORF1ab	2930	SRR15545709	9053	G	T	0,99975	2021-07-24	United States
ORF1ab_3255_I	ORF1ab	3255	SRR15545709	10029	C	T	0,999881	2021-07-24	United States
ORF1ab_3632_N	ORF1ab	3632	SRR15545709	11161	G	T	0,999773	2021-07-24	United States
ORF1ab_3646_A	ORF1ab	3646	SRR15545709	11201	A	G	0,99971	2021-07-24	United States
ORF1ab_183_V	ORF1ab	183	SRR15545709	14014	T	G	0,999925	2021-07-24	United States
ORF1ab_314_L	ORF1ab	314	SRR15545709	14408	C	T	0,999357	2021-07-24	United States
ORF1ab_397_V	ORF1ab	397	SRR15545709	14657	C	T	0,999274	2021-07-24	United States
ORF1ab_662_S	ORF1ab	662	SRR15545709	15451	G	A	0,998238	2021-07-24	United States
ORF1ab_1000_L	ORF1ab	1000	SRR15545709	16466	C	T	0,99976	2021-07-24	United States
ORF1ab_1918_V	ORF1ab	1918	SRR15545709	19220	C	T	0,999687	2021-07-24	United States
S_19_R	S	19	SRR15545709	21618	C	G	0,999978	2021-07-24	United States
S_68_T	S	68	SRR15545709	21765	T	C	0,497219	2021-07-24	United States
S_142_D	S	142	SRR15545709	21987	G	A	0,435202	2021-07-24	United States
S_156_NA	S	156	SRR15545709	22028	G	-AGTTCA	0,99697	2021-07-24	United States
S_210_F	S	210	SRR15545709	22190	A	T	0,999829	2021-07-24	United States
S_452_R	S	452	SRR15545709	22917	T	G	0,999794	2021-07-24	United States
S_478_K	S	478	SRR15545709	22995	C	A	0,999961	2021-07-24	United States
S_614_G	S	614	SRR15545709	23403	A	G	0,999887	2021-07-24	United States
S_681_R	S	681	SRR15545709	23604	C	G	0,999939	2021-07-24	United States
S_950_N	S	950	SRR15545709	24410	G	A	0,776191	2021-07-24	United States
ORF3a_26_L	ORF3a	26	SRR15545709	25469	C	T	0,999847	2021-07-24	United States
M_82_T	M	82	SRR15545709	26767	T	C	0,999857	2021-07-24	United States
ORF7a_82_A	ORF7a	82	SRR15545709	27638	T	C	0,999726	2021-07-24	United States
ORF7a_120_I	ORF7a	120	SRR15545709	27752	C	T	0,999847	2021-07-24	United States
ORF7b_40_I	ORF7b	40	SRR15545709	27874	C	T	0,999411	2021-07-24	United States
ORF8_118_NA	ORF8	118	SRR15545709	28247	A	-GATTTC	0,936592	2021-07-24	United States
ORF8_120_L	ORF8	120	SRR15545709	28253	C	A	0,994773	2021-07-24	United States
N_63_G	N	63	SRR15545709	28461	A	G	0,881175	2021-07-24	United States
N_203_M	N	203	SRR15545709	28881	G	T	0,999782	2021-07-24	United States
N_215_C	N	215	SRR15545709	28916	G	T	0,999678	2021-07-24	United States
N_377_Y	N	377	SRR15545709	29402	G	T	0,999257	2021-07-24	United States
ORF1ab_767_K	ORF1ab	767	SRR15545710	2564	G	A	0,999847	2021-07-25	United States
ORF1ab_1228_G	ORF1ab	1228	SRR15545710	3948	A	G	0,999373	2021-07-25	United States
ORF1ab_1306_S	ORF1ab	1306	SRR15545710	4181	G	T	0,999646	2021-07-25	United States
ORF1ab_2046_L	ORF1ab	2046	SRR15545710	6402	C	T	0,999299	2021-07-25	United States
ORF1ab_2287_S	ORF1ab	2287	SRR15545710	7124	C	T	0,999566	2021-07-25	United States
ORF1ab_2930_L	ORF1ab	2930	SRR15545710	9053	G	T	0,999767	2021-07-25	United States
ORF1ab_3255_I	ORF1ab	3255	SRR15545710	10029	C	T	0,999888	2021-07-25	United States
ORF1ab_3646_A	ORF1ab	3646	SRR15545710	11201	A	G	0,999788	2021-07-25	United States
ORF1ab_3766_F	ORF1ab	3766	SRR15545710	11562	G	T	0,961433	2021-07-25	United States
ORF1ab_314_L	ORF1ab	314	SRR15545710	14408	C	T	0,99966	2021-07-25	United States
ORF1ab_662_S	ORF1ab	662	SRR15545710	15451	G	A	0,998089	2021-07-25	United States
ORF1ab_1000_L	ORF1ab	1000	SRR15545710	16466	C	T	0,999869	2021-07-25	United States
ORF1ab_1918_V	ORF1ab	1918	SRR15545710	19220	C	T	0,999845	2021-07-25	United States
ORF1ab_2507_I	ORF1ab	2507	SRR15545710	20987	C	T	0,999783	2021-07-25	United States
S_19_R	S	19	SRR15545710	21618	C	G	0,999596	2021-07-25	United States
S_142_D	S	142	SRR15545710	21987	G	A	0,758333	2021-07-25	United States
S_156_NA	S	156	SRR15545710	22028	G	-AGTTCA	0,997032	2021-07-25	United States
S_452_R	S	452	SRR15545710	22917	T	G	0,999705	2021-07-25	United States
S_478_K	S	478	SRR15545710	22995	C	A	0,999327	2021-07-25	United States
S_614_G	S	614	SRR15545710	23403	A	G	0,999894	2021-07-25	United States
S_681_R	S	681	SRR15545710	23604	C	G	0,998808	2021-07-25	United States
S_950_N	S	950	SRR15545710	24410	G	A	0,966219	2021-07-25	United States
ORF3a_26_L	ORF3a	26	SRR15545710	25469	C	T	0,999803	2021-07-25	United States
ORF3a_239_Q	ORF3a	239	SRR15545710	26107	G	C	0,999395	2021-07-25	United States
M_82_T	M	82	SRR15545710	26767	T	C	0,999722	2021-07-25	United States
ORF7a_82_A	ORF7a	82	SRR15545710	27638	T	C	0,999589	2021-07-25	United States
ORF7a_120_I	ORF7a	120	SRR15545710	27752	C	T	0,999628	2021-07-25	United States
ORF7b_40_I	ORF7b	40	SRR15545710	27874	C	T	0,999785	2021-07-25	United States
ORF8_118_NA	ORF8	118	SRR15545710	28247	A	-GATTTC	0,926361	2021-07-25	United States
ORF8_120_L	ORF8	120	SRR15545710	28253	C	A	0,993497	2021-07-25	United States
N_63_G	N	63	SRR15545710	28461	A	G	0,981231	2021-07-25	United States
N_203_M	N	203	SRR15545710	28881	G	T	0,999713	2021-07-25	United States
N_215_C	N	215	SRR15545710	28916	G	T	0,999318	2021-07-25	United States
N_377_Y	N	377	SRR15545710	29402	G	T	0,999244	2021-07-25	United States
ORF1ab_1188_L	ORF1ab	1188	SRR15545711	3828	C	T	0,999867	2021-07-25	United States
ORF1ab_1795_Q	ORF1ab	1795	SRR15545711	5648	A	C	0,999933	2021-07-25	United States
ORF1ab_3674_NA	ORF1ab	3674	SRR15545711	11287	G	-TCTGGTTTT	0,932287	2021-07-25	United States
ORF1ab_3676_S	ORF1ab	3676	SRR15545711	11291	G	A	0,903555	2021-07-25	United States
ORF1ab_3677_L	ORF1ab	3677	SRR15545711	11296	T	G	0,997133	2021-07-25	United States
ORF1ab_154_C	ORF1ab	154	SRR15545711	13928	A	G	0,979593	2021-07-25	United States
ORF1ab_314_L	ORF1ab	314	SRR15545711	14408	C	T	0,999895	2021-07-25	United States
ORF1ab_1264_D	ORF1ab	1264	SRR15545711	17259	G	T	0,999842	2021-07-25	United States
S_18_F	S	18	SRR15545711	21614	C	T	0,999914	2021-07-25	United States
S_20_N	S	20	SRR15545711	21621	C	A	0,999768	2021-07-25	United States
S_26_S	S	26	SRR15545711	21638	C	T	0,999657	2021-07-25	United States
S_138_Y	S	138	SRR15545711	21974	G	T	0,982251	2021-07-25	United States
S_190_S	S	190	SRR15545711	22132	G	T	0,999688	2021-07-25	United States
S_417_T	S	417	SRR15545711	22812	A	C	0,997779	2021-07-25	United States
S_427_N	S	427	SRR15545711	22841	G	A	0,999864	2021-07-25	United States
S_484_K	S	484	SRR15545711	23012	G	A	0,99977	2021-07-25	United States
S_501_Y	S	501	SRR15545711	23063	A	T	0,999754	2021-07-25	United States
S_614_G	S	614	SRR15545711	23403	A	G	0,999821	2021-07-25	United States
S_655_Y	S	655	SRR15545711	23525	C	T	0,999713	2021-07-25	United States
S_1027_I	S	1027	SRR15545711	24642	C	T	0,999716	2021-07-25	United States
S_1176_F	S	1176	SRR15545711	25088	G	T	0,999609	2021-07-25	United States
ORF3a_253_P	ORF3a	253	SRR15545711	26149	T	C	0,997346	2021-07-25	United States
ORF8_92_K	ORF8	92	SRR15545711	28167	G	A	0,999096	2021-07-25	United States
N_41_L	N	41	SRR15545711	28395	G	T	0,999562	2021-07-25	United States
N_80_R	N	80	SRR15545711	28512	C	G	0,999744	2021-07-25	United States
N_202_C	N	202	SRR15545711	28877	A	T	0,999636	2021-07-25	United States
N_202_T	N	202	SRR15545711	28878	G	C	0,999798	2021-07-25	United States
N_203_K	N	203	SRR15545711	28881	G	A	0,999876	2021-07-25	United States
N_204_R	N	204	SRR15545711	28883	G	C	0,999879	2021-07-25	United States
ORF1ab_873_Y	ORF1ab	873	SRR15545713	2883	G	A	0,988396	2021-07-25	United States
ORF1ab_1633_D	ORF1ab	1633	SRR15545713	5164	G	T	0,999796	2021-07-25	United States
ORF1ab_1640_L	ORF1ab	1640	SRR15545713	5184	C	T	0,999422	2021-07-25	United States
ORF1ab_1826_D	ORF1ab	1826	SRR15545713	5743	G	C	0,0561826	2021-07-25	United States
ORF1ab_1827_H	ORF1ab	1827	SRR15545713	5744	T	C	0,0560681	2021-07-25	United States
ORF1ab_3209_V	ORF1ab	3209	SRR15545713	9891	C	T	0,999614	2021-07-25	United States
ORF1ab_3718_A	ORF1ab	3718	SRR15545713	11418	T	C	0,999981	2021-07-25	United States
ORF1ab_3750_I	ORF1ab	3750	SRR15545713	11514	C	T	0,999536	2021-07-25	United States
ORF1ab_314_L	ORF1ab	314	SRR15545713	14408	C	T	0,999781	2021-07-25	United States
ORF1ab_662_S	ORF1ab	662	SRR15545713	15451	G	A	0,998451	2021-07-25	United States
ORF1ab_1000_L	ORF1ab	1000	SRR15545713	16466	C	T	0,99979	2021-07-25	United States
S_19_R	S	19	SRR15545713	21618	C	G	0,999879	2021-07-25	United States
S_142_D	S	142	SRR15545713	21987	G	A	0,520301	2021-07-25	United States
S_156_NA	S	156	SRR15545713	22028	G	-AGTTCA	0,997501	2021-07-25	United States
S_222_V	S	222	SRR15545713	22227	C	T	0,999627	2021-07-25	United States
S_289_I	S	289	SRR15545713	22427	G	A	0,999375	2021-07-25	United States
S_452_R	S	452	SRR15545713	22917	T	G	0,999346	2021-07-25	United States
S_478_K	S	478	SRR15545713	22995	C	A	0,999808	2021-07-25	United States
S_614_G	S	614	SRR15545713	23403	A	G	0,999918	2021-07-25	United States
S_681_R	S	681	SRR15545713	23604	C	G	0,999867	2021-07-25	United States
S_950_N	S	950	SRR15545713	24410	G	A	0,88303	2021-07-25	United States
ORF3a_26_L	ORF3a	26	SRR15545713	25469	C	T	0,9997	2021-07-25	United States
M_82_T	M	82	SRR15545713	26767	T	C	0,999958	2021-07-25	United States
ORF7a_82_A	ORF7a	82	SRR15545713	27638	T	C	0,999484	2021-07-25	United States
ORF7a_120_I	ORF7a	120	SRR15545713	27752	C	T	0,999811	2021-07-25	United States
ORF8_118_NA	ORF8	118	SRR15545713	28247	A	-GATTTC	0,925091	2021-07-25	United States
ORF8_120_L	ORF8	120	SRR15545713	28253	C	A	0,999357	2021-07-25	United States
N_18_V	N	18	SRR15545713	28326	G	T	0,999918	2021-07-25	United States
N_63_G	N	63	SRR15545713	28461	A	G	0,976152	2021-07-25	United States
N_203_M	N	203	SRR15545713	28881	G	T	0,99973	2021-07-25	United States
N_377_Y	N	377	SRR15545713	29402	G	T	0,998589	2021-07-25	United States
ORF1ab_1306_S	ORF1ab	1306	SRR15545715	4181	G	T	0,999816	2021-07-25	United States
ORF1ab_2046_L	ORF1ab	2046	SRR15545715	6402	C	T	0,99928	2021-07-25	United States
ORF1ab_2122_F	ORF1ab	2122	SRR15545715	6629	C	T	0,999102	2021-07-25	United States
ORF1ab_2287_S	ORF1ab	2287	SRR15545715	7124	C	T	0,999865	2021-07-25	United States
ORF1ab_2930_L	ORF1ab	2930	SRR15545715	9053	G	T	0,999602	2021-07-25	United States
ORF1ab_3255_I	ORF1ab	3255	SRR15545715	10029	C	T	0,999802	2021-07-25	United States
ORF1ab_3646_A	ORF1ab	3646	SRR15545715	11201	A	G	0,999748	2021-07-25	United States
ORF1ab_3731_V	ORF1ab	3731	SRR15545715	11456	A	G	0,999744	2021-07-25	United States
ORF1ab_314_L	ORF1ab	314	SRR15545715	14408	C	T	0,999926	2021-07-25	United States
ORF1ab_662_S	ORF1ab	662	SRR15545715	15451	G	A	0,998472	2021-07-25	United States
ORF1ab_1000_L	ORF1ab	1000	SRR15545715	16466	C	T	0,99978	2021-07-25	United States
ORF1ab_1596_I	ORF1ab	1596	SRR15545715	18255	G	T	0,999174	2021-07-25	United States
ORF1ab_1918_V	ORF1ab	1918	SRR15545715	19220	C	T	0,999783	2021-07-25	United States
S_19_R	S	19	SRR15545715	21618	C	G	0,999923	2021-07-25	United States
S_142_D	S	142	SRR15545715	21987	G	A	0,678082	2021-07-25	United States
S_156_NA	S	156	SRR15545715	22028	G	-AGTTCA	0,99668	2021-07-25	United States
S_452_R	S	452	SRR15545715	22917	T	G	0,999798	2021-07-25	United States
S_478_K	S	478	SRR15545715	22995	C	A	0,999883	2021-07-25	United States
S_614_G	S	614	SRR15545715	23403	A	G	0,999888	2021-07-25	United States
S_681_R	S	681	SRR15545715	23604	C	G	0,999355	2021-07-25	United States
S_950_N	S	950	SRR15545715	24410	G	A	0,953462	2021-07-25	United States
ORF3a_26_L	ORF3a	26	SRR15545715	25469	C	T	0,999824	2021-07-25	United States
E_21_F	E	21	SRR15545715	26305	C	T	0,0786651	2021-07-25	United States
M_82_T	M	82	SRR15545715	26767	T	C	0,999922	2021-07-25	United States
ORF7a_82_A	ORF7a	82	SRR15545715	27638	T	C	1	2021-07-25	United States
ORF7a_120_I	ORF7a	120	SRR15545715	27752	C	T	0,999543	2021-07-25	United States
ORF7b_40_I	ORF7b	40	SRR15545715	27874	C	T	0,999431	2021-07-25	United States
ORF8_118_NA	ORF8	118	SRR15545715	28247	A	-GATTTC	0,924381	2021-07-25	United States
ORF8_120_L	ORF8	120	SRR15545715	28253	C	A	0,998243	2021-07-25	United States
N_63_G	N	63	SRR15545715	28461	A	G	0,978544	2021-07-25	United States
N_203_M	N	203	SRR15545715	28881	G	T	1	2021-07-25	United States
N_215_C	N	215	SRR15545715	28916	G	T	1	2021-07-25	United States
N_377_Y	N	377	SRR15545715	29402	G	T	0,999463	2021-07-25	United States
ORF1ab_1306_S	ORF1ab	1306	SRR15545716	4181	G	T	0,999856	2021-07-25	United States
ORF1ab_1805_I	ORF1ab	1805	SRR15545716	5678	G	A	0,999978	2021-07-25	United States
ORF1ab_2046_L	ORF1ab	2046	SRR15545716	6402	C	T	0,999247	2021-07-25	United States
ORF1ab_2287_S	ORF1ab	2287	SRR15545716	7124	C	T	0,999771	2021-07-25	United States
ORF1ab_2554_V	ORF1ab	2554	SRR15545716	7926	C	T	1	2021-07-25	United States
ORF1ab_2930_L	ORF1ab	2930	SRR15545716	9053	G	T	0,998914	2021-07-25	United States
ORF1ab_3255_I	ORF1ab	3255	SRR15545716	10029	C	T	0,999954	2021-07-25	United States
ORF1ab_3646_A	ORF1ab	3646	SRR15545716	11201	A	G	0,999556	2021-07-25	United States
ORF1ab_183_V	ORF1ab	183	SRR15545716	14014	T	G	0,999893	2021-07-25	United States
ORF1ab_314_L	ORF1ab	314	SRR15545716	14408	C	T	0,999476	2021-07-25	United States
ORF1ab_662_S	ORF1ab	662	SRR15545716	15451	G	A	0,99788	2021-07-25	United States
ORF1ab_1000_L	ORF1ab	1000	SRR15545716	16466	C	T	0,999856	2021-07-25	United States
ORF1ab_1219_S	ORF1ab	1219	SRR15545716	17122	G	T	0,99984	2021-07-25	United States
ORF1ab_1918_V	ORF1ab	1918	SRR15545716	19220	C	T	0,999847	2021-07-25	United States
S_19_R	S	19	SRR15545716	21618	C	G	0,999931	2021-07-25	United States
S_142_D	S	142	SRR15545716	21987	G	A	0,576305	2021-07-25	United States
S_156_NA	S	156	SRR15545716	22028	G	-AGTTCA	0,996875	2021-07-25	United States
S_452_R	S	452	SRR15545716	22917	T	G	0,998921	2021-07-25	United States
S_478_K	S	478	SRR15545716	22995	C	A	1	2021-07-25	United States
S_614_G	S	614	SRR15545716	23403	A	G	0,999764	2021-07-25	United States
S_681_R	S	681	SRR15545716	23604	C	G	0,999201	2021-07-25	United States
S_950_N	S	950	SRR15545716	24410	G	A	0,9176	2021-07-25	United States
ORF3a_26_L	ORF3a	26	SRR15545716	25469	C	T	1	2021-07-25	United States
M_82_T	M	82	SRR15545716	26767	T	C	0,999543	2021-07-25	United States
ORF7a_82_A	ORF7a	82	SRR15545716	27638	T	C	0,999637	2021-07-25	United States
ORF7a_120_I	ORF7a	120	SRR15545716	27752	C	T	0,999824	2021-07-25	United States
ORF7b_40_I	ORF7b	40	SRR15545716	27874	C	T	0,999486	2021-07-25	United States
ORF8_118_NA	ORF8	118	SRR15545716	28247	A	-GATTTC	0,910756	2021-07-25	United States
ORF8_120_L	ORF8	120	SRR15545716	28253	C	A	0,989111	2021-07-25	United States
N_63_G	N	63	SRR15545716	28461	A	G	0,981381	2021-07-25	United States
N_203_M	N	203	SRR15545716	28881	G	T	0,999454	2021-07-25	United States
N_215_C	N	215	SRR15545716	28916	G	T	0,999671	2021-07-25	United States
N_377_Y	N	377	SRR15545716	29402	G	T	0,999589	2021-07-25	United States
ORF1ab_767_K	ORF1ab	767	SRR15545717	2564	G	A	0,999881	2021-07-27	United States
ORF1ab_1228_G	ORF1ab	1228	SRR15545717	3948	A	G	0,999882	2021-07-27	United States
ORF1ab_1306_S	ORF1ab	1306	SRR15545717	4181	G	T	0,999701	2021-07-27	United States
ORF1ab_2046_L	ORF1ab	2046	SRR15545717	6402	C	T	0,999326	2021-07-27	United States
ORF1ab_2287_S	ORF1ab	2287	SRR15545717	7124	C	T	0,999551	2021-07-27	United States
ORF1ab_2930_L	ORF1ab	2930	SRR15545717	9053	G	T	0,999609	2021-07-27	United States
ORF1ab_3255_I	ORF1ab	3255	SRR15545717	10029	C	T	0,999778	2021-07-27	United States
ORF1ab_3646_A	ORF1ab	3646	SRR15545717	11201	A	G	0,99964	2021-07-27	United States
ORF1ab_3766_F	ORF1ab	3766	SRR15545717	11562	G	T	0,795588	2021-07-27	United States
ORF1ab_314_L	ORF1ab	314	SRR15545717	14408	C	T	0,999872	2021-07-27	United States
ORF1ab_662_S	ORF1ab	662	SRR15545717	15451	G	A	0,998486	2021-07-27	United States
ORF1ab_1000_L	ORF1ab	1000	SRR15545717	16466	C	T	0,99985	2021-07-27	United States
ORF1ab_1918_V	ORF1ab	1918	SRR15545717	19220	C	T	0,999822	2021-07-27	United States
S_19_R	S	19	SRR15545717	21618	C	G	0,999967	2021-07-27	United States
S_142_D	S	142	SRR15545717	21987	G	A	0,471691	2021-07-27	United States
S_156_NA	S	156	SRR15545717	22028	G	-AGTTCA	0,992673	2021-07-27	United States
S_452_R	S	452	SRR15545717	22917	T	G	0,999592	2021-07-27	United States
S_478_K	S	478	SRR15545717	22995	C	A	0,999552	2021-07-27	United States
S_614_G	S	614	SRR15545717	23403	A	G	0,999889	2021-07-27	United States
S_681_R	S	681	SRR15545717	23604	C	G	0,999936	2021-07-27	United States
S_950_N	S	950	SRR15545717	24410	G	A	0,826991	2021-07-27	United States
ORF3a_26_L	ORF3a	26	SRR15545717	25469	C	T	0,999639	2021-07-27	United States
ORF3a_63_T	ORF3a	63	SRR15545717	25580	T	C	0,999736	2021-07-27	United States
ORF3a_239_Q	ORF3a	239	SRR15545717	26107	G	C	0,999916	2021-07-27	United States
M_82_T	M	82	SRR15545717	26767	T	C	0,999889	2021-07-27	United States
ORF7a_82_A	ORF7a	82	SRR15545717	27638	T	C	0,999585	2021-07-27	United States
ORF7a_90_*	ORF7a	90	SRR15545717	27661	C	T	0,999611	2021-07-27	United States
ORF7a_120_I	ORF7a	120	SRR15545717	27752	C	T	0,999849	2021-07-27	United States
ORF7b_40_I	ORF7b	40	SRR15545717	27874	C	T	0,999314	2021-07-27	United States
ORF8_118_NA	ORF8	118	SRR15545717	28247	A	-GATTTC	0,934186	2021-07-27	United States
ORF8_119_V	ORF8	119	SRR15545717	28249	A	T	0,97561	2021-07-27	United States
ORF8_120_L	ORF8	120	SRR15545717	28253	C	A	0,99431	2021-07-27	United States
N_63_G	N	63	SRR15545717	28461	A	G	0,937218	2021-07-27	United States
N_203_M	N	203	SRR15545717	28881	G	T	0,999759	2021-07-27	United States
N_215_C	N	215	SRR15545717	28916	G	T	0,999425	2021-07-27	United States
N_377_Y	N	377	SRR15545717	29402	G	T	0,999449	2021-07-27	United States
ORF1ab_24_C	ORF1ab	24	SRR15545718	335	C	T	0,994487	2021-07-26	United States
ORF1ab_205_I	ORF1ab	205	SRR15545718	878	C	A	0,999824	2021-07-26	United States
ORF1ab_819_S	ORF1ab	819	SRR15545718	2720	G	T	0,999789	2021-07-26	United States
ORF1ab_1083_I	ORF1ab	1083	SRR15545718	3514	G	A	0,992187	2021-07-26	United States
ORF1ab_1640_L	ORF1ab	1640	SRR15545718	5184	C	T	0,999225	2021-07-26	United States
ORF1ab_1826_D	ORF1ab	1826	SRR15545718	5743	G	C	0,0507517	2021-07-26	United States
ORF1ab_1827_H	ORF1ab	1827	SRR15545718	5744	T	C	0,050845	2021-07-26	United States
ORF1ab_3209_V	ORF1ab	3209	SRR15545718	9891	C	T	0,999654	2021-07-26	United States
ORF1ab_3603_NA	ORF1ab	3603	SRR15545718	11074	C	-T	0,0521352	2021-07-26	United States
ORF1ab_3718_A	ORF1ab	3718	SRR15545718	11418	T	C	0,999833	2021-07-26	United States
ORF1ab_3750_I	ORF1ab	3750	SRR15545718	11514	C	T	0,999779	2021-07-26	United States
ORF1ab_314_L	ORF1ab	314	SRR15545718	14408	C	T	0,999605	2021-07-26	United States
ORF1ab_462_L	ORF1ab	462	SRR15545718	14851	T	C	0,99987	2021-07-26	United States
ORF1ab_662_S	ORF1ab	662	SRR15545718	15451	G	A	0,998171	2021-07-26	United States
ORF1ab_1000_L	ORF1ab	1000	SRR15545718	16466	C	T	0,99997	2021-07-26	United States
S_19_R	S	19	SRR15545718	21618	C	G	1	2021-07-26	United States
S_68_R	S	68	SRR15545718	21765	T	G	0,0520446	2021-07-26	United States
S_142_D	S	142	SRR15545718	21987	G	A	0,65534	2021-07-26	United States
S_156_NA	S	156	SRR15545718	22028	G	-AGTTCA	0,997393	2021-07-26	United States
S_222_V	S	222	SRR15545718	22227	C	T	0,999193	2021-07-26	United States
S_452_R	S	452	SRR15545718	22917	T	G	1	2021-07-26	United States
S_478_K	S	478	SRR15545718	22995	C	A	1	2021-07-26	United States
S_614_G	S	614	SRR15545718	23403	A	G	0,999962	2021-07-26	United States
S_681_R	S	681	SRR15545718	23604	C	G	1	2021-07-26	United States
S_950_N	S	950	SRR15545718	24410	G	A	0,978799	2021-07-26	United States
ORF3a_26_L	ORF3a	26	SRR15545718	25469	C	T	1	2021-07-26	United States
ORF3a_224_C	ORF3a	224	SRR15545718	26062	G	T	0,999862	2021-07-26	United States
M_82_T	M	82	SRR15545718	26767	T	C	0,99977	2021-07-26	United States
M_197_N	M	197	SRR15545718	27112	G	A	0,999256	2021-07-26	United States
ORF7a_82_A	ORF7a	82	SRR15545718	27638	T	C	0,999898	2021-07-26	United States
ORF7a_120_I	ORF7a	120	SRR15545718	27752	C	T	1	2021-07-26	United States
ORF8_118_NA	ORF8	118	SRR15545718	28247	A	-GATTTC	0,935463	2021-07-26	United States
ORF8_120_L	ORF8	120	SRR15545718	28253	C	A	0,994524	2021-07-26	United States
N_63_G	N	63	SRR15545718	28461	A	G	0,987492	2021-07-26	United States
N_203_M	N	203	SRR15545718	28881	G	T	0,999529	2021-07-26	United States
N_377_Y	N	377	SRR15545718	29402	G	T	0,999878	2021-07-26	United States
ORF1ab_1640_L	ORF1ab	1640	SRR15545719	5184	C	T	0,999518	2021-07-27	United States
ORF1ab_3209_V	ORF1ab	3209	SRR15545719	9891	C	T	0,999526	2021-07-27	United States
ORF1ab_3603_NA	ORF1ab	3603	SRR15545719	11074	C	-T	0,0523992	2021-07-27	United States
ORF1ab_3718_A	ORF1ab	3718	SRR15545719	11418	T	C	0,999874	2021-07-27	United States
ORF1ab_3750_I	ORF1ab	3750	SRR15545719	11514	C	T	0,999622	2021-07-27	United States
ORF1ab_314_L	ORF1ab	314	SRR15545719	14408	C	T	1	2021-07-27	United States
ORF1ab_662_S	ORF1ab	662	SRR15545719	15451	G	A	0,998336	2021-07-27	United States
ORF1ab_1000_L	ORF1ab	1000	SRR15545719	16466	C	T	0,999786	2021-07-27	United States
S_19_R	S	19	SRR15545719	21618	C	G	1	2021-07-27	United States
S_142_D	S	142	SRR15545719	21987	G	A	0,651099	2021-07-27	United States
S_156_NA	S	156	SRR15545719	22028	G	-AGTTCA	0,996954	2021-07-27	United States
S_222_V	S	222	SRR15545719	22227	C	T	0,999552	2021-07-27	United States
S_452_R	S	452	SRR15545719	22917	T	G	0,999861	2021-07-27	United States
S_478_K	S	478	SRR15545719	22995	C	A	0,99992	2021-07-27	United States
S_614_G	S	614	SRR15545719	23403	A	G	0,999827	2021-07-27	United States
S_681_R	S	681	SRR15545719	23604	C	G	1	2021-07-27	United States
S_950_N	S	950	SRR15545719	24410	G	A	0,941228	2021-07-27	United States
S_1074_S	S	1074	SRR15545719	24783	A	G	0,850173	2021-07-27	United States
S_1264_L	S	1264	SRR15545719	25352	G	T	0,919069	2021-07-27	United States
ORF3a_26_L	ORF3a	26	SRR15545719	25469	C	T	0,999877	2021-07-27	United States
M_82_T	M	82	SRR15545719	26767	T	C	0,99993	2021-07-27	United States
ORF6_48_N	ORF6	48	SRR15545719	27345	A	T	0,999811	2021-07-27	United States
ORF7a_82_A	ORF7a	82	SRR15545719	27638	T	C	0,999879	2021-07-27	United States
ORF7a_120_I	ORF7a	120	SRR15545719	27752	C	T	0,999748	2021-07-27	United States
ORF8_118_NA	ORF8	118	SRR15545719	28247	A	-GATTTC	0,933812	2021-07-27	United States
ORF8_120_L	ORF8	120	SRR15545719	28253	C	A	0,991586	2021-07-27	United States
N_63_G	N	63	SRR15545719	28461	A	G	0,96716	2021-07-27	United States
N_203_M	N	203	SRR15545719	28881	G	T	0,999736	2021-07-27	United States
N_362_I	N	362	SRR15545719	29358	C	T	0,98	2021-07-27	United States
N_377_Y	N	377	SRR15545719	29402	G	T	0,998236	2021-07-27	United States
ORF1ab_1029_G	ORF1ab	1029	SRR15545720	3350	A	G	0,999971	2021-07-27	United States
ORF1ab_1306_S	ORF1ab	1306	SRR15545720	4181	G	T	0,999799	2021-07-27	United States
ORF1ab_2046_L	ORF1ab	2046	SRR15545720	6402	C	T	0,999364	2021-07-27	United States
ORF1ab_2287_S	ORF1ab	2287	SRR15545720	7124	C	T	0,999596	2021-07-27	United States
ORF1ab_2554_V	ORF1ab	2554	SRR15545720	7926	C	T	0,999889	2021-07-27	United States
ORF1ab_2930_L	ORF1ab	2930	SRR15545720	9053	G	T	0,999786	2021-07-27	United States
ORF1ab_3255_I	ORF1ab	3255	SRR15545720	10029	C	T	0,999883	2021-07-27	United States
ORF1ab_3603_NA	ORF1ab	3603	SRR15545720	11074	C	-T	0,0594606	2021-07-27	United States
ORF1ab_3646_A	ORF1ab	3646	SRR15545720	11201	A	G	0,999751	2021-07-27	United States
ORF1ab_183_V	ORF1ab	183	SRR15545720	14014	T	G	0,999873	2021-07-27	United States
ORF1ab_314_L	ORF1ab	314	SRR15545720	14408	C	T	0,997541	2021-07-27	United States
ORF1ab_662_S	ORF1ab	662	SRR15545720	15451	G	A	0,998662	2021-07-27	United States
ORF1ab_1000_L	ORF1ab	1000	SRR15545720	16466	C	T	1	2021-07-27	United States
ORF1ab_1918_V	ORF1ab	1918	SRR15545720	19220	C	T	0,999925	2021-07-27	United States
S_19_R	S	19	SRR15545720	21618	C	G	1	2021-07-27	United States
S_156_NA	S	156	SRR15545720	22028	G	-AGTTCA	0,997286	2021-07-27	United States
S_452_R	S	452	SRR15545720	22917	T	G	0,99957	2021-07-27	United States
S_478_K	S	478	SRR15545720	22995	C	A	1	2021-07-27	United States
S_614_G	S	614	SRR15545720	23403	A	G	0,999894	2021-07-27	United States
S_681_R	S	681	SRR15545720	23604	C	G	1	2021-07-27	United States
S_950_N	S	950	SRR15545720	24410	G	A	0,993977	2021-07-27	United States
ORF3a_26_L	ORF3a	26	SRR15545720	25469	C	T	0,999651	2021-07-27	United States
M_82_T	M	82	SRR15545720	26767	T	C	0,999475	2021-07-27	United States
ORF7a_82_A	ORF7a	82	SRR15545720	27638	T	C	1	2021-07-27	United States
ORF7a_120_I	ORF7a	120	SRR15545720	27752	C	T	1	2021-07-27	United States
ORF7b_40_I	ORF7b	40	SRR15545720	27874	C	T	1	2021-07-27	United States
ORF8_118_NA	ORF8	118	SRR15545720	28247	A	-GATTTC	0,930204	2021-07-27	United States
ORF8_119_V	ORF8	119	SRR15545720	28249	A	T	0,991304	2021-07-27	United States
ORF8_120_L	ORF8	120	SRR15545720	28253	C	A	0,99931	2021-07-27	United States
N_63_G	N	63	SRR15545720	28461	A	G	0,990427	2021-07-27	United States
N_203_M	N	203	SRR15545720	28881	G	T	1	2021-07-27	United States
N_215_C	N	215	SRR15545720	28916	G	T	1	2021-07-27	United States
N_377_Y	N	377	SRR15545720	29402	G	T	1	2021-07-27	United States
ORF1ab_350_I	ORF1ab	350	SRR15545721	1314	C	T	0,0971629	2021-07-30	United States
ORF1ab_1306_S	ORF1ab	1306	SRR15545721	4181	G	T	0,999888	2021-07-30	United States
ORF1ab_2046_L	ORF1ab	2046	SRR15545721	6402	C	T	0,998193	2021-07-30	United States
ORF1ab_2695_N	ORF1ab	2695	SRR15545721	8349	G	A	1	2021-07-30	United States
ORF1ab_2930_L	ORF1ab	2930	SRR15545721	9053	G	T	0,999616	2021-07-30	United States
ORF1ab_3255_I	ORF1ab	3255	SRR15545721	10029	C	T	0,999359	2021-07-30	United States
ORF1ab_3646_A	ORF1ab	3646	SRR15545721	11201	A	G	0,999846	2021-07-30	United States
ORF1ab_314_L	ORF1ab	314	SRR15545721	14408	C	T	0,999409	2021-07-30	United States
ORF1ab_662_S	ORF1ab	662	SRR15545721	15451	G	A	0,999297	2021-07-30	United States
ORF1ab_1000_L	ORF1ab	1000	SRR15545721	16466	C	T	0,999612	2021-07-30	United States
ORF1ab_1257_V	ORF1ab	1257	SRR15545721	17236	A	G	0,999902	2021-07-30	United States
ORF1ab_1727_L	ORF1ab	1727	SRR15545721	18647	C	T	0,890225	2021-07-30	United States
ORF1ab_1918_V	ORF1ab	1918	SRR15545721	19220	C	T	0,999746	2021-07-30	United States
S_19_R	S	19	SRR15545721	21618	C	G	1	2021-07-30	United States
S_30_H	S	30	SRR15545721	21650	A	C	0,0727273	2021-07-30	United States
S_156_NA	S	156	SRR15545721	22028	G	-AGTTCA	0,999513	2021-07-30	United States
S_175_L	S	175	SRR15545721	22085	T	C	0,0514844	2021-07-30	United States
S_452_R	S	452	SRR15545721	22917	T	G	0,999448	2021-07-30	United States
S_478_K	S	478	SRR15545721	22995	C	A	0,999353	2021-07-30	United States
S_614_G	S	614	SRR15545721	23403	A	G	0,999863	2021-07-30	United States
S_681_R	S	681	SRR15545721	23604	C	G	1	2021-07-30	United States
S_950_N	S	950	SRR15545721	24410	G	A	0,994036	2021-07-30	United States
ORF3a_26_L	ORF3a	26	SRR15545721	25469	C	T	0,999679	2021-07-30	United States
M_82_T	M	82	SRR15545721	26767	T	C	0,999936	2021-07-30	United States
ORF7a_82_A	ORF7a	82	SRR15545721	27638	T	C	1	2021-07-30	United States
ORF7a_120_I	ORF7a	120	SRR15545721	27752	C	T	1	2021-07-30	United States
ORF7b_40_I	ORF7b	40	SRR15545721	27874	C	T	1	2021-07-30	United States
ORF8_36_S	ORF8	36	SRR15545721	27999	C	T	0,999509	2021-07-30	United States
ORF8_118_NA	ORF8	118	SRR15545721	28247	A	-GATTTC	0,82014	2021-07-30	United States
ORF8_119_V	ORF8	119	SRR15545721	28249	A	T	0,978182	2021-07-30	United States
ORF8_120_L	ORF8	120	SRR15545721	28253	C	A	0,992176	2021-07-30	United States
N_63_G	N	63	SRR15545721	28461	A	G	0,989046	2021-07-30	United States
N_203_M	N	203	SRR15545721	28881	G	T	1	2021-07-30	United States
N_215_C	N	215	SRR15545721	28916	G	T	1	2021-07-30	United States
N_377_Y	N	377	SRR15545721	29402	G	T	0,996466	2021-07-30	United States
ORF1ab_1306_S	ORF1ab	1306	SRR15545722	4181	G	T	0,99988	2021-07-29	United States
ORF1ab_2046_L	ORF1ab	2046	SRR15545722	6402	C	T	0,99853	2021-07-29	United States
ORF1ab_2287_S	ORF1ab	2287	SRR15545722	7124	C	T	0,999455	2021-07-29	United States
ORF1ab_2554_V	ORF1ab	2554	SRR15545722	7926	C	T	0,999633	2021-07-29	United States
ORF1ab_2930_L	ORF1ab	2930	SRR15545722	9053	G	T	0,99965	2021-07-29	United States
ORF1ab_3255_I	ORF1ab	3255	SRR15545722	10029	C	T	0,999711	2021-07-29	United States
ORF1ab_3646_A	ORF1ab	3646	SRR15545722	11201	A	G	0,999626	2021-07-29	United States
ORF1ab_183_V	ORF1ab	183	SRR15545722	14014	T	G	0,99988	2021-07-29	United States
ORF1ab_314_L	ORF1ab	314	SRR15545722	14408	C	T	0,999384	2021-07-29	United States
ORF1ab_662_S	ORF1ab	662	SRR15545722	15451	G	A	0,999483	2021-07-29	United States
ORF1ab_1000_L	ORF1ab	1000	SRR15545722	16466	C	T	0,999793	2021-07-29	United States
ORF1ab_1918_V	ORF1ab	1918	SRR15545722	19220	C	T	0,999519	2021-07-29	United States
S_19_R	S	19	SRR15545722	21618	C	G	0,999613	2021-07-29	United States
S_142_D	S	142	SRR15545722	21987	G	A	0,429844	2021-07-29	United States
S_156_NA	S	156	SRR15545722	22028	G	-AGTTCA	0,999124	2021-07-29	United States
S_452_R	S	452	SRR15545722	22917	T	G	0,999882	2021-07-29	United States
S_478_K	S	478	SRR15545722	22995	C	A	0,999707	2021-07-29	United States
S_614_G	S	614	SRR15545722	23403	A	G	0,999931	2021-07-29	United States
S_681_R	S	681	SRR15545722	23604	C	G	0,999535	2021-07-29	United States
S_950_N	S	950	SRR15545722	24410	G	A	0,723305	2021-07-29	United States
ORF3a_26_L	ORF3a	26	SRR15545722	25469	C	T	0,999811	2021-07-29	United States
M_82_T	M	82	SRR15545722	26767	T	C	0,999771	2021-07-29	United States
ORF7a_82_A	ORF7a	82	SRR15545722	27638	T	C	0,999732	2021-07-29	United States
ORF7a_120_I	ORF7a	120	SRR15545722	27752	C	T	0,999812	2021-07-29	United States
ORF7b_40_I	ORF7b	40	SRR15545722	27874	C	T	0,999663	2021-07-29	United States
ORF8_118_NA	ORF8	118	SRR15545722	28247	A	-GATTTC	0,823987	2021-07-29	United States
ORF8_120_L	ORF8	120	SRR15545722	28253	C	A	0,993415	2021-07-29	United States
N_63_G	N	63	SRR15545722	28461	A	G	0,94963	2021-07-29	United States
N_203_M	N	203	SRR15545722	28881	G	T	0,999512	2021-07-29	United States
N_215_C	N	215	SRR15545722	28916	G	T	0,99883	2021-07-29	United States
N_377_Y	N	377	SRR15545722	29402	G	T	0,999225	2021-07-29	United States
ORF1ab_278_S	ORF1ab	278	SRR15545723	1098	A	G	0,99996	2021-07-30	United States
ORF1ab_1640_L	ORF1ab	1640	SRR15545723	5184	C	T	0,999223	2021-07-30	United States
ORF1ab_3209_V	ORF1ab	3209	SRR15545723	9891	C	T	0,999705	2021-07-30	United States
ORF1ab_3718_A	ORF1ab	3718	SRR15545723	11418	T	C	0,999877	2021-07-30	United States
ORF1ab_3750_I	ORF1ab	3750	SRR15545723	11514	C	T	0,99912	2021-07-30	United States
ORF1ab_4179_K	ORF1ab	4179	SRR15545723	12801	G	A	0,998418	2021-07-30	United States
ORF1ab_314_L	ORF1ab	314	SRR15545723	14408	C	T	0,99954	2021-07-30	United States
ORF1ab_662_S	ORF1ab	662	SRR15545723	15451	G	A	0,99958	2021-07-30	United States
ORF1ab_1000_L	ORF1ab	1000	SRR15545723	16466	C	T	0,999815	2021-07-30	United States
ORF1ab_1184_D	ORF1ab	1184	SRR15545723	17019	G	T	0,999623	2021-07-30	United States
ORF1ab_1706_I	ORF1ab	1706	SRR15545723	18583	G	A	0,999778	2021-07-30	United States
ORF1ab_2324_G	ORF1ab	2324	SRR15545723	20437	A	G	0,999737	2021-07-30	United States
ORF1ab_2391_A	ORF1ab	2391	SRR15545723	20638	A	G	0,999784	2021-07-30	United States
S_19_R	S	19	SRR15545723	21618	C	G	0,999918	2021-07-30	United States
S_142_D	S	142	SRR15545723	21987	G	A	0,34524	2021-07-30	United States
S_156_NA	S	156	SRR15545723	22028	G	-AGTTCA	0,997373	2021-07-30	United States
S_222_V	S	222	SRR15545723	22227	C	T	0,999526	2021-07-30	United States
S_452_R	S	452	SRR15545723	22917	T	G	0,999612	2021-07-30	United States
S_478_K	S	478	SRR15545723	22995	C	A	0,999833	2021-07-30	United States
S_614_G	S	614	SRR15545723	23403	A	G	0,999816	2021-07-30	United States
S_681_R	S	681	SRR15545723	23604	C	G	0,999787	2021-07-30	United States
S_950_N	S	950	SRR15545723	24410	G	A	0,690806	2021-07-30	United States
S_1074_S	S	1074	SRR15545723	24783	A	G	0,882477	2021-07-30	United States
S_1264_L	S	1264	SRR15545723	25352	G	T	0,664629	2021-07-30	United States
ORF3a_26_L	ORF3a	26	SRR15545723	25469	C	T	0,999683	2021-07-30	United States
M_82_T	M	82	SRR15545723	26767	T	C	0,999699	2021-07-30	United States
ORF6_20_S	ORF6	20	SRR15545723	27261	G	T	0,999626	2021-07-30	United States
ORF6_48_N	ORF6	48	SRR15545723	27345	A	T	0,999903	2021-07-30	United States
ORF7a_82_A	ORF7a	82	SRR15545723	27638	T	C	0,9996	2021-07-30	United States
ORF7a_120_I	ORF7a	120	SRR15545723	27752	C	T	0,999718	2021-07-30	United States
ORF8_118_NA	ORF8	118	SRR15545723	28247	A	-GATTTC	0,855614	2021-07-30	United States
ORF8_119_V	ORF8	119	SRR15545723	28249	A	T	0,98	2021-07-30	United States
ORF8_120_L	ORF8	120	SRR15545723	28253	C	A	0,987548	2021-07-30	United States
N_7_K	N	7	SRR15545723	28292	C	A	0,999552	2021-07-30	United States
N_63_G	N	63	SRR15545723	28461	A	G	0,598133	2021-07-30	United States
N_203_M	N	203	SRR15545723	28881	G	T	0,999705	2021-07-30	United States
N_377_Y	N	377	SRR15545723	29402	G	T	0,999487	2021-07-30	United States
ORF1ab_1306_S	ORF1ab	1306	SRR15545725	4181	G	T	0,999538	2021-07-30	United States
ORF1ab_2046_L	ORF1ab	2046	SRR15545725	6402	C	T	0,997578	2021-07-30	United States
ORF1ab_2287_S	ORF1ab	2287	SRR15545725	7124	C	T	0,99959	2021-07-30	United States
ORF1ab_2554_V	ORF1ab	2554	SRR15545725	7926	C	T	0,999761	2021-07-30	United States
ORF1ab_2682_H	ORF1ab	2682	SRR15545725	8309	A	C	1	2021-07-30	United States
ORF1ab_2930_L	ORF1ab	2930	SRR15545725	9053	G	T	0,999747	2021-07-30	United States
ORF1ab_3255_I	ORF1ab	3255	SRR15545725	10029	C	T	0,999896	2021-07-30	United States
ORF1ab_3646_A	ORF1ab	3646	SRR15545725	11201	A	G	0,999366	2021-07-30	United States
ORF1ab_183_V	ORF1ab	183	SRR15545725	14014	T	G	0,999745	2021-07-30	United States
ORF1ab_314_L	ORF1ab	314	SRR15545725	14408	C	T	0,999865	2021-07-30	United States
ORF1ab_662_S	ORF1ab	662	SRR15545725	15451	G	A	0,999391	2021-07-30	United States
ORF1ab_1000_L	ORF1ab	1000	SRR15545725	16466	C	T	0,999877	2021-07-30	United States
ORF1ab_1918_V	ORF1ab	1918	SRR15545725	19220	C	T	0,999412	2021-07-30	United States
ORF1ab_2432_I	ORF1ab	2432	SRR15545725	20762	C	T	0,0938825	2021-07-30	United States
S_19_R	S	19	SRR15545725	21618	C	G	1	2021-07-30	United States
S_142_D	S	142	SRR15545725	21987	G	A	0,672222	2021-07-30	United States
S_156_NA	S	156	SRR15545725	22028	G	-AGTTCA	0,998944	2021-07-30	United States
S_452_R	S	452	SRR15545725	22917	T	G	1	2021-07-30	United States
S_478_K	S	478	SRR15545725	22995	C	A	1	2021-07-30	United States
S_614_G	S	614	SRR15545725	23403	A	G	0,999895	2021-07-30	United States
S_681_R	S	681	SRR15545725	23604	C	G	0,999615	2021-07-30	United States
S_950_N	S	950	SRR15545725	24410	G	A	0,97835	2021-07-30	United States
S_1162_S	S	1162	SRR15545725	25046	C	T	1	2021-07-30	United States
ORF3a_26_L	ORF3a	26	SRR15545725	25469	C	T	0,999837	2021-07-30	United States
M_82_T	M	82	SRR15545725	26767	T	C	0,999739	2021-07-30	United States
ORF7a_82_A	ORF7a	82	SRR15545725	27638	T	C	0,997755	2021-07-30	United States
ORF7a_120_I	ORF7a	120	SRR15545725	27752	C	T	1	2021-07-30	United States
ORF7b_40_I	ORF7b	40	SRR15545725	27874	C	T	1	2021-07-30	United States
ORF8_118_NA	ORF8	118	SRR15545725	28247	A	-GATTTC	0,853679	2021-07-30	United States
ORF8_120_L	ORF8	120	SRR15545725	28253	C	A	1	2021-07-30	United States
N_63_G	N	63	SRR15545725	28461	A	G	0,992322	2021-07-30	United States
N_203_M	N	203	SRR15545725	28881	G	T	0,998847	2021-07-30	United States
N_215_C	N	215	SRR15545725	28916	G	T	0,997872	2021-07-30	United States
N_377_Y	N	377	SRR15545725	29402	G	T	1	2021-07-30	United States
ORF1ab_1306_S	ORF1ab	1306	SRR15545731	4181	G	T	0,999782	2021-07-28	United States
ORF1ab_2046_L	ORF1ab	2046	SRR15545731	6402	C	T	0,998266	2021-07-28	United States
ORF1ab_2125_Y	ORF1ab	2125	SRR15545731	6638	C	T	0,998912	2021-07-28	United States
ORF1ab_2287_S	ORF1ab	2287	SRR15545731	7124	C	T	1	2021-07-28	United States
ORF1ab_2554_V	ORF1ab	2554	SRR15545731	7926	C	T	0,99986	2021-07-28	United States
ORF1ab_2930_L	ORF1ab	2930	SRR15545731	9053	G	T	0,999825	2021-07-28	United States
ORF1ab_3255_I	ORF1ab	3255	SRR15545731	10029	C	T	0,999738	2021-07-28	United States
ORF1ab_3646_A	ORF1ab	3646	SRR15545731	11201	A	G	0,999688	2021-07-28	United States
ORF1ab_183_V	ORF1ab	183	SRR15545731	14014	T	G	0,999799	2021-07-28	United States
ORF1ab_314_L	ORF1ab	314	SRR15545731	14408	C	T	0,999819	2021-07-28	United States
ORF1ab_662_S	ORF1ab	662	SRR15545731	15451	G	A	0,999065	2021-07-28	United States
ORF1ab_1000_L	ORF1ab	1000	SRR15545731	16466	C	T	1	2021-07-28	United States
ORF1ab_1087_Y	ORF1ab	1087	SRR15545731	16726	C	T	0,999764	2021-07-28	United States
ORF1ab_1918_V	ORF1ab	1918	SRR15545731	19220	C	T	0,999412	2021-07-28	United States
S_19_R	S	19	SRR15545731	21618	C	G	1	2021-07-28	United States
S_142_D	S	142	SRR15545731	21987	G	A	0,68125	2021-07-28	United States
S_156_NA	S	156	SRR15545731	22028	G	-AGTTCA	0,999275	2021-07-28	United States
S_452_R	S	452	SRR15545731	22917	T	G	1	2021-07-28	United States
S_478_K	S	478	SRR15545731	22995	C	A	1	2021-07-28	United States
S_614_G	S	614	SRR15545731	23403	A	G	0,999618	2021-07-28	United States
S_681_R	S	681	SRR15545731	23604	C	G	0,998869	2021-07-28	United States
S_950_N	S	950	SRR15545731	24410	G	A	0,977032	2021-07-28	United States
ORF3a_26_L	ORF3a	26	SRR15545731	25469	C	T	0,999325	2021-07-28	United States
M_82_T	M	82	SRR15545731	26767	T	C	0,999857	2021-07-28	United States
ORF7a_82_A	ORF7a	82	SRR15545731	27638	T	C	1	2021-07-28	United States
ORF7a_120_I	ORF7a	120	SRR15545731	27752	C	T	1	2021-07-28	United States
ORF7b_40_I	ORF7b	40	SRR15545731	27874	C	T	1	2021-07-28	United States
ORF8_60_F	ORF8	60	SRR15545731	28073	G	T	0,999672	2021-07-28	United States
ORF8_118_NA	ORF8	118	SRR15545731	28247	A	-GATTTC	0,828296	2021-07-28	United States
ORF8_120_L	ORF8	120	SRR15545731	28253	C	A	0,991614	2021-07-28	United States
N_63_G	N	63	SRR15545731	28461	A	G	0,973559	2021-07-28	United States
N_203_M	N	203	SRR15545731	28881	G	T	1	2021-07-28	United States
N_215_C	N	215	SRR15545731	28916	G	T	1	2021-07-28	United States
N_377_Y	N	377	SRR15545731	29402	G	T	0,992874	2021-07-28	United States
ORF1ab_1306_S	ORF1ab	1306	SRR15545735	4181	G	T	0,999402	2021-07-29	United States
ORF1ab_2046_L	ORF1ab	2046	SRR15545735	6402	C	T	0,99893	2021-07-29	United States
ORF1ab_2287_S	ORF1ab	2287	SRR15545735	7124	C	T	1	2021-07-29	United States
ORF1ab_2930_L	ORF1ab	2930	SRR15545735	9053	G	T	1	2021-07-29	United States
ORF1ab_3255_I	ORF1ab	3255	SRR15545735	10029	C	T	0,999288	2021-07-29	United States
ORF1ab_3646_A	ORF1ab	3646	SRR15545735	11201	A	G	0,999798	2021-07-29	United States
ORF1ab_4179_K	ORF1ab	4179	SRR15545735	12801	G	A	0,997916	2021-07-29	United States
ORF1ab_314_L	ORF1ab	314	SRR15545735	14408	C	T	1	2021-07-29	United States
ORF1ab_662_S	ORF1ab	662	SRR15545735	15451	G	A	1	2021-07-29	United States
ORF1ab_1000_L	ORF1ab	1000	SRR15545735	16466	C	T	0,999219	2021-07-29	United States
ORF1ab_1918_V	ORF1ab	1918	SRR15545735	19220	C	T	0,9988	2021-07-29	United States
S_19_R	S	19	SRR15545735	21618	C	G	1	2021-07-29	United States
S_142_D	S	142	SRR15545735	21987	G	A	0,398305	2021-07-29	United States
S_156_NA	S	156	SRR15545735	22028	G	-AGTTCA	0,996746	2021-07-29	United States
S_452_R	S	452	SRR15545735	22917	T	G	0,995927	2021-07-29	United States
S_478_K	S	478	SRR15545735	22995	C	A	1	2021-07-29	United States
S_614_G	S	614	SRR15545735	23403	A	G	0,999404	2021-07-29	United States
S_681_R	S	681	SRR15545735	23604	C	G	0,998928	2021-07-29	United States
S_750_R	S	750	SRR15545735	23812	C	A	1	2021-07-29	United States
S_950_N	S	950	SRR15545735	24410	G	A	0,934078	2021-07-29	United States
ORF3a_26_L	ORF3a	26	SRR15545735	25469	C	T	1	2021-07-29	United States
ORF3a_181_V	ORF3a	181	SRR15545735	25934	A	T	1	2021-07-29	United States
ORF3a_239_Q	ORF3a	239	SRR15545735	26107	G	C	0,999193	2021-07-29	United States
M_82_T	M	82	SRR15545735	26767	T	C	0,999715	2021-07-29	United States
ORF7a_82_A	ORF7a	82	SRR15545735	27638	T	C	1	2021-07-29	United States
ORF7a_120_I	ORF7a	120	SRR15545735	27752	C	T	1	2021-07-29	United States
ORF7b_40_I	ORF7b	40	SRR15545735	27874	C	T	1	2021-07-29	United States
ORF8_118_NA	ORF8	118	SRR15545735	28247	A	-GATTTC	0,830354	2021-07-29	United States
N_63_G	N	63	SRR15545735	28461	A	G	0,972256	2021-07-29	United States
N_203_M	N	203	SRR15545735	28881	G	T	1	2021-07-29	United States
N_215_C	N	215	SRR15545735	28916	G	T	1	2021-07-29	United States
N_377_Y	N	377	SRR15545735	29402	G	T	1	2021-07-29	United States
ORF1ab_1306_S	ORF1ab	1306	SRR15545736	4181	G	T	0,999858	2021-07-29	United States
ORF1ab_2046_L	ORF1ab	2046	SRR15545736	6402	C	T	0,998586	2021-07-29	United States
ORF1ab_2287_S	ORF1ab	2287	SRR15545736	7124	C	T	1	2021-07-29	United States
ORF1ab_2930_L	ORF1ab	2930	SRR15545736	9053	G	T	0,999394	2021-07-29	United States
ORF1ab_2967_I	ORF1ab	2967	SRR15545736	9165	C	T	0,99936	2021-07-29	United States
ORF1ab_3255_I	ORF1ab	3255	SRR15545736	10029	C	T	0,999743	2021-07-29	United States
ORF1ab_3353_R	ORF1ab	3353	SRR15545736	10323	A	G	0,999817	2021-07-29	United States
ORF1ab_3646_A	ORF1ab	3646	SRR15545736	11201	A	G	0,999637	2021-07-29	United States
ORF1ab_314_L	ORF1ab	314	SRR15545736	14408	C	T	0,999614	2021-07-29	United States
ORF1ab_662_S	ORF1ab	662	SRR15545736	15451	G	A	0,999407	2021-07-29	United States
ORF1ab_1000_L	ORF1ab	1000	SRR15545736	16466	C	T	0,999767	2021-07-29	United States
ORF1ab_1918_V	ORF1ab	1918	SRR15545736	19220	C	T	0,999427	2021-07-29	United States
S_19_R	S	19	SRR15545736	21618	C	G	0,999689	2021-07-29	United States
S_95_I	S	95	SRR15545736	21846	C	T	0,999827	2021-07-29	United States
S_142_D	S	142	SRR15545736	21987	G	A	0,525875	2021-07-29	United States
S_156_NA	S	156	SRR15545736	22028	G	-AGTTCA	0,997211	2021-07-29	United States
S_452_R	S	452	SRR15545736	22917	T	G	1	2021-07-29	United States
S_478_K	S	478	SRR15545736	22995	C	A	0,999483	2021-07-29	United States
S_614_G	S	614	SRR15545736	23403	A	G	0,999731	2021-07-29	United States
S_681_R	S	681	SRR15545736	23604	C	G	0,999771	2021-07-29	United States
S_950_N	S	950	SRR15545736	24410	G	A	0,826378	2021-07-29	United States
ORF3a_26_L	ORF3a	26	SRR15545736	25469	C	T	0,999604	2021-07-29	United States
M_82_T	M	82	SRR15545736	26767	T	C	0,999766	2021-07-29	United States
ORF7a_41_*	ORF7a	41	SRR15545736	27514	G	T	0,970137	2021-07-29	United States
ORF7a_54_L	ORF7a	54	SRR15545736	27553	T	C	1	2021-07-29	United States
ORF7a_82_A	ORF7a	82	SRR15545736	27638	T	C	0,997633	2021-07-29	United States
ORF7a_120_I	ORF7a	120	SRR15545736	27752	C	T	0,999806	2021-07-29	United States
ORF7b_40_I	ORF7b	40	SRR15545736	27874	C	T	0,999679	2021-07-29	United States
ORF8_118_NA	ORF8	118	SRR15545736	28247	A	-GATTTC	0,82315	2021-07-29	United States
ORF8_119_V	ORF8	119	SRR15545736	28249	A	T	0,969466	2021-07-29	United States
ORF8_120_L	ORF8	120	SRR15545736	28253	C	A	0,980138	2021-07-29	United States
N_63_G	N	63	SRR15545736	28461	A	G	0,968724	2021-07-29	United States
N_203_M	N	203	SRR15545736	28881	G	T	0,999888	2021-07-29	United States
N_215_C	N	215	SRR15545736	28916	G	T	0,999024	2021-07-29	United States
N_377_Y	N	377	SRR15545736	29402	G	T	0,996675	2021-07-29	United States
N_415_E	N	415	SRR15545736	29518	C	A	0,998331	2021-07-29	United States
ORF1ab_1306_S	ORF1ab	1306	SRR15545737	4181	G	T	0,999581	2021-07-29	United States
ORF1ab_2046_L	ORF1ab	2046	SRR15545737	6402	C	T	0,998671	2021-07-29	United States
ORF1ab_2287_S	ORF1ab	2287	SRR15545737	7124	C	T	0,999719	2021-07-29	United States
ORF1ab_2930_L	ORF1ab	2930	SRR15545737	9053	G	T	0,999868	2021-07-29	United States
ORF1ab_3255_I	ORF1ab	3255	SRR15545737	10029	C	T	0,999527	2021-07-29	United States
ORF1ab_3646_A	ORF1ab	3646	SRR15545737	11201	A	G	0,999661	2021-07-29	United States
ORF1ab_314_L	ORF1ab	314	SRR15545737	14408	C	T	0,999473	2021-07-29	United States
ORF1ab_662_S	ORF1ab	662	SRR15545737	15451	G	A	0,999333	2021-07-29	United States
ORF1ab_1000_L	ORF1ab	1000	SRR15545737	16466	C	T	0,99988	2021-07-29	United States
ORF1ab_1918_V	ORF1ab	1918	SRR15545737	19220	C	T	0,99969	2021-07-29	United States
S_19_R	S	19	SRR15545737	21618	C	G	1	2021-07-29	United States
S_112_L	S	112	SRR15545737	21897	C	T	0,998181	2021-07-29	United States
S_142_D	S	142	SRR15545737	21987	G	A	0,413768	2021-07-29	United States
S_156_NA	S	156	SRR15545737	22028	G	-AGTTCA	0,99871	2021-07-29	United States
S_452_R	S	452	SRR15545737	22917	T	G	0,999458	2021-07-29	United States
S_478_K	S	478	SRR15545737	22995	C	A	0,999602	2021-07-29	United States
S_522_V	S	522	SRR15545737	23127	C	T	0,525181	2021-07-29	United States
S_614_G	S	614	SRR15545737	23403	A	G	0,999901	2021-07-29	United States
S_681_R	S	681	SRR15545737	23604	C	G	0,999659	2021-07-29	United States
S_950_N	S	950	SRR15545737	24410	G	A	0,914186	2021-07-29	United States
ORF3a_26_L	ORF3a	26	SRR15545737	25469	C	T	0,999646	2021-07-29	United States
ORF3a_239_Q	ORF3a	239	SRR15545737	26107	G	C	0,999784	2021-07-29	United States
M_82_T	M	82	SRR15545737	26767	T	C	0,999893	2021-07-29	United States
ORF6_21_A	ORF6	21	SRR15545737	27262	A	G	0,999791	2021-07-29	United States
ORF7a_82_A	ORF7a	82	SRR15545737	27638	T	C	1	2021-07-29	United States
ORF7a_120_I	ORF7a	120	SRR15545737	27752	C	T	1	2021-07-29	United States
ORF7b_40_I	ORF7b	40	SRR15545737	27874	C	T	0,999749	2021-07-29	United States
ORF8_67_F	ORF8	67	SRR15545737	28093	C	T	0,858743	2021-07-29	United States
ORF8_118_NA	ORF8	118	SRR15545737	28247	A	-GATTTC	0,845123	2021-07-29	United States
ORF8_120_L	ORF8	120	SRR15545737	28253	C	A	0,970588	2021-07-29	United States
N_63_G	N	63	SRR15545737	28461	A	G	0,978891	2021-07-29	United States
N_155_T	N	155	SRR15545737	28736	G	A	0,999335	2021-07-29	United States
N_203_M	N	203	SRR15545737	28881	G	T	0,999661	2021-07-29	United States
N_215_C	N	215	SRR15545737	28916	G	T	0,999143	2021-07-29	United States
N_254_V	N	254	SRR15545737	29034	C	T	0,0509718	2021-07-29	United States
N_377_Y	N	377	SRR15545737	29402	G	T	0,99944	2021-07-29	United States
ORF1ab_1306_S	ORF1ab	1306	SRR15545739	4181	G	T	0,999363	2021-07-30	United States
ORF1ab_2046_L	ORF1ab	2046	SRR15545739	6402	C	T	0,998205	2021-07-30	United States
ORF1ab_2287_S	ORF1ab	2287	SRR15545739	7124	C	T	1	2021-07-30	United States
ORF1ab_2930_L	ORF1ab	2930	SRR15545739	9053	G	T	0,99933	2021-07-30	United States
ORF1ab_3255_I	ORF1ab	3255	SRR15545739	10029	C	T	0,999894	2021-07-30	United States
ORF1ab_3646_A	ORF1ab	3646	SRR15545739	11201	A	G	0,999756	2021-07-30	United States
ORF1ab_3731_V	ORF1ab	3731	SRR15545739	11456	A	G	0,999766	2021-07-30	United States
ORF1ab_314_L	ORF1ab	314	SRR15545739	14408	C	T	0,999324	2021-07-30	United States
ORF1ab_662_S	ORF1ab	662	SRR15545739	15451	G	A	0,99615	2021-07-30	United States
ORF1ab_1000_L	ORF1ab	1000	SRR15545739	16466	C	T	0,99928	2021-07-30	United States
ORF1ab_1918_V	ORF1ab	1918	SRR15545739	19220	C	T	0,999513	2021-07-30	United States
S_19_R	S	19	SRR15545739	21618	C	G	1	2021-07-30	United States
S_30_H	S	30	SRR15545739	21650	A	C	0,073415	2021-07-30	United States
S_68_NA	S	68	SRR15545739	21764	A	-TACATG	0,0572738	2021-07-30	United States
S_70_I	S	70	SRR15545739	21770	G	A	1	2021-07-30	United States
S_142_D	S	142	SRR15545739	21987	G	A	0,719298	2021-07-30	United States
S_156_NA	S	156	SRR15545739	22028	G	-AGTTCA	0,996424	2021-07-30	United States
S_452_R	S	452	SRR15545739	22917	T	G	1	2021-07-30	United States
S_478_K	S	478	SRR15545739	22995	C	A	1	2021-07-30	United States
S_614_G	S	614	SRR15545739	23403	A	G	0,999767	2021-07-30	United States
S_681_R	S	681	SRR15545739	23604	C	G	0,999684	2021-07-30	United States
S_950_N	S	950	SRR15545739	24410	G	A	0,949913	2021-07-30	United States
ORF3a_26_L	ORF3a	26	SRR15545739	25469	C	T	0,999916	2021-07-30	United States
ORF3a_210_A	ORF3a	210	SRR15545739	26021	A	C	1	2021-07-30	United States
ORF3a_256_F	ORF3a	256	SRR15545739	26158	G	T	0,999858	2021-07-30	United States
M_82_T	M	82	SRR15545739	26767	T	C	0,999927	2021-07-30	United States
ORF7a_82_A	ORF7a	82	SRR15545739	27638	T	C	1	2021-07-30	United States
ORF7a_120_I	ORF7a	120	SRR15545739	27752	C	T	1	2021-07-30	United States
ORF7b_40_I	ORF7b	40	SRR15545739	27874	C	T	0,998348	2021-07-30	United States
ORF8_118_NA	ORF8	118	SRR15545739	28247	A	-GATTTC	0,81481	2021-07-30	United States
ORF8_119_V	ORF8	119	SRR15545739	28249	A	T	0,972414	2021-07-30	United States
ORF8_120_L	ORF8	120	SRR15545739	28253	C	A	0,995338	2021-07-30	United States
N_63_G	N	63	SRR15545739	28461	A	G	0,964421	2021-07-30	United States
N_203_M	N	203	SRR15545739	28881	G	T	1	2021-07-30	United States
N_215_C	N	215	SRR15545739	28916	G	T	1	2021-07-30	United States
N_377_Y	N	377	SRR15545739	29402	G	T	0,99863	2021-07-30	United States
ORF1ab_1640_L	ORF1ab	1640	SRR15545745	5184	C	T	1	2021-07-29	United States
ORF1ab_3209_V	ORF1ab	3209	SRR15545745	9891	C	T	1	2021-07-29	United States
ORF1ab_3488_I	ORF1ab	3488	SRR15545745	10728	C	T	0,999702	2021-07-29	United States
ORF1ab_3718_A	ORF1ab	3718	SRR15545745	11418	T	C	1	2021-07-29	United States
ORF1ab_3750_I	ORF1ab	3750	SRR15545745	11514	C	T	0,999864	2021-07-29	United States
ORF1ab_4065_A	ORF1ab	4065	SRR15545745	12458	A	G	0,079672	2021-07-29	United States
ORF1ab_314_L	ORF1ab	314	SRR15545745	14408	C	T	0,998901	2021-07-29	United States
ORF1ab_662_S	ORF1ab	662	SRR15545745	15451	G	A	0,99866	2021-07-29	United States
ORF1ab_1000_L	ORF1ab	1000	SRR15545745	16466	C	T	1	2021-07-29	United States
S_19_R	S	19	SRR15545745	21618	C	G	1	2021-07-29	United States
S_156_NA	S	156	SRR15545745	22028	G	-AGTTCA	1	2021-07-29	United States
S_222_V	S	222	SRR15545745	22227	C	T	0,999234	2021-07-29	United States
S_614_G	S	614	SRR15545745	23403	A	G	0,999896	2021-07-29	United States
S_681_R	S	681	SRR15545745	23604	C	G	1	2021-07-29	United States
S_950_N	S	950	SRR15545745	24410	G	A	0,994759	2021-07-29	United States
ORF3a_26_L	ORF3a	26	SRR15545745	25469	C	T	0,999059	2021-07-29	United States
E_21_P	E	21	SRR15545745	26306	T	C	0,999351	2021-07-29	United States
M_82_T	M	82	SRR15545745	26767	T	C	0,999784	2021-07-29	United States
M_197_N	M	197	SRR15545745	27112	G	A	1	2021-07-29	United States
ORF8_118_NA	ORF8	118	SRR15545745	28247	A	-GATTTC	0,795708	2021-07-29	United States
ORF8_120_L	ORF8	120	SRR15545745	28253	C	A	0,994851	2021-07-29	United States
N_63_G	N	63	SRR15545745	28461	A	G	0,988278	2021-07-29	United States
N_203_M	N	203	SRR15545745	28881	G	T	0,998594	2021-07-29	United States
N_254_V	N	254	SRR15545745	29034	C	T	0,323243	2021-07-29	United States
ORF1ab_869_K	ORF1ab	869	SRR15545749	2872	T	A	0,999506	2021-07-29	United States
ORF1ab_1542_I	ORF1ab	1542	SRR15545749	4890	C	T	0,999883	2021-07-29	United States
ORF1ab_1640_L	ORF1ab	1640	SRR15545749	5184	C	T	0,999156	2021-07-29	United States
ORF1ab_3209_V	ORF1ab	3209	SRR15545749	9891	C	T	0,999643	2021-07-29	United States
ORF1ab_3718_A	ORF1ab	3718	SRR15545749	11418	T	C	0,999896	2021-07-29	United States
ORF1ab_3750_I	ORF1ab	3750	SRR15545749	11514	C	T	0,99937	2021-07-29	United States
ORF1ab_314_L	ORF1ab	314	SRR15545749	14408	C	T	0,998033	2021-07-29	United States
ORF1ab_662_S	ORF1ab	662	SRR15545749	15451	G	A	0,999077	2021-07-29	United States
ORF1ab_980_G	ORF1ab	980	SRR15545749	16406	T	G	0,0572932	2021-07-29	United States
ORF1ab_1000_L	ORF1ab	1000	SRR15545749	16466	C	T	0,999849	2021-07-29	United States
ORF1ab_1432_V	ORF1ab	1432	SRR15545749	17762	C	T	0,998729	2021-07-29	United States
ORF1ab_2018_H	ORF1ab	2018	SRR15545749	19519	T	C	1	2021-07-29	United States
S_19_R	S	19	SRR15545749	21618	C	G	0,999907	2021-07-29	United States
S_142_D	S	142	SRR15545749	21987	G	A	0,376769	2021-07-29	United States
S_156_NA	S	156	SRR15545749	22028	G	-AGTTCA	0,999392	2021-07-29	United States
S_222_V	S	222	SRR15545749	22227	C	T	0,999655	2021-07-29	United States
S_452_R	S	452	SRR15545749	22917	T	G	0,99958	2021-07-29	United States
S_478_K	S	478	SRR15545749	22995	C	A	1	2021-07-29	United States
S_614_G	S	614	SRR15545749	23403	A	G	0,999811	2021-07-29	United States
S_681_R	S	681	SRR15545749	23604	C	G	0,999567	2021-07-29	United States
S_950_N	S	950	SRR15545749	24410	G	A	0,868042	2021-07-29	United States
ORF3a_26_L	ORF3a	26	SRR15545749	25469	C	T	0,999219	2021-07-29	United States
M_82_T	M	82	SRR15545749	26767	T	C	0,999894	2021-07-29	United States
ORF6_27_L	ORF6	27	SRR15545749	27281	G	T	0,998747	2021-07-29	United States
ORF6_56_R	ORF6	56	SRR15545749	27368	A	G	0,999815	2021-07-29	United States
ORF7a_82_A	ORF7a	82	SRR15545749	27638	T	C	0,999302	2021-07-29	United States
ORF7a_120_I	ORF7a	120	SRR15545749	27752	C	T	0,999745	2021-07-29	United States
ORF8_118_NA	ORF8	118	SRR15545749	28247	A	-GATTTC	0,819405	2021-07-29	United States
ORF8_120_L	ORF8	120	SRR15545749	28253	C	A	0,994003	2021-07-29	United States
N_1_L	N	1	SRR15545749	28274	A	C	0,0784044	2021-07-29	United States
N_63_G	N	63	SRR15545749	28461	A	G	0,981885	2021-07-29	United States
N_203_M	N	203	SRR15545749	28881	G	T	0,999729	2021-07-29	United States
N_377_Y	N	377	SRR15545749	29402	G	T	0,998206	2021-07-29	United States
ORF1ab_1143_A	ORF1ab	1143	SRR15545750	3693	T	C	0,113636	2021-07-29	United States
ORF1ab_1640_L	ORF1ab	1640	SRR15545750	5184	C	T	0,999338	2021-07-29	United States
ORF1ab_3209_V	ORF1ab	3209	SRR15545750	9891	C	T	0,999493	2021-07-29	United States
ORF1ab_3488_I	ORF1ab	3488	SRR15545750	10728	C	T	0,999737	2021-07-29	United States
ORF1ab_3718_A	ORF1ab	3718	SRR15545750	11418	T	C	0,999872	2021-07-29	United States
ORF1ab_3750_I	ORF1ab	3750	SRR15545750	11514	C	T	0,999173	2021-07-29	United States
ORF1ab_314_L	ORF1ab	314	SRR15545750	14408	C	T	0,999318	2021-07-29	United States
ORF1ab_662_S	ORF1ab	662	SRR15545750	15451	G	A	0,996353	2021-07-29	United States
ORF1ab_1000_L	ORF1ab	1000	SRR15545750	16466	C	T	0,999718	2021-07-29	United States
S_19_R	S	19	SRR15545750	21618	C	G	1	2021-07-29	United States
S_30_H	S	30	SRR15545750	21650	A	C	0,0747048	2021-07-29	United States
S_142_NA	S	142	SRR15545750	21986	G	+C	0,0588235	2021-07-29	United States
S_142_D	S	142	SRR15545750	21987	G	A	0,555118	2021-07-29	United States
S_156_NA	S	156	SRR15545750	22028	G	-AGTTCA	0,997323	2021-07-29	United States
S_222_V	S	222	SRR15545750	22227	C	T	0,999826	2021-07-29	United States
S_452_R	S	452	SRR15545750	22917	T	G	0,997403	2021-07-29	United States
S_478_K	S	478	SRR15545750	22995	C	A	1	2021-07-29	United States
S_614_G	S	614	SRR15545750	23403	A	G	0,999808	2021-07-29	United States
S_681_R	S	681	SRR15545750	23604	C	G	0,999675	2021-07-29	United States
S_950_N	S	950	SRR15545750	24410	G	A	0,967579	2021-07-29	United States
S_1251_V	S	1251	SRR15545750	25314	G	T	0,0615944	2021-07-29	United States
S_1252_C	S	1252	SRR15545750	25317	C	G	0,0578374	2021-07-29	United States
ORF3a_26_L	ORF3a	26	SRR15545750	25469	C	T	0,999833	2021-07-29	United States
ORF3a_224_C	ORF3a	224	SRR15545750	26062	G	T	1	2021-07-29	United States
E_21_P	E	21	SRR15545750	26306	T	C	0,999002	2021-07-29	United States
M_82_T	M	82	SRR15545750	26767	T	C	0,999724	2021-07-29	United States
M_197_N	M	197	SRR15545750	27112	G	A	0,999483	2021-07-29	United States
ORF7a_82_A	ORF7a	82	SRR15545750	27638	T	C	1	2021-07-29	United States
ORF7a_120_I	ORF7a	120	SRR15545750	27752	C	T	1	2021-07-29	United States
ORF8_118_NA	ORF8	118	SRR15545750	28247	A	-GATTTC	0,829313	2021-07-29	United States
ORF8_119_V	ORF8	119	SRR15545750	28249	A	T	0,953216	2021-07-29	United States
ORF8_120_L	ORF8	120	SRR15545750	28253	C	A	0,980296	2021-07-29	United States
N_63_G	N	63	SRR15545750	28461	A	G	0,973153	2021-07-29	United States
N_203_M	N	203	SRR15545750	28881	G	T	1	2021-07-29	United States
N_377_Y	N	377	SRR15545750	29402	G	T	0,999094	2021-07-29	United States
ORF1ab_767_K	ORF1ab	767	SRR15545751	2564	G	A	0,999776	2021-07-29	United States
ORF1ab_1228_G	ORF1ab	1228	SRR15545751	3948	A	G	0,999882	2021-07-29	United States
ORF1ab_1306_S	ORF1ab	1306	SRR15545751	4181	G	T	0,999855	2021-07-29	United States
ORF1ab_2046_L	ORF1ab	2046	SRR15545751	6402	C	T	0,9982	2021-07-29	United States
ORF1ab_2287_S	ORF1ab	2287	SRR15545751	7124	C	T	0,999703	2021-07-29	United States
ORF1ab_2930_L	ORF1ab	2930	SRR15545751	9053	G	T	0,999672	2021-07-29	United States
ORF1ab_3255_I	ORF1ab	3255	SRR15545751	10029	C	T	0,999529	2021-07-29	United States
ORF1ab_3646_A	ORF1ab	3646	SRR15545751	11201	A	G	0,99964	2021-07-29	United States
ORF1ab_3766_F	ORF1ab	3766	SRR15545751	11562	G	T	0,89383	2021-07-29	United States
ORF1ab_314_L	ORF1ab	314	SRR15545751	14408	C	T	0,999263	2021-07-29	United States
ORF1ab_662_S	ORF1ab	662	SRR15545751	15451	G	A	0,999379	2021-07-29	United States
ORF1ab_1000_L	ORF1ab	1000	SRR15545751	16466	C	T	0,999737	2021-07-29	United States
ORF1ab_1918_V	ORF1ab	1918	SRR15545751	19220	C	T	0,999216	2021-07-29	United States
ORF1ab_2523_F	ORF1ab	2523	SRR15545751	21034	C	T	0,999747	2021-07-29	United States
S_19_R	S	19	SRR15545751	21618	C	G	1	2021-07-29	United States
S_142_D	S	142	SRR15545751	21987	G	A	0,480818	2021-07-29	United States
S_156_NA	S	156	SRR15545751	22028	G	-AGTTCA	0,999297	2021-07-29	United States
S_452_R	S	452	SRR15545751	22917	T	G	1	2021-07-29	United States
S_478_K	S	478	SRR15545751	22995	C	A	0,999709	2021-07-29	United States
S_614_G	S	614	SRR15545751	23403	A	G	0,999757	2021-07-29	United States
S_681_R	S	681	SRR15545751	23604	C	G	0,999868	2021-07-29	United States
S_950_N	S	950	SRR15545751	24410	G	A	0,946069	2021-07-29	United States
ORF3a_26_L	ORF3a	26	SRR15545751	25469	C	T	0,999842	2021-07-29	United States
ORF3a_239_Q	ORF3a	239	SRR15545751	26107	G	C	0,999779	2021-07-29	United States
M_82_T	M	82	SRR15545751	26767	T	C	0,999861	2021-07-29	United States
ORF7a_82_A	ORF7a	82	SRR15545751	27638	T	C	0,999778	2021-07-29	United States
ORF7a_120_I	ORF7a	120	SRR15545751	27752	C	T	1	2021-07-29	United States
ORF7b_40_I	ORF7b	40	SRR15545751	27874	C	T	0,999912	2021-07-29	United States
ORF8_118_NA	ORF8	118	SRR15545751	28247	A	-GATTTC	0,822559	2021-07-29	United States
ORF8_119_V	ORF8	119	SRR15545751	28249	A	T	0,958042	2021-07-29	United States
ORF8_120_L	ORF8	120	SRR15545751	28253	C	A	0,990291	2021-07-29	United States
N_63_G	N	63	SRR15545751	28461	A	G	0,972938	2021-07-29	United States
N_203_M	N	203	SRR15545751	28881	G	T	0,999139	2021-07-29	United States
N_215_C	N	215	SRR15545751	28916	G	T	0,999398	2021-07-29	United States
N_377_Y	N	377	SRR15545751	29402	G	T	0,998358	2021-07-29	United States
ORF1ab_1306_S	ORF1ab	1306	SRR15545752	4181	G	T	0,999809	2021-07-29	United States
ORF1ab_2046_L	ORF1ab	2046	SRR15545752	6402	C	T	0,998388	2021-07-29	United States
ORF1ab_2287_S	ORF1ab	2287	SRR15545752	7124	C	T	0,998991	2021-07-29	United States
ORF1ab_2930_L	ORF1ab	2930	SRR15545752	9053	G	T	0,999939	2021-07-29	United States
ORF1ab_3255_I	ORF1ab	3255	SRR15545752	10029	C	T	0,999745	2021-07-29	United States
ORF1ab_3646_A	ORF1ab	3646	SRR15545752	11201	A	G	0,999639	2021-07-29	United States
ORF1ab_3731_V	ORF1ab	3731	SRR15545752	11456	A	G	0,999706	2021-07-29	United States
ORF1ab_314_L	ORF1ab	314	SRR15545752	14408	C	T	0,999456	2021-07-29	United States
ORF1ab_662_S	ORF1ab	662	SRR15545752	15451	G	A	0,999077	2021-07-29	United States
ORF1ab_1000_L	ORF1ab	1000	SRR15545752	16466	C	T	0,999684	2021-07-29	United States
ORF1ab_1918_V	ORF1ab	1918	SRR15545752	19220	C	T	0,999707	2021-07-29	United States
S_19_R	S	19	SRR15545752	21618	C	G	0,999675	2021-07-29	United States
S_142_D	S	142	SRR15545752	21987	G	A	0,394946	2021-07-29	United States
S_156_NA	S	156	SRR15545752	22028	G	-AGTTCA	0,999124	2021-07-29	United States
S_452_R	S	452	SRR15545752	22917	T	G	0,99972	2021-07-29	United States
S_478_K	S	478	SRR15545752	22995	C	A	0,999545	2021-07-29	United States
S_614_G	S	614	SRR15545752	23403	A	G	0,999861	2021-07-29	United States
S_681_R	S	681	SRR15545752	23604	C	G	0,999378	2021-07-29	United States
S_950_N	S	950	SRR15545752	24410	G	A	0,90674	2021-07-29	United States
ORF3a_24_I	ORF3a	24	SRR15545752	25463	C	T	0,999516	2021-07-29	United States
ORF3a_26_L	ORF3a	26	SRR15545752	25469	C	T	0,999922	2021-07-29	United States
M_82_T	M	82	SRR15545752	26767	T	C	0,999764	2021-07-29	United States
ORF7a_82_A	ORF7a	82	SRR15545752	27638	T	C	0,999164	2021-07-29	United States
ORF7a_98_A	ORF7a	98	SRR15545752	27685	T	G	0,999705	2021-07-29	United States
ORF7a_120_I	ORF7a	120	SRR15545752	27752	C	T	0,999541	2021-07-29	United States
ORF7b_40_I	ORF7b	40	SRR15545752	27874	C	T	0,999578	2021-07-29	United States
ORF8_118_NA	ORF8	118	SRR15545752	28247	A	-GATTTC	0,827474	2021-07-29	United States
ORF8_119_V	ORF8	119	SRR15545752	28249	A	T	0,980198	2021-07-29	United States
ORF8_120_L	ORF8	120	SRR15545752	28253	C	A	0,990817	2021-07-29	United States
N_63_G	N	63	SRR15545752	28461	A	G	0,982526	2021-07-29	United States
N_203_M	N	203	SRR15545752	28881	G	T	0,99879	2021-07-29	United States
N_215_C	N	215	SRR15545752	28916	G	T	0,999803	2021-07-29	United States
N_377_Y	N	377	SRR15545752	29402	G	T	0,996473	2021-07-29	United States
ORF1ab_1306_S	ORF1ab	1306	SRR15545753	4181	G	T	0,999956	2021-07-27	United States
ORF1ab_2046_L	ORF1ab	2046	SRR15545753	6402	C	T	0,999556	2021-07-27	United States
ORF1ab_2287_S	ORF1ab	2287	SRR15545753	7124	C	T	1	2021-07-27	United States
ORF1ab_2930_L	ORF1ab	2930	SRR15545753	9053	G	T	0,999503	2021-07-27	United States
ORF1ab_3255_I	ORF1ab	3255	SRR15545753	10029	C	T	0,999955	2021-07-27	United States
ORF1ab_3646_A	ORF1ab	3646	SRR15545753	11201	A	G	0,999835	2021-07-27	United States
ORF1ab_314_L	ORF1ab	314	SRR15545753	14408	C	T	0,999673	2021-07-27	United States
ORF1ab_662_S	ORF1ab	662	SRR15545753	15451	G	A	0,999015	2021-07-27	United States
ORF1ab_1000_L	ORF1ab	1000	SRR15545753	16466	C	T	0,999686	2021-07-27	United States
ORF1ab_1257_V	ORF1ab	1257	SRR15545753	17236	A	G	0,999913	2021-07-27	United States
ORF1ab_1918_V	ORF1ab	1918	SRR15545753	19220	C	T	0,999733	2021-07-27	United States
S_19_R	S	19	SRR15545753	21618	C	G	0,999723	2021-07-27	United States
S_142_D	S	142	SRR15545753	21987	G	A	0,846715	2021-07-27	United States
S_156_NA	S	156	SRR15545753	22028	G	-AGTTCA	0,988884	2021-07-27	United States
S_452_R	S	452	SRR15545753	22917	T	G	0,999495	2021-07-27	United States
S_478_K	S	478	SRR15545753	22995	C	A	0,999853	2021-07-27	United States
S_614_G	S	614	SRR15545753	23403	A	G	0,999827	2021-07-27	United States
S_681_R	S	681	SRR15545753	23604	C	G	0,999804	2021-07-27	United States
S_950_N	S	950	SRR15545753	24410	G	A	0,987889	2021-07-27	United States
ORF3a_26_L	ORF3a	26	SRR15545753	25469	C	T	0,999958	2021-07-27	United States
ORF3a_104_S	ORF3a	104	SRR15545753	25702	C	T	0,999863	2021-07-27	United States
M_82_T	M	82	SRR15545753	26767	T	C	0,999893	2021-07-27	United States
ORF7a_82_A	ORF7a	82	SRR15545753	27638	T	C	1	2021-07-27	United States
ORF7a_120_I	ORF7a	120	SRR15545753	27752	C	T	1	2021-07-27	United States
ORF7b_40_I	ORF7b	40	SRR15545753	27874	C	T	0,999801	2021-07-27	United States
ORF8_118_NA	ORF8	118	SRR15545753	28247	A	-GATTTC	0,923998	2021-07-27	United States
ORF8_120_L	ORF8	120	SRR15545753	28253	C	A	0,99537	2021-07-27	United States
N_63_G	N	63	SRR15545753	28461	A	G	0,984992	2021-07-27	United States
N_203_M	N	203	SRR15545753	28881	G	T	0,999666	2021-07-27	United States
N_208_S	N	208	SRR15545753	28895	G	T	0,999639	2021-07-27	United States
N_215_C	N	215	SRR15545753	28916	G	T	0,999727	2021-07-27	United States
N_377_Y	N	377	SRR15545753	29402	G	T	0,999616	2021-07-27	United States
ORF1ab_1221_P	ORF1ab	1221	SRR15545754	3926	T	C	0,999949	2021-07-27	United States
ORF1ab_1228_G	ORF1ab	1228	SRR15545754	3948	A	G	0,999948	2021-07-27	United States
ORF1ab_1306_S	ORF1ab	1306	SRR15545754	4181	G	T	0,9998	2021-07-27	United States
ORF1ab_2046_L	ORF1ab	2046	SRR15545754	6402	C	T	0,999615	2021-07-27	United States
ORF1ab_2287_S	ORF1ab	2287	SRR15545754	7124	C	T	0,999854	2021-07-27	United States
ORF1ab_2930_L	ORF1ab	2930	SRR15545754	9053	G	T	1	2021-07-27	United States
ORF1ab_3255_I	ORF1ab	3255	SRR15545754	10029	C	T	1	2021-07-27	United States
ORF1ab_3646_A	ORF1ab	3646	SRR15545754	11201	A	G	0,9996	2021-07-27	United States
ORF1ab_3766_F	ORF1ab	3766	SRR15545754	11562	G	T	0,924569	2021-07-27	United States
ORF1ab_218_L	ORF1ab	218	SRR15545754	14120	C	T	0,999845	2021-07-27	United States
ORF1ab_314_L	ORF1ab	314	SRR15545754	14408	C	T	1	2021-07-27	United States
ORF1ab_662_S	ORF1ab	662	SRR15545754	15451	G	A	0,998859	2021-07-27	United States
ORF1ab_1000_L	ORF1ab	1000	SRR15545754	16466	C	T	0,999863	2021-07-27	United States
ORF1ab_1918_V	ORF1ab	1918	SRR15545754	19220	C	T	0,999368	2021-07-27	United States
S_19_R	S	19	SRR15545754	21618	C	G	0,999924	2021-07-27	United States
S_142_D	S	142	SRR15545754	21987	G	A	0,641304	2021-07-27	United States
S_156_NA	S	156	SRR15545754	22028	G	-AGTTCA	0,996044	2021-07-27	United States
S_185_D	S	185	SRR15545754	22115	A	G	0,999919	2021-07-27	United States
S_452_R	S	452	SRR15545754	22917	T	G	0,999492	2021-07-27	United States
S_478_K	S	478	SRR15545754	22995	C	A	1	2021-07-27	United States
S_614_G	S	614	SRR15545754	23403	A	G	0,999959	2021-07-27	United States
S_681_R	S	681	SRR15545754	23604	C	G	0,99982	2021-07-27	United States
S_950_N	S	950	SRR15545754	24410	G	A	0,956855	2021-07-27	United States
ORF3a_26_L	ORF3a	26	SRR15545754	25469	C	T	1	2021-07-27	United States
ORF3a_239_Q	ORF3a	239	SRR15545754	26107	G	C	1	2021-07-27	United States
M_82_T	M	82	SRR15545754	26767	T	C	0,999653	2021-07-27	United States
ORF7a_82_A	ORF7a	82	SRR15545754	27638	T	C	0,999841	2021-07-27	United States
ORF7a_120_I	ORF7a	120	SRR15545754	27752	C	T	0,999838	2021-07-27	United States
ORF7b_40_I	ORF7b	40	SRR15545754	27874	C	T	0,999581	2021-07-27	United States
ORF8_118_NA	ORF8	118	SRR15545754	28247	A	-GATTTC	0,931412	2021-07-27	United States
ORF8_120_L	ORF8	120	SRR15545754	28253	C	A	0,995984	2021-07-27	United States
N_63_G	N	63	SRR15545754	28461	A	G	0,946133	2021-07-27	United States
N_203_M	N	203	SRR15545754	28881	G	T	0,999812	2021-07-27	United States
N_215_C	N	215	SRR15545754	28916	G	T	0,999537	2021-07-27	United States
N_234_I	N	234	SRR15545754	28975	G	C	0,999741	2021-07-27	United States
N_377_Y	N	377	SRR15545754	29402	G	T	0,999756	2021-07-27	United States
ORF1ab_991_R	ORF1ab	991	SRR15545755	3237	A	G	1	2021-07-28	United States
ORF1ab_1306_S	ORF1ab	1306	SRR15545755	4181	G	T	0,999314	2021-07-28	United States
ORF1ab_2046_L	ORF1ab	2046	SRR15545755	6402	C	T	0,999253	2021-07-28	United States
ORF1ab_2287_S	ORF1ab	2287	SRR15545755	7124	C	T	1	2021-07-28	United States
ORF1ab_2930_L	ORF1ab	2930	SRR15545755	9053	G	T	1	2021-07-28	United States
ORF1ab_3255_I	ORF1ab	3255	SRR15545755	10029	C	T	0,999786	2021-07-28	United States
ORF1ab_3646_A	ORF1ab	3646	SRR15545755	11201	A	G	0,999894	2021-07-28	United States
ORF1ab_3731_V	ORF1ab	3731	SRR15545755	11456	A	G	1	2021-07-28	United States
ORF1ab_314_L	ORF1ab	314	SRR15545755	14408	C	T	1	2021-07-28	United States
ORF1ab_662_S	ORF1ab	662	SRR15545755	15451	G	A	0,998464	2021-07-28	United States
ORF1ab_1000_L	ORF1ab	1000	SRR15545755	16466	C	T	0,999878	2021-07-28	United States
ORF1ab_1089_L	ORF1ab	1089	SRR15545755	16733	C	T	0,99979	2021-07-28	United States
ORF1ab_1918_V	ORF1ab	1918	SRR15545755	19220	C	T	0,99908	2021-07-28	United States
S_19_R	S	19	SRR15545755	21618	C	G	1	2021-07-28	United States
S_156_NA	S	156	SRR15545755	22028	G	-AGTTCA	0,995713	2021-07-28	United States
S_452_R	S	452	SRR15545755	22917	T	G	1	2021-07-28	United States
S_478_K	S	478	SRR15545755	22995	C	A	1	2021-07-28	United States
S_614_G	S	614	SRR15545755	23403	A	G	0,999796	2021-07-28	United States
S_681_R	S	681	SRR15545755	23604	C	G	1	2021-07-28	United States
S_950_N	S	950	SRR15545755	24410	G	A	0,969251	2021-07-28	United States
ORF3a_26_L	ORF3a	26	SRR15545755	25469	C	T	1	2021-07-28	United States
M_82_T	M	82	SRR15545755	26767	T	C	1	2021-07-28	United States
ORF7a_82_A	ORF7a	82	SRR15545755	27638	T	C	1	2021-07-28	United States
ORF7a_120_I	ORF7a	120	SRR15545755	27752	C	T	1	2021-07-28	United States
ORF7b_40_I	ORF7b	40	SRR15545755	27874	C	T	0,999268	2021-07-28	United States
ORF8_118_NA	ORF8	118	SRR15545755	28247	A	-GATTTC	0,916195	2021-07-28	United States
N_63_G	N	63	SRR15545755	28461	A	G	0,987433	2021-07-28	United States
N_203_M	N	203	SRR15545755	28881	G	T	1	2021-07-28	United States
N_215_C	N	215	SRR15545755	28916	G	T	0,99929	2021-07-28	United States
N_377_Y	N	377	SRR15545755	29402	G	T	0,999068	2021-07-28	United States
ORF1ab_1306_S	ORF1ab	1306	SRR15545757	4181	G	T	0,999847	2021-07-28	United States
ORF1ab_2046_L	ORF1ab	2046	SRR15545757	6402	C	T	0,999495	2021-07-28	United States
ORF1ab_2287_S	ORF1ab	2287	SRR15545757	7124	C	T	0,999911	2021-07-28	United States
ORF1ab_2930_L	ORF1ab	2930	SRR15545757	9053	G	T	0,99978	2021-07-28	United States
ORF1ab_3255_I	ORF1ab	3255	SRR15545757	10029	C	T	0,999954	2021-07-28	United States
ORF1ab_3646_A	ORF1ab	3646	SRR15545757	11201	A	G	0,999808	2021-07-28	United States
ORF1ab_314_L	ORF1ab	314	SRR15545757	14408	C	T	0,999836	2021-07-28	United States
ORF1ab_662_S	ORF1ab	662	SRR15545757	15451	G	A	0,999102	2021-07-28	United States
ORF1ab_1000_L	ORF1ab	1000	SRR15545757	16466	C	T	0,999905	2021-07-28	United States
ORF1ab_1257_V	ORF1ab	1257	SRR15545757	17236	A	G	0,999909	2021-07-28	United States
ORF1ab_1918_V	ORF1ab	1918	SRR15545757	19220	C	T	0,99936	2021-07-28	United States
S_19_R	S	19	SRR15545757	21618	C	G	0,999966	2021-07-28	United States
S_142_D	S	142	SRR15545757	21987	G	A	0,789398	2021-07-28	United States
S_156_NA	S	156	SRR15545757	22028	G	-AGTTCA	0,997884	2021-07-28	United States
S_452_R	S	452	SRR15545757	22917	T	G	0,99989	2021-07-28	United States
S_478_K	S	478	SRR15545757	22995	C	A	0,999595	2021-07-28	United States
S_614_G	S	614	SRR15545757	23403	A	G	0,999921	2021-07-28	United States
S_681_R	S	681	SRR15545757	23604	C	G	0,999949	2021-07-28	United States
S_950_N	S	950	SRR15545757	24410	G	A	0,981155	2021-07-28	United States
ORF3a_26_L	ORF3a	26	SRR15545757	25469	C	T	0,999869	2021-07-28	United States
M_82_T	M	82	SRR15545757	26767	T	C	0,999771	2021-07-28	United States
ORF7a_82_A	ORF7a	82	SRR15545757	27638	T	C	1	2021-07-28	United States
ORF7a_120_I	ORF7a	120	SRR15545757	27752	C	T	0,999935	2021-07-28	United States
ORF7b_40_I	ORF7b	40	SRR15545757	27874	C	T	0,99979	2021-07-28	United States
ORF8_52_I	ORF8	52	SRR15545757	28048	G	T	1	2021-07-28	United States
ORF8_118_NA	ORF8	118	SRR15545757	28247	A	-GATTTC	0,924594	2021-07-28	United States
ORF8_120_L	ORF8	120	SRR15545757	28253	C	A	0,998453	2021-07-28	United States
N_63_G	N	63	SRR15545757	28461	A	G	0,989088	2021-07-28	United States
N_203_M	N	203	SRR15545757	28881	G	T	0,999804	2021-07-28	United States
N_215_C	N	215	SRR15545757	28916	G	T	0,999615	2021-07-28	United States
N_377_Y	N	377	SRR15545757	29402	G	T	1	2021-07-28	United States
ORF1ab_1306_S	ORF1ab	1306	SRR15545758	4181	G	T	0,999883	2021-07-28	United States
ORF1ab_2046_L	ORF1ab	2046	SRR15545758	6402	C	T	0,999508	2021-07-28	United States
ORF1ab_2287_S	ORF1ab	2287	SRR15545758	7124	C	T	0,999717	2021-07-28	United States
ORF1ab_2930_L	ORF1ab	2930	SRR15545758	9053	G	T	0,999501	2021-07-28	United States
ORF1ab_3255_I	ORF1ab	3255	SRR15545758	10029	C	T	0,99988	2021-07-28	United States
ORF1ab_3646_A	ORF1ab	3646	SRR15545758	11201	A	G	0,999832	2021-07-28	United States
ORF1ab_3731_V	ORF1ab	3731	SRR15545758	11456	A	G	0,999958	2021-07-28	United States
ORF1ab_314_L	ORF1ab	314	SRR15545758	14408	C	T	1	2021-07-28	United States
ORF1ab_662_S	ORF1ab	662	SRR15545758	15451	G	A	0,999002	2021-07-28	United States
ORF1ab_1000_L	ORF1ab	1000	SRR15545758	16466	C	T	0,999836	2021-07-28	United States
ORF1ab_1918_V	ORF1ab	1918	SRR15545758	19220	C	T	0,998347	2021-07-28	United States
S_19_R	S	19	SRR15545758	21618	C	G	0,999959	2021-07-28	United States
S_59_S	S	59	SRR15545758	21738	T	C	0,721924	2021-07-28	United States
S_142_D	S	142	SRR15545758	21987	G	A	0,455171	2021-07-28	United States
S_156_NA	S	156	SRR15545758	22028	G	-AGTTCA	0,992023	2021-07-28	United States
S_452_R	S	452	SRR15545758	22917	T	G	0,999707	2021-07-28	United States
S_478_K	S	478	SRR15545758	22995	C	A	0,999871	2021-07-28	United States
S_613_H	S	613	SRR15545758	23401	G	T	0,999641	2021-07-28	United States
S_614_G	S	614	SRR15545758	23403	A	G	0,999916	2021-07-28	United States
S_681_R	S	681	SRR15545758	23604	C	G	0,999786	2021-07-28	United States
S_950_N	S	950	SRR15545758	24410	G	A	0,888156	2021-07-28	United States
ORF3a_26_L	ORF3a	26	SRR15545758	25469	C	T	0,999893	2021-07-28	United States
ORF3a_273_L	ORF3a	273	SRR15545758	26209	G	T	0,344998	2021-07-28	United States
M_82_T	M	82	SRR15545758	26767	T	C	0,999709	2021-07-28	United States
ORF7a_82_A	ORF7a	82	SRR15545758	27638	T	C	0,999337	2021-07-28	United States
ORF7a_120_I	ORF7a	120	SRR15545758	27752	C	T	0,999881	2021-07-28	United States
ORF7b_40_I	ORF7b	40	SRR15545758	27874	C	T	0,99975	2021-07-28	United States
ORF8_52_NA	ORF8	52	SRR15545758	28049	A	-AAATC	0,0644556	2021-07-28	United States
ORF8_118_NA	ORF8	118	SRR15545758	28247	A	-GATTTC	0,924121	2021-07-28	United States
ORF8_120_L	ORF8	120	SRR15545758	28253	C	A	0,998276	2021-07-28	United States
N_63_G	N	63	SRR15545758	28461	A	G	0,983855	2021-07-28	United States
N_203_M	N	203	SRR15545758	28881	G	T	0,999665	2021-07-28	United States
N_215_C	N	215	SRR15545758	28916	G	T	0,999736	2021-07-28	United States
N_377_Y	N	377	SRR15545758	29402	G	T	0,999536	2021-07-28	United States
ORF1ab_1306_S	ORF1ab	1306	SRR15545759	4181	G	T	1	2021-07-28	United States
ORF1ab_1444_I	ORF1ab	1444	SRR15545759	4596	C	T	0,999862	2021-07-28	United States
ORF1ab_2046_L	ORF1ab	2046	SRR15545759	6402	C	T	0,999624	2021-07-28	United States
ORF1ab_2287_S	ORF1ab	2287	SRR15545759	7124	C	T	1	2021-07-28	United States
ORF1ab_2930_L	ORF1ab	2930	SRR15545759	9053	G	T	0,999804	2021-07-28	United States
ORF1ab_3255_I	ORF1ab	3255	SRR15545759	10029	C	T	0,999893	2021-07-28	United States
ORF1ab_3646_A	ORF1ab	3646	SRR15545759	11201	A	G	0,999788	2021-07-28	United States
ORF1ab_314_L	ORF1ab	314	SRR15545759	14408	C	T	0,999832	2021-07-28	United States
ORF1ab_662_S	ORF1ab	662	SRR15545759	15451	G	A	0,999244	2021-07-28	United States
ORF1ab_1000_L	ORF1ab	1000	SRR15545759	16466	C	T	0,999749	2021-07-28	United States
ORF1ab_1257_V	ORF1ab	1257	SRR15545759	17236	A	G	0,999884	2021-07-28	United States
ORF1ab_1443_V	ORF1ab	1443	SRR15545759	17795	C	T	0,999146	2021-07-28	United States
ORF1ab_1918_V	ORF1ab	1918	SRR15545759	19220	C	T	0,999908	2021-07-28	United States
ORF1ab_2121_R	ORF1ab	2121	SRR15545759	19829	A	G	0,999841	2021-07-28	United States
S_19_R	S	19	SRR15545759	21618	C	G	1	2021-07-28	United States
S_156_NA	S	156	SRR15545759	22028	G	-AGTTCA	0,996241	2021-07-28	United States
S_452_R	S	452	SRR15545759	22917	T	G	1	2021-07-28	United States
S_478_K	S	478	SRR15545759	22995	C	A	1	2021-07-28	United States
S_614_G	S	614	SRR15545759	23403	A	G	0,999815	2021-07-28	United States
S_681_R	S	681	SRR15545759	23604	C	G	1	2021-07-28	United States
S_683_W	S	683	SRR15545759	23609	C	T	0,999492	2021-07-28	United States
S_950_N	S	950	SRR15545759	24410	G	A	0,994817	2021-07-28	United States
ORF3a_26_L	ORF3a	26	SRR15545759	25469	C	T	1	2021-07-28	United States
ORF3a_104_S	ORF3a	104	SRR15545759	25702	C	T	0,999779	2021-07-28	United States
ORF3a_269_M	ORF3a	269	SRR15545759	26198	C	T	0,439341	2021-07-28	United States
M_82_T	M	82	SRR15545759	26767	T	C	0,999893	2021-07-28	United States
ORF7a_82_A	ORF7a	82	SRR15545759	27638	T	C	1	2021-07-28	United States
ORF7a_120_I	ORF7a	120	SRR15545759	27752	C	T	0,999649	2021-07-28	United States
ORF7b_40_I	ORF7b	40	SRR15545759	27874	C	T	0,99969	2021-07-28	United States
ORF8_118_NA	ORF8	118	SRR15545759	28247	A	-GATTTC	0,922168	2021-07-28	United States
ORF8_120_L	ORF8	120	SRR15545759	28253	C	A	0,991091	2021-07-28	United States
N_63_G	N	63	SRR15545759	28461	A	G	0,994844	2021-07-28	United States
N_203_M	N	203	SRR15545759	28881	G	T	0,999479	2021-07-28	United States
N_208_S	N	208	SRR15545759	28895	G	T	0,999463	2021-07-28	United States
N_215_C	N	215	SRR15545759	28916	G	T	0,999732	2021-07-28	United States
N_377_Y	N	377	SRR15545759	29402	G	T	0,998979	2021-07-28	United States
ORF1ab_309_L	ORF1ab	309	SRR15545761	1191	C	T	0,999725	2021-07-28	United States
ORF1ab_926_L	ORF1ab	926	SRR15545761	3042	C	T	0,999461	2021-07-28	United States
ORF1ab_1640_L	ORF1ab	1640	SRR15545761	5184	C	T	1	2021-07-28	United States
ORF1ab_3209_V	ORF1ab	3209	SRR15545761	9891	C	T	0,999005	2021-07-28	United States
ORF1ab_3718_A	ORF1ab	3718	SRR15545761	11418	T	C	0,999955	2021-07-28	United States
ORF1ab_314_L	ORF1ab	314	SRR15545761	14408	C	T	1	2021-07-28	United States
ORF1ab_662_S	ORF1ab	662	SRR15545761	15451	G	A	0,998325	2021-07-28	United States
ORF1ab_767_L	ORF1ab	767	SRR15545761	15766	G	T	0,999888	2021-07-28	United States
ORF1ab_1000_L	ORF1ab	1000	SRR15545761	16466	C	T	1	2021-07-28	United States
ORF1ab_1570_L	ORF1ab	1570	SRR15545761	18176	C	T	0,999808	2021-07-28	United States
ORF1ab_2172_NA	ORF1ab	2172	SRR15545761	19983	C	+T	0,0724816	2021-07-28	United States
S_19_R	S	19	SRR15545761	21618	C	G	1	2021-07-28	United States
S_152_L	S	152	SRR15545761	22017	G	T	1	2021-07-28	United States
S_156_NA	S	156	SRR15545761	22028	G	-AGTTCA	0,995807	2021-07-28	United States
S_216_F	S	216	SRR15545761	22208	C	T	0,0652963	2021-07-28	United States
S_452_R	S	452	SRR15545761	22917	T	G	1	2021-07-28	United States
S_478_K	S	478	SRR15545761	22995	C	A	1	2021-07-28	United States
S_614_G	S	614	SRR15545761	23403	A	G	0,999885	2021-07-28	United States
S_681_R	S	681	SRR15545761	23604	C	G	0,999434	2021-07-28	United States
S_950_N	S	950	SRR15545761	24410	G	A	0,994394	2021-07-28	United States
S_1141_W	S	1141	SRR15545761	24984	T	G	0,994194	2021-07-28	United States
ORF3a_26_L	ORF3a	26	SRR15545761	25469	C	T	1	2021-07-28	United States
E_62_F	E	62	SRR15545761	26428	G	T	0,999922	2021-07-28	United States
M_82_T	M	82	SRR15545761	26767	T	C	0,999839	2021-07-28	United States
ORF7a_82_A	ORF7a	82	SRR15545761	27638	T	C	1	2021-07-28	United States
ORF7a_116_F	ORF7a	116	SRR15545761	27739	C	T	1	2021-07-28	United States
ORF7a_120_I	ORF7a	120	SRR15545761	27752	C	T	1	2021-07-28	United States
ORF8_118_NA	ORF8	118	SRR15545761	28247	A	-GATTTC	0,894563	2021-07-28	United States
ORF8_120_L	ORF8	120	SRR15545761	28253	C	A	0,9938	2021-07-28	United States
N_63_G	N	63	SRR15545761	28461	A	G	0,980965	2021-07-28	United States
N_203_M	N	203	SRR15545761	28881	G	T	0,999768	2021-07-28	United States
N_377_Y	N	377	SRR15545761	29402	G	T	1	2021-07-28	United States
ORF1ab_1306_S	ORF1ab	1306	SRR15545762	4181	G	T	0,999776	2021-07-28	United States
ORF1ab_2046_L	ORF1ab	2046	SRR15545762	6402	C	T	0,999048	2021-07-28	United States
ORF1ab_2287_S	ORF1ab	2287	SRR15545762	7124	C	T	1	2021-07-28	United States
ORF1ab_2460_V	ORF1ab	2460	SRR15545762	7644	C	T	0,997132	2021-07-28	United States
ORF1ab_2930_L	ORF1ab	2930	SRR15545762	9053	G	T	0,99939	2021-07-28	United States
ORF1ab_3255_I	ORF1ab	3255	SRR15545762	10029	C	T	0,999791	2021-07-28	United States
ORF1ab_3571_V	ORF1ab	3571	SRR15545762	10977	C	T	1	2021-07-28	United States
ORF1ab_3646_A	ORF1ab	3646	SRR15545762	11201	A	G	0,999806	2021-07-28	United States
ORF1ab_314_L	ORF1ab	314	SRR15545762	14408	C	T	0,999758	2021-07-28	United States
ORF1ab_662_S	ORF1ab	662	SRR15545762	15451	G	A	0,998958	2021-07-28	United States
ORF1ab_1000_L	ORF1ab	1000	SRR15545762	16466	C	T	1	2021-07-28	United States
ORF1ab_1918_V	ORF1ab	1918	SRR15545762	19220	C	T	0,999784	2021-07-28	United States
S_19_R	S	19	SRR15545762	21618	C	G	1	2021-07-28	United States
S_142_D	S	142	SRR15545762	21987	G	A	0,788136	2021-07-28	United States
S_156_NA	S	156	SRR15545762	22028	G	-AGTTCA	0,973737	2021-07-28	United States
S_452_R	S	452	SRR15545762	22917	T	G	1	2021-07-28	United States
S_478_K	S	478	SRR15545762	22995	C	A	1	2021-07-28	United States
S_614_G	S	614	SRR15545762	23403	A	G	0,99984	2021-07-28	United States
S_661_D	S	661	SRR15545762	23545	G	T	0,999663	2021-07-28	United States
S_681_R	S	681	SRR15545762	23604	C	G	0,999931	2021-07-28	United States
S_950_N	S	950	SRR15545762	24410	G	A	0,987553	2021-07-28	United States
S_1230_M	S	1230	SRR15545762	25250	G	A	0,999824	2021-07-28	United States
ORF3a_26_L	ORF3a	26	SRR15545762	25469	C	T	0,99987	2021-07-28	United States
M_82_T	M	82	SRR15545762	26767	T	C	0,999619	2021-07-28	United States
ORF7a_1_I	ORF7a	1	SRR15545762	27396	G	T	0,080448	2021-07-28	United States
ORF7a_82_A	ORF7a	82	SRR15545762	27638	T	C	0,997835	2021-07-28	United States
ORF7a_120_I	ORF7a	120	SRR15545762	27752	C	T	1	2021-07-28	United States
ORF7b_40_I	ORF7b	40	SRR15545762	27874	C	T	0,999719	2021-07-28	United States
ORF8_118_NA	ORF8	118	SRR15545762	28247	A	-GATTTC	0,929646	2021-07-28	United States
ORF8_119_V	ORF8	119	SRR15545762	28249	A	T	0,972973	2021-07-28	United States
ORF8_120_L	ORF8	120	SRR15545762	28253	C	A	0,999467	2021-07-28	United States
N_63_G	N	63	SRR15545762	28461	A	G	0,981667	2021-07-28	United States
N_203_M	N	203	SRR15545762	28881	G	T	0,99906	2021-07-28	United States
N_215_C	N	215	SRR15545762	28916	G	T	0,999428	2021-07-28	United States
N_254_V	N	254	SRR15545762	29034	C	T	0,0644591	2021-07-28	United States
N_377_Y	N	377	SRR15545762	29402	G	T	0,998208	2021-07-28	United States
ORF1ab_7_S	ORF1ab	7	SRR15545763	284	G	A	0,999563	2021-07-28	United States
ORF1ab_1306_S	ORF1ab	1306	SRR15545763	4181	G	T	0,999797	2021-07-28	United States
ORF1ab_2046_L	ORF1ab	2046	SRR15545763	6402	C	T	0,999485	2021-07-28	United States
ORF1ab_2274_I	ORF1ab	2274	SRR15545763	7086	C	T	0,999799	2021-07-28	United States
ORF1ab_2287_S	ORF1ab	2287	SRR15545763	7124	C	T	0,999795	2021-07-28	United States
ORF1ab_2900_L	ORF1ab	2900	SRR15545763	8964	C	T	0,895138	2021-07-28	United States
ORF1ab_2930_L	ORF1ab	2930	SRR15545763	9053	G	T	0,999646	2021-07-28	United States
ORF1ab_3255_I	ORF1ab	3255	SRR15545763	10029	C	T	0,99986	2021-07-28	United States
ORF1ab_3646_A	ORF1ab	3646	SRR15545763	11201	A	G	0,999783	2021-07-28	United States
ORF1ab_3731_V	ORF1ab	3731	SRR15545763	11456	A	G	0,999779	2021-07-28	United States
ORF1ab_314_L	ORF1ab	314	SRR15545763	14408	C	T	0,999761	2021-07-28	United States
ORF1ab_662_S	ORF1ab	662	SRR15545763	15451	G	A	0,999207	2021-07-28	United States
ORF1ab_1000_L	ORF1ab	1000	SRR15545763	16466	C	T	0,999812	2021-07-28	United States
ORF1ab_1918_V	ORF1ab	1918	SRR15545763	19220	C	T	0,998168	2021-07-28	United States
S_19_R	S	19	SRR15545763	21618	C	G	0,999948	2021-07-28	United States
S_142_D	S	142	SRR15545763	21987	G	A	0,456775	2021-07-28	United States
S_156_NA	S	156	SRR15545763	22028	G	-AGTTCA	0,995754	2021-07-28	United States
S_452_R	S	452	SRR15545763	22917	T	G	0,999711	2021-07-28	United States
S_478_K	S	478	SRR15545763	22995	C	A	0,999798	2021-07-28	United States
S_614_G	S	614	SRR15545763	23403	A	G	0,999847	2021-07-28	United States
S_681_R	S	681	SRR15545763	23604	C	G	0,999455	2021-07-28	United States
S_950_N	S	950	SRR15545763	24410	G	A	0,834331	2021-07-28	United States
ORF3a_26_L	ORF3a	26	SRR15545763	25469	C	T	0,999952	2021-07-28	United States
ORF3a_136_N	ORF3a	136	SRR15545763	25800	A	T	0,999902	2021-07-28	United States
M_82_T	M	82	SRR15545763	26767	T	C	0,999876	2021-07-28	United States
ORF7a_82_A	ORF7a	82	SRR15545763	27638	T	C	0,999594	2021-07-28	United States
ORF7a_120_I	ORF7a	120	SRR15545763	27752	C	T	0,999947	2021-07-28	United States
ORF7b_40_I	ORF7b	40	SRR15545763	27874	C	T	0,999858	2021-07-28	United States
ORF8_118_NA	ORF8	118	SRR15545763	28247	A	-GATTTC	0,933768	2021-07-28	United States
ORF8_120_L	ORF8	120	SRR15545763	28253	C	A	0,998729	2021-07-28	United States
N_63_G	N	63	SRR15545763	28461	A	G	0,973729	2021-07-28	United States
N_203_M	N	203	SRR15545763	28881	G	T	0,999819	2021-07-28	United States
N_215_C	N	215	SRR15545763	28916	G	T	0,999387	2021-07-28	United States
N_377_Y	N	377	SRR15545763	29402	G	T	0,999819	2021-07-28	United States
ORF1ab_129_R	ORF1ab	129	SRR15545764	651	A	G	0,0602594	2021-07-28	United States
ORF1ab_1306_S	ORF1ab	1306	SRR15545764	4181	G	T	0,999581	2021-07-28	United States
ORF1ab_2046_L	ORF1ab	2046	SRR15545764	6402	C	T	0,999564	2021-07-28	United States
ORF1ab_2287_S	ORF1ab	2287	SRR15545764	7124	C	T	1	2021-07-28	United States
ORF1ab_2930_L	ORF1ab	2930	SRR15545764	9053	G	T	0,999753	2021-07-28	United States
ORF1ab_3255_I	ORF1ab	3255	SRR15545764	10029	C	T	0,999573	2021-07-28	United States
ORF1ab_3646_A	ORF1ab	3646	SRR15545764	11201	A	G	0,999846	2021-07-28	United States
ORF1ab_314_L	ORF1ab	314	SRR15545764	14408	C	T	0,999908	2021-07-28	United States
ORF1ab_662_S	ORF1ab	662	SRR15545764	15451	G	A	0,999252	2021-07-28	United States
ORF1ab_1000_L	ORF1ab	1000	SRR15545764	16466	C	T	0,999805	2021-07-28	United States
ORF1ab_1918_V	ORF1ab	1918	SRR15545764	19220	C	T	0,999816	2021-07-28	United States
ORF1ab_2635_H	ORF1ab	2635	SRR15545764	21372	G	T	0,99196	2021-07-28	United States
S_19_R	S	19	SRR15545764	21618	C	G	1	2021-07-28	United States
S_95_I	S	95	SRR15545764	21846	C	T	1	2021-07-28	United States
S_142_D	S	142	SRR15545764	21987	G	A	0,694444	2021-07-28	United States
S_156_NA	S	156	SRR15545764	22028	G	-AGTTCA	0,997372	2021-07-28	United States
S_452_R	S	452	SRR15545764	22917	T	G	0,998694	2021-07-28	United States
S_478_K	S	478	SRR15545764	22995	C	A	1	2021-07-28	United States
S_614_G	S	614	SRR15545764	23403	A	G	0,999845	2021-07-28	United States
S_681_R	S	681	SRR15545764	23604	C	G	1	2021-07-28	United States
S_950_N	S	950	SRR15545764	24410	G	A	0,992071	2021-07-28	United States
ORF3a_26_L	ORF3a	26	SRR15545764	25469	C	T	0,999694	2021-07-28	United States
M_82_T	M	82	SRR15545764	26767	T	C	0,999803	2021-07-28	United States
ORF7a_71_I	ORF7a	71	SRR15545764	27604	G	A	0,999696	2021-07-28	United States
ORF7a_82_A	ORF7a	82	SRR15545764	27638	T	C	0,998811	2021-07-28	United States
ORF7a_120_I	ORF7a	120	SRR15545764	27752	C	T	1	2021-07-28	United States
ORF7b_40_I	ORF7b	40	SRR15545764	27874	C	T	1	2021-07-28	United States
ORF8_118_NA	ORF8	118	SRR15545764	28247	A	-GATTTC	0,929181	2021-07-28	United States
ORF8_120_L	ORF8	120	SRR15545764	28253	C	A	0,991189	2021-07-28	United States
N_63_G	N	63	SRR15545764	28461	A	G	0,996301	2021-07-28	United States
N_203_M	N	203	SRR15545764	28881	G	T	0,99972	2021-07-28	United States
N_215_C	N	215	SRR15545764	28916	G	T	0,999713	2021-07-28	United States
N_377_Y	N	377	SRR15545764	29402	G	T	0,998729	2021-07-28	United States
ORF1ab_1306_S	ORF1ab	1306	SRR15545765	4181	G	T	0,999898	2021-07-28	United States
ORF1ab_2046_L	ORF1ab	2046	SRR15545765	6402	C	T	0,999584	2021-07-28	United States
ORF1ab_2287_S	ORF1ab	2287	SRR15545765	7124	C	T	0,997947	2021-07-28	United States
ORF1ab_2930_L	ORF1ab	2930	SRR15545765	9053	G	T	0,999843	2021-07-28	United States
ORF1ab_3255_I	ORF1ab	3255	SRR15545765	10029	C	T	0,999887	2021-07-28	United States
ORF1ab_3646_A	ORF1ab	3646	SRR15545765	11201	A	G	0,999586	2021-07-28	United States
ORF1ab_314_L	ORF1ab	314	SRR15545765	14408	C	T	1	2021-07-28	United States
ORF1ab_662_S	ORF1ab	662	SRR15545765	15451	G	A	0,998621	2021-07-28	United States
ORF1ab_1000_L	ORF1ab	1000	SRR15545765	16466	C	T	0,999967	2021-07-28	United States
ORF1ab_1257_V	ORF1ab	1257	SRR15545765	17236	A	G	0,999876	2021-07-28	United States
ORF1ab_1918_V	ORF1ab	1918	SRR15545765	19220	C	T	0,99968	2021-07-28	United States
ORF1ab_2557_R	ORF1ab	2557	SRR15545765	21137	A	G	0,378637	2021-07-28	United States
S_19_R	S	19	SRR15545765	21618	C	G	1	2021-07-28	United States
S_142_D	S	142	SRR15545765	21987	G	A	0,774096	2021-07-28	United States
S_156_NA	S	156	SRR15545765	22028	G	-AGTTCA	0,998465	2021-07-28	United States
S_452_R	S	452	SRR15545765	22917	T	G	1	2021-07-28	United States
S_478_K	S	478	SRR15545765	22995	C	A	0,999438	2021-07-28	United States
S_614_G	S	614	SRR15545765	23403	A	G	0,999918	2021-07-28	United States
S_681_R	S	681	SRR15545765	23604	C	G	0,999911	2021-07-28	United States
S_950_N	S	950	SRR15545765	24410	G	A	0,993267	2021-07-28	United States
ORF3a_26_L	ORF3a	26	SRR15545765	25469	C	T	1	2021-07-28	United States
M_82_T	M	82	SRR15545765	26767	T	C	0,999245	2021-07-28	United States
ORF7a_82_A	ORF7a	82	SRR15545765	27638	T	C	0,999189	2021-07-28	United States
ORF7a_120_I	ORF7a	120	SRR15545765	27752	C	T	1	2021-07-28	United States
ORF7b_40_I	ORF7b	40	SRR15545765	27874	C	T	0,999693	2021-07-28	United States
ORF8_52_I	ORF8	52	SRR15545765	28048	G	T	0,999594	2021-07-28	United States
ORF8_118_NA	ORF8	118	SRR15545765	28247	A	-GATTTC	0,909668	2021-07-28	United States
ORF8_120_L	ORF8	120	SRR15545765	28253	C	A	1	2021-07-28	United States
N_63_G	N	63	SRR15545765	28461	A	G	0,990533	2021-07-28	United States
N_203_M	N	203	SRR15545765	28881	G	T	1	2021-07-28	United States
N_215_C	N	215	SRR15545765	28916	G	T	0,999848	2021-07-28	United States
N_377_Y	N	377	SRR15545765	29402	G	T	0,999801	2021-07-28	United States
ORF1ab_12_I	ORF1ab	12	SRR15545766	300	C	T	0,999779	2021-07-28	United States
ORF1ab_568_I	ORF1ab	568	SRR15545766	1968	C	T	0,999877	2021-07-28	United States
ORF1ab_1306_S	ORF1ab	1306	SRR15545766	4181	G	T	0,999829	2021-07-28	United States
ORF1ab_2046_L	ORF1ab	2046	SRR15545766	6402	C	T	0,9996	2021-07-28	United States
ORF1ab_2287_S	ORF1ab	2287	SRR15545766	7124	C	T	0,999441	2021-07-28	United States
ORF1ab_2930_L	ORF1ab	2930	SRR15545766	9053	G	T	0,999911	2021-07-28	United States
ORF1ab_3255_I	ORF1ab	3255	SRR15545766	10029	C	T	0,999939	2021-07-28	United States
ORF1ab_3646_A	ORF1ab	3646	SRR15545766	11201	A	G	0,999838	2021-07-28	United States
ORF1ab_4120_L	ORF1ab	4120	SRR15545766	12624	C	T	0,0513396	2021-07-28	United States
ORF1ab_314_L	ORF1ab	314	SRR15545766	14408	C	T	1	2021-07-28	United States
ORF1ab_662_S	ORF1ab	662	SRR15545766	15451	G	A	0,999543	2021-07-28	United States
ORF1ab_1000_L	ORF1ab	1000	SRR15545766	16466	C	T	0,999897	2021-07-28	United States
ORF1ab_1257_V	ORF1ab	1257	SRR15545766	17236	A	G	0,999878	2021-07-28	United States
ORF1ab_1918_V	ORF1ab	1918	SRR15545766	19220	C	T	0,999471	2021-07-28	United States
ORF1ab_2308_H	ORF1ab	2308	SRR15545766	20390	G	A	0,429922	2021-07-28	United States
S_19_R	S	19	SRR15545766	21618	C	G	0,999925	2021-07-28	United States
S_142_D	S	142	SRR15545766	21987	G	A	0,627971	2021-07-28	United States
S_156_NA	S	156	SRR15545766	22028	G	-AGTTCA	0,992865	2021-07-28	United States
S_452_R	S	452	SRR15545766	22917	T	G	0,999811	2021-07-28	United States
S_478_K	S	478	SRR15545766	22995	C	A	1	2021-07-28	United States
S_614_G	S	614	SRR15545766	23403	A	G	0,999849	2021-07-28	United States
S_681_R	S	681	SRR15545766	23604	C	G	1	2021-07-28	United States
S_950_N	S	950	SRR15545766	24410	G	A	0,936363	2021-07-28	United States
ORF3a_26_L	ORF3a	26	SRR15545766	25469	C	T	0,999877	2021-07-28	United States
M_82_T	M	82	SRR15545766	26767	T	C	0,99997	2021-07-28	United States
ORF7a_38_V	ORF7a	38	SRR15545766	27506	G	T	0,999836	2021-07-28	United States
ORF7a_82_A	ORF7a	82	SRR15545766	27638	T	C	0,999885	2021-07-28	United States
ORF7a_120_I	ORF7a	120	SRR15545766	27752	C	T	0,999832	2021-07-28	United States
ORF7b_40_I	ORF7b	40	SRR15545766	27874	C	T	1	2021-07-28	United States
ORF8_118_NA	ORF8	118	SRR15545766	28247	A	-GATTTC	0,935768	2021-07-28	United States
ORF8_120_L	ORF8	120	SRR15545766	28253	C	A	0,986566	2021-07-28	United States
N_63_G	N	63	SRR15545766	28461	A	G	0,715825	2021-07-28	United States
N_203_M	N	203	SRR15545766	28881	G	T	0,999507	2021-07-28	United States
N_215_C	N	215	SRR15545766	28916	G	T	0,9995	2021-07-28	United States
N_377_Y	N	377	SRR15545766	29402	G	T	0,999719	2021-07-28	United States
ORF1ab_309_L	ORF1ab	309	SRR15545770	1191	C	T	1	2021-07-28	United States
ORF1ab_1640_L	ORF1ab	1640	SRR15545770	5184	C	T	0,99942	2021-07-28	United States
ORF1ab_2980_N	ORF1ab	2980	SRR15545770	9203	G	A	0,999277	2021-07-28	United States
ORF1ab_3138_S	ORF1ab	3138	SRR15545770	9678	T	C	1	2021-07-28	United States
ORF1ab_3580_Q	ORF1ab	3580	SRR15545770	11005	C	A	0,858232	2021-07-28	United States
ORF1ab_4337_S	ORF1ab	4337	SRR15545770	13274	C	T	0,160466	2021-07-28	United States
ORF1ab_314_L	ORF1ab	314	SRR15545770	14408	C	T	0,999503	2021-07-28	United States
ORF1ab_2310_R	ORF1ab	2310	SRR15545770	20396	A	G	0,999779	2021-07-28	United States
S_19_R	S	19	SRR15545770	21618	C	G	1	2021-07-28	United States
S_77_T	S	77	SRR15545770	21792	A	C	1	2021-07-28	United States
S_142_D	S	142	SRR15545770	21987	G	A	0,828767	2021-07-28	United States
S_156_NA	S	156	SRR15545770	22028	G	-AGTTCA	0,998143	2021-07-28	United States
S_452_R	S	452	SRR15545770	22917	T	G	1	2021-07-28	United States
S_478_K	S	478	SRR15545770	22995	C	A	1	2021-07-28	United States
S_547_I	S	547	SRR15545770	23202	C	T	0,994436	2021-07-28	United States
S_614_G	S	614	SRR15545770	23403	A	G	0,999956	2021-07-28	United States
S_681_R	S	681	SRR15545770	23604	C	G	0,999303	2021-07-28	United States
S_950_N	S	950	SRR15545770	24410	G	A	0,97348	2021-07-28	United States
ORF3a_26_L	ORF3a	26	SRR15545770	25469	C	T	0,999593	2021-07-28	United States
M_38_S	M	38	SRR15545770	26634	G	T	0,090635	2021-07-28	United States
M_82_T	M	82	SRR15545770	26767	T	C	0,999634	2021-07-28	United States
ORF7a_82_A	ORF7a	82	SRR15545770	27638	T	C	1	2021-07-28	United States
ORF7a_120_I	ORF7a	120	SRR15545770	27752	C	T	0,999814	2021-07-28	United States
ORF8_19_*	ORF8	19	SRR15545770	27948	G	T	1	2021-07-28	United States
N_63_G	N	63	SRR15545770	28461	A	G	0,983096	2021-07-28	United States
N_203_M	N	203	SRR15545770	28881	G	T	0,999703	2021-07-28	United States
N_377_Y	N	377	SRR15545770	29402	G	T	1	2021-07-28	United States
ORF10_38_A	ORF10	38	SRR15545770	29669	A	G	0,998768	2021-07-28	United States
ORF1ab_995_D	ORF1ab	995	SRR15545771	3250	G	T	0,999792	2021-07-28	United States
ORF1ab_1000_I	ORF1ab	1000	SRR15545771	3264	C	T	0,391452	2021-07-28	United States
ORF1ab_1127_Y	ORF1ab	1127	SRR15545771	3644	G	T	1	2021-07-28	United States
ORF1ab_1306_S	ORF1ab	1306	SRR15545771	4181	G	T	0,999721	2021-07-28	United States
ORF1ab_2046_L	ORF1ab	2046	SRR15545771	6402	C	T	0,999444	2021-07-28	United States
ORF1ab_2287_S	ORF1ab	2287	SRR15545771	7124	C	T	1	2021-07-28	United States
ORF1ab_2930_L	ORF1ab	2930	SRR15545771	9053	G	T	0,99957	2021-07-28	United States
ORF1ab_3076_Y	ORF1ab	3076	SRR15545771	9491	C	T	0,908613	2021-07-28	United States
ORF1ab_3255_I	ORF1ab	3255	SRR15545771	10029	C	T	0,999931	2021-07-28	United States
ORF1ab_3646_A	ORF1ab	3646	SRR15545771	11201	A	G	0,999344	2021-07-28	United States
ORF1ab_3731_V	ORF1ab	3731	SRR15545771	11456	A	G	1	2021-07-28	United States
ORF1ab_314_L	ORF1ab	314	SRR15545771	14408	C	T	0,999654	2021-07-28	United States
ORF1ab_662_S	ORF1ab	662	SRR15545771	15451	G	A	0,998787	2021-07-28	United States
ORF1ab_1000_L	ORF1ab	1000	SRR15545771	16466	C	T	0,999941	2021-07-28	United States
ORF1ab_1550_Y	ORF1ab	1550	SRR15545771	18115	C	T	0,999766	2021-07-28	United States
ORF1ab_1918_V	ORF1ab	1918	SRR15545771	19220	C	T	0,999479	2021-07-28	United States
S_19_R	S	19	SRR15545771	21618	C	G	1	2021-07-28	United States
S_142_D	S	142	SRR15545771	21987	G	A	0,628141	2021-07-28	United States
S_156_NA	S	156	SRR15545771	22028	G	-AGTTCA	0,987841	2021-07-28	United States
S_452_R	S	452	SRR15545771	22917	T	G	1	2021-07-28	United States
S_478_K	S	478	SRR15545771	22995	C	A	1	2021-07-28	United States
S_614_G	S	614	SRR15545771	23403	A	G	0,999843	2021-07-28	United States
S_681_R	S	681	SRR15545771	23604	C	G	0,999645	2021-07-28	United States
S_950_N	S	950	SRR15545771	24410	G	A	0,940668	2021-07-28	United States
ORF3a_26_L	ORF3a	26	SRR15545771	25469	C	T	1	2021-07-28	United States
M_82_T	M	82	SRR15545771	26767	T	C	1	2021-07-28	United States
ORF7a_82_A	ORF7a	82	SRR15545771	27638	T	C	1	2021-07-28	United States
ORF7a_120_I	ORF7a	120	SRR15545771	27752	C	T	0,999792	2021-07-28	United States
ORF7b_40_I	ORF7b	40	SRR15545771	27874	C	T	0,999656	2021-07-28	United States
ORF8_118_NA	ORF8	118	SRR15545771	28247	A	-GATTTC	0,937581	2021-07-28	United States
ORF8_120_L	ORF8	120	SRR15545771	28253	C	A	1	2021-07-28	United States
N_63_G	N	63	SRR15545771	28461	A	G	0,978128	2021-07-28	United States
N_203_M	N	203	SRR15545771	28881	G	T	0,999266	2021-07-28	United States
N_215_C	N	215	SRR15545771	28916	G	T	0,997459	2021-07-28	United States
N_377_Y	N	377	SRR15545771	29402	G	T	1	2021-07-28	United States
ORF1ab_1306_S	ORF1ab	1306	SRR15545772	4181	G	T	0,999848	2021-07-28	United States
ORF1ab_2046_L	ORF1ab	2046	SRR15545772	6402	C	T	0,99937	2021-07-28	United States
ORF1ab_2287_S	ORF1ab	2287	SRR15545772	7124	C	T	0,999224	2021-07-28	United States
ORF1ab_2930_L	ORF1ab	2930	SRR15545772	9053	G	T	0,999673	2021-07-28	United States
ORF1ab_3255_I	ORF1ab	3255	SRR15545772	10029	C	T	0,999831	2021-07-28	United States
ORF1ab_3646_A	ORF1ab	3646	SRR15545772	11201	A	G	0,999699	2021-07-28	United States
ORF1ab_314_L	ORF1ab	314	SRR15545772	14408	C	T	0,999755	2021-07-28	United States
ORF1ab_662_S	ORF1ab	662	SRR15545772	15451	G	A	0,999268	2021-07-28	United States
ORF1ab_1000_L	ORF1ab	1000	SRR15545772	16466	C	T	0,999892	2021-07-28	United States
ORF1ab_1219_S	ORF1ab	1219	SRR15545772	17122	G	T	0,999846	2021-07-28	United States
ORF1ab_1918_V	ORF1ab	1918	SRR15545772	19220	C	T	0,998663	2021-07-28	United States
ORF1ab_2306_V	ORF1ab	2306	SRR15545772	20384	C	T	0,999726	2021-07-28	United States
S_19_R	S	19	SRR15545772	21618	C	G	1	2021-07-28	United States
S_95_I	S	95	SRR15545772	21846	C	T	1	2021-07-28	United States
S_142_D	S	142	SRR15545772	21987	G	A	0,617486	2021-07-28	United States
S_156_NA	S	156	SRR15545772	22028	G	-AGTTCA	0,991695	2021-07-28	United States
S_255_F	S	255	SRR15545772	22326	C	T	0,999002	2021-07-28	United States
S_452_R	S	452	SRR15545772	22917	T	G	0,999632	2021-07-28	United States
S_478_K	S	478	SRR15545772	22995	C	A	0,999766	2021-07-28	United States
S_614_G	S	614	SRR15545772	23403	A	G	0,999944	2021-07-28	United States
S_681_R	S	681	SRR15545772	23604	C	G	0,999577	2021-07-28	United States
S_950_N	S	950	SRR15545772	24410	G	A	0,907223	2021-07-28	United States
ORF3a_26_L	ORF3a	26	SRR15545772	25469	C	T	1	2021-07-28	United States
M_82_T	M	82	SRR15545772	26767	T	C	0,999823	2021-07-28	United States
ORF7a_82_A	ORF7a	82	SRR15545772	27638	T	C	0,99951	2021-07-28	United States
ORF7a_120_I	ORF7a	120	SRR15545772	27752	C	T	0,999883	2021-07-28	United States
ORF7b_40_I	ORF7b	40	SRR15545772	27874	C	T	0,999716	2021-07-28	United States
ORF8_31_F	ORF8	31	SRR15545772	27985	A	T	0,999512	2021-07-28	United States
ORF8_118_NA	ORF8	118	SRR15545772	28247	A	-GATTTC	0,936843	2021-07-28	United States
ORF8_120_L	ORF8	120	SRR15545772	28253	C	A	0,993266	2021-07-28	United States
N_63_G	N	63	SRR15545772	28461	A	G	0,946289	2021-07-28	United States
N_203_M	N	203	SRR15545772	28881	G	T	0,999762	2021-07-28	United States
N_215_C	N	215	SRR15545772	28916	G	T	0,999599	2021-07-28	United States
N_377_Y	N	377	SRR15545772	29402	G	T	0,999569	2021-07-28	United States
ORF1ab_1306_S	ORF1ab	1306	SRR15545773	4181	G	T	1	2021-07-28	United States
ORF1ab_2046_L	ORF1ab	2046	SRR15545773	6402	C	T	0,999023	2021-07-28	United States
ORF1ab_2287_S	ORF1ab	2287	SRR15545773	7124	C	T	1	2021-07-28	United States
ORF1ab_2930_L	ORF1ab	2930	SRR15545773	9053	G	T	1	2021-07-28	United States
ORF1ab_3255_I	ORF1ab	3255	SRR15545773	10029	C	T	1	2021-07-28	United States
ORF1ab_3646_A	ORF1ab	3646	SRR15545773	11201	A	G	0,999447	2021-07-28	United States
ORF1ab_4065_A	ORF1ab	4065	SRR15545773	12458	A	G	0,077483	2021-07-28	United States
ORF1ab_314_L	ORF1ab	314	SRR15545773	14408	C	T	0,998813	2021-07-28	United States
ORF1ab_662_S	ORF1ab	662	SRR15545773	15451	G	A	0,99892	2021-07-28	United States
ORF1ab_1000_L	ORF1ab	1000	SRR15545773	16466	C	T	1	2021-07-28	United States
ORF1ab_1918_V	ORF1ab	1918	SRR15545773	19220	C	T	0,998881	2021-07-28	United States
S_19_R	S	19	SRR15545773	21618	C	G	1	2021-07-28	United States
S_112_L	S	112	SRR15545773	21897	C	T	1	2021-07-28	United States
S_142_D	S	142	SRR15545773	21987	G	A	0,545455	2021-07-28	United States
S_156_NA	S	156	SRR15545773	22028	G	-AGTTCA	0,994295	2021-07-28	United States
S_452_R	S	452	SRR15545773	22917	T	G	1	2021-07-28	United States
S_478_K	S	478	SRR15545773	22995	C	A	1	2021-07-28	United States
S_614_G	S	614	SRR15545773	23403	A	G	0,999895	2021-07-28	United States
S_681_R	S	681	SRR15545773	23604	C	G	1	2021-07-28	United States
S_950_N	S	950	SRR15545773	24410	G	A	0,944081	2021-07-28	United States
ORF3a_26_L	ORF3a	26	SRR15545773	25469	C	T	1	2021-07-28	United States
ORF3a_239_Q	ORF3a	239	SRR15545773	26107	G	C	1	2021-07-28	United States
M_30_I	M	30	SRR15545773	26611	C	T	0,999827	2021-07-28	United States
M_82_T	M	82	SRR15545773	26767	T	C	0,999622	2021-07-28	United States
ORF7a_82_A	ORF7a	82	SRR15545773	27638	T	C	1	2021-07-28	United States
ORF7a_120_I	ORF7a	120	SRR15545773	27752	C	T	1	2021-07-28	United States
ORF7b_40_I	ORF7b	40	SRR15545773	27874	C	T	1	2021-07-28	United States
ORF8_118_NA	ORF8	118	SRR15545773	28247	A	-GATTTC	0,972254	2021-07-28	United States
ORF8_120_L	ORF8	120	SRR15545773	28253	C	A	0,996245	2021-07-28	United States
N_63_G	N	63	SRR15545773	28461	A	G	0,949269	2021-07-28	United States
N_203_M	N	203	SRR15545773	28881	G	T	0,999593	2021-07-28	United States
N_215_C	N	215	SRR15545773	28916	G	T	0,999497	2021-07-28	United States
N_377_Y	N	377	SRR15545773	29402	G	T	1	2021-07-28	United States
ORF1ab_995_D	ORF1ab	995	SRR15545775	3250	G	T	0,999744	2021-07-28	United States
ORF1ab_1127_Y	ORF1ab	1127	SRR15545775	3644	G	T	0,999328	2021-07-28	United States
ORF1ab_1306_S	ORF1ab	1306	SRR15545775	4181	G	T	0,9998	2021-07-28	United States
ORF1ab_2046_L	ORF1ab	2046	SRR15545775	6402	C	T	0,999537	2021-07-28	United States
ORF1ab_2287_S	ORF1ab	2287	SRR15545775	7124	C	T	0,999849	2021-07-28	United States
ORF1ab_2364_F	ORF1ab	2364	SRR15545775	7355	C	T	0,193593	2021-07-28	United States
ORF1ab_2930_L	ORF1ab	2930	SRR15545775	9053	G	T	0,999727	2021-07-28	United States
ORF1ab_3076_Y	ORF1ab	3076	SRR15545775	9491	C	T	0,967332	2021-07-28	United States
ORF1ab_3255_I	ORF1ab	3255	SRR15545775	10029	C	T	0,99986	2021-07-28	United States
ORF1ab_3646_A	ORF1ab	3646	SRR15545775	11201	A	G	0,999517	2021-07-28	United States
ORF1ab_3731_V	ORF1ab	3731	SRR15545775	11456	A	G	0,999737	2021-07-28	United States
ORF1ab_314_L	ORF1ab	314	SRR15545775	14408	C	T	0,999625	2021-07-28	United States
ORF1ab_662_S	ORF1ab	662	SRR15545775	15451	G	A	0,999228	2021-07-28	United States
ORF1ab_1000_L	ORF1ab	1000	SRR15545775	16466	C	T	0,999855	2021-07-28	United States
ORF1ab_1550_Y	ORF1ab	1550	SRR15545775	18115	C	T	0,999649	2021-07-28	United States
ORF1ab_1918_V	ORF1ab	1918	SRR15545775	19220	C	T	0,999673	2021-07-28	United States
S_19_R	S	19	SRR15545775	21618	C	G	0,999938	2021-07-28	United States
S_142_D	S	142	SRR15545775	21987	G	A	0,737821	2021-07-28	United States
S_156_NA	S	156	SRR15545775	22028	G	-AGTTCA	0,998117	2021-07-28	United States
S_452_R	S	452	SRR15545775	22917	T	G	0,999575	2021-07-28	United States
S_478_K	S	478	SRR15545775	22995	C	A	0,999894	2021-07-28	United States
S_614_G	S	614	SRR15545775	23403	A	G	0,999938	2021-07-28	United States
S_681_R	S	681	SRR15545775	23604	C	G	1	2021-07-28	United States
S_950_N	S	950	SRR15545775	24410	G	A	0,976578	2021-07-28	United States
ORF3a_26_L	ORF3a	26	SRR15545775	25469	C	T	0,999828	2021-07-28	United States
M_82_T	M	82	SRR15545775	26767	T	C	0,999801	2021-07-28	United States
ORF7a_82_A	ORF7a	82	SRR15545775	27638	T	C	1	2021-07-28	United States
ORF7a_120_I	ORF7a	120	SRR15545775	27752	C	T	0,999828	2021-07-28	United States
ORF7b_40_I	ORF7b	40	SRR15545775	27874	C	T	0,999327	2021-07-28	United States
ORF8_118_NA	ORF8	118	SRR15545775	28247	A	-GATTTC	0,930473	2021-07-28	United States
ORF8_120_L	ORF8	120	SRR15545775	28253	C	A	0,999073	2021-07-28	United States
N_63_G	N	63	SRR15545775	28461	A	G	0,982778	2021-07-28	United States
N_203_M	N	203	SRR15545775	28881	G	T	0,999563	2021-07-28	United States
N_215_C	N	215	SRR15545775	28916	G	T	0,999862	2021-07-28	United States
N_377_Y	N	377	SRR15545775	29402	G	T	0,999864	2021-07-28	United States
ORF1ab_1306_S	ORF1ab	1306	SRR15545776	4181	G	T	0,999806	2021-07-28	United States
ORF1ab_2046_L	ORF1ab	2046	SRR15545776	6402	C	T	0,99944	2021-07-28	United States
ORF1ab_2287_S	ORF1ab	2287	SRR15545776	7124	C	T	1	2021-07-28	United States
ORF1ab_2930_L	ORF1ab	2930	SRR15545776	9053	G	T	0,999566	2021-07-28	United States
ORF1ab_3255_I	ORF1ab	3255	SRR15545776	10029	C	T	0,999884	2021-07-28	United States
ORF1ab_3646_A	ORF1ab	3646	SRR15545776	11201	A	G	0,999818	2021-07-28	United States
ORF1ab_314_L	ORF1ab	314	SRR15545776	14408	C	T	0,999713	2021-07-28	United States
ORF1ab_662_S	ORF1ab	662	SRR15545776	15451	G	A	0,999186	2021-07-28	United States
ORF1ab_1000_L	ORF1ab	1000	SRR15545776	16466	C	T	0,999882	2021-07-28	United States
ORF1ab_1918_V	ORF1ab	1918	SRR15545776	19220	C	T	0,999812	2021-07-28	United States
S_19_R	S	19	SRR15545776	21618	C	G	0,999898	2021-07-28	United States
S_112_L	S	112	SRR15545776	21897	C	T	1	2021-07-28	United States
S_142_D	S	142	SRR15545776	21987	G	A	0,628713	2021-07-28	United States
S_156_NA	S	156	SRR15545776	22028	G	-AGTTCA	0,997223	2021-07-28	United States
S_452_R	S	452	SRR15545776	22917	T	G	1	2021-07-28	United States
S_478_K	S	478	SRR15545776	22995	C	A	1	2021-07-28	United States
S_614_G	S	614	SRR15545776	23403	A	G	0,999809	2021-07-28	United States
S_681_R	S	681	SRR15545776	23604	C	G	1	2021-07-28	United States
S_950_N	S	950	SRR15545776	24410	G	A	0,988874	2021-07-28	United States
ORF3a_26_L	ORF3a	26	SRR15545776	25469	C	T	0,999663	2021-07-28	United States
ORF3a_239_Q	ORF3a	239	SRR15545776	26107	G	C	0,999898	2021-07-28	United States
M_30_I	M	30	SRR15545776	26611	C	T	0,999845	2021-07-28	United States
M_82_T	M	82	SRR15545776	26767	T	C	0,999875	2021-07-28	United States
ORF7a_82_A	ORF7a	82	SRR15545776	27638	T	C	0,999768	2021-07-28	United States
ORF7a_120_I	ORF7a	120	SRR15545776	27752	C	T	1	2021-07-28	United States
ORF7b_40_I	ORF7b	40	SRR15545776	27874	C	T	0,999853	2021-07-28	United States
ORF8_118_NA	ORF8	118	SRR15545776	28247	A	-GATTTC	0,92875	2021-07-28	United States
ORF8_119_V	ORF8	119	SRR15545776	28249	A	T	0,992308	2021-07-28	United States
ORF8_120_L	ORF8	120	SRR15545776	28253	C	A	0,99944	2021-07-28	United States
N_63_G	N	63	SRR15545776	28461	A	G	0,9869	2021-07-28	United States
N_203_M	N	203	SRR15545776	28881	G	T	0,999872	2021-07-28	United States
N_215_C	N	215	SRR15545776	28916	G	T	0,999866	2021-07-28	United States
N_377_Y	N	377	SRR15545776	29402	G	T	0,999418	2021-07-28	United States
ORF1ab_1640_L	ORF1ab	1640	SRR15545777	5184	C	T	0,99921	2021-07-28	United States
ORF1ab_2242_F	ORF1ab	2242	SRR15545777	6990	C	T	0,999939	2021-07-28	United States
ORF1ab_3209_V	ORF1ab	3209	SRR15545777	9891	C	T	0,999408	2021-07-28	United States
ORF1ab_3718_A	ORF1ab	3718	SRR15545777	11418	T	C	1	2021-07-28	United States
ORF1ab_3750_I	ORF1ab	3750	SRR15545777	11514	C	T	0,999776	2021-07-28	United States
ORF1ab_82_R	ORF1ab	82	SRR15545777	13712	A	G	0,999926	2021-07-28	United States
ORF1ab_314_L	ORF1ab	314	SRR15545777	14408	C	T	0,99969	2021-07-28	United States
ORF1ab_662_S	ORF1ab	662	SRR15545777	15451	G	A	0,999076	2021-07-28	United States
ORF1ab_1000_L	ORF1ab	1000	SRR15545777	16466	C	T	0,999861	2021-07-28	United States
ORF1ab_2693_NA	ORF1ab	2693	SRR15545777	21546	T	-AAC	0,810973	2021-07-28	United States
S_19_R	S	19	SRR15545777	21618	C	G	1	2021-07-28	United States
S_142_D	S	142	SRR15545777	21987	G	A	0,912621	2021-07-28	United States
S_156_NA	S	156	SRR15545777	22028	G	-AGTTCA	0,994106	2021-07-28	United States
S_222_V	S	222	SRR15545777	22227	C	T	1	2021-07-28	United States
S_452_R	S	452	SRR15545777	22917	T	G	1	2021-07-28	United States
S_478_K	S	478	SRR15545777	22995	C	A	1	2021-07-28	United States
S_479_S	S	479	SRR15545777	22997	C	T	0,244357	2021-07-28	United States
S_614_G	S	614	SRR15545777	23403	A	G	0,999918	2021-07-28	United States
S_681_R	S	681	SRR15545777	23604	C	G	1	2021-07-28	United States
S_950_N	S	950	SRR15545777	24410	G	A	0,983366	2021-07-28	United States
S_1264_L	S	1264	SRR15545777	25352	G	T	0,992798	2021-07-28	United States
ORF3a_26_L	ORF3a	26	SRR15545777	25469	C	T	0,999865	2021-07-28	United States
M_82_T	M	82	SRR15545777	26767	T	C	0,999667	2021-07-28	United States
ORF6_48_N	ORF6	48	SRR15545777	27345	A	T	0,999642	2021-07-28	United States
ORF7a_82_A	ORF7a	82	SRR15545777	27638	T	C	0,998292	2021-07-28	United States
ORF7a_120_I	ORF7a	120	SRR15545777	27752	C	T	1	2021-07-28	United States
ORF8_118_NA	ORF8	118	SRR15545777	28247	A	-GATTTC	0,921588	2021-07-28	United States
ORF8_120_L	ORF8	120	SRR15545777	28253	C	A	0,993827	2021-07-28	United States
N_63_G	N	63	SRR15545777	28461	A	G	0,980483	2021-07-28	United States
N_203_M	N	203	SRR15545777	28881	G	T	0,999543	2021-07-28	United States
N_377_Y	N	377	SRR15545777	29402	G	T	0,998837	2021-07-28	United States
ORF1ab_519_S	ORF1ab	519	SRR15545778	1820	G	A	0,998975	2021-07-28	United States
ORF1ab_1306_S	ORF1ab	1306	SRR15545778	4181	G	T	1	2021-07-28	United States
ORF1ab_2046_L	ORF1ab	2046	SRR15545778	6402	C	T	0,999139	2021-07-28	United States
ORF1ab_2287_S	ORF1ab	2287	SRR15545778	7124	C	T	1	2021-07-28	United States
ORF1ab_2930_L	ORF1ab	2930	SRR15545778	9053	G	T	1	2021-07-28	United States
ORF1ab_3255_I	ORF1ab	3255	SRR15545778	10029	C	T	0,999702	2021-07-28	United States
ORF1ab_3646_A	ORF1ab	3646	SRR15545778	11201	A	G	0,999696	2021-07-28	United States
ORF1ab_314_L	ORF1ab	314	SRR15545778	14408	C	T	0,999548	2021-07-28	United States
ORF1ab_662_S	ORF1ab	662	SRR15545778	15451	G	A	0,999315	2021-07-28	United States
ORF1ab_1000_L	ORF1ab	1000	SRR15545778	16466	C	T	0,999004	2021-07-28	United States
ORF1ab_1918_V	ORF1ab	1918	SRR15545778	19220	C	T	0,999786	2021-07-28	United States
S_19_R	S	19	SRR15545778	21618	C	G	1	2021-07-28	United States
S_142_D	S	142	SRR15545778	21987	G	A	0,923077	2021-07-28	United States
S_452_R	S	452	SRR15545778	22917	T	G	1	2021-07-28	United States
S_478_K	S	478	SRR15545778	22995	C	A	1	2021-07-28	United States
S_614_G	S	614	SRR15545778	23403	A	G	0,999488	2021-07-28	United States
S_681_R	S	681	SRR15545778	23604	C	G	1	2021-07-28	United States
S_950_N	S	950	SRR15545778	24410	G	A	0,989386	2021-07-28	United States
ORF3a_26_L	ORF3a	26	SRR15545778	25469	C	T	1	2021-07-28	United States
ORF3a_239_Q	ORF3a	239	SRR15545778	26107	G	C	1	2021-07-28	United States
M_52_T	M	52	SRR15545778	26677	T	C	0,99961	2021-07-28	United States
M_82_T	M	82	SRR15545778	26767	T	C	0,999865	2021-07-28	United States
ORF7a_82_A	ORF7a	82	SRR15545778	27638	T	C	1	2021-07-28	United States
ORF7a_120_I	ORF7a	120	SRR15545778	27752	C	T	1	2021-07-28	United States
ORF7b_40_I	ORF7b	40	SRR15545778	27874	C	T	1	2021-07-28	United States
ORF8_118_NA	ORF8	118	SRR15545778	28247	A	-GATTTC	0,921266	2021-07-28	United States
ORF8_120_L	ORF8	120	SRR15545778	28253	C	A	1	2021-07-28	United States
N_63_G	N	63	SRR15545778	28461	A	G	0,984724	2021-07-28	United States
N_203_M	N	203	SRR15545778	28881	G	T	0,998287	2021-07-28	United States
N_215_C	N	215	SRR15545778	28916	G	T	0,999519	2021-07-28	United States
N_377_Y	N	377	SRR15545778	29402	G	T	0,996904	2021-07-28	United States
ORF1ab_1640_L	ORF1ab	1640	SRR15545779	5184	C	T	0,999152	2021-07-28	United States
ORF1ab_3209_V	ORF1ab	3209	SRR15545779	9891	C	T	0,999704	2021-07-28	United States
ORF1ab_3718_A	ORF1ab	3718	SRR15545779	11418	T	C	1	2021-07-28	United States
ORF1ab_3750_I	ORF1ab	3750	SRR15545779	11514	C	T	0,999771	2021-07-28	United States
ORF1ab_314_L	ORF1ab	314	SRR15545779	14408	C	T	1	2021-07-28	United States
ORF1ab_662_S	ORF1ab	662	SRR15545779	15451	G	A	0,99971	2021-07-28	United States
ORF1ab_1000_L	ORF1ab	1000	SRR15545779	16466	C	T	1	2021-07-28	United States
S_19_R	S	19	SRR15545779	21618	C	G	1	2021-07-28	United States
S_452_R	S	452	SRR15545779	22917	T	G	1	2021-07-28	United States
S_478_K	S	478	SRR15545779	22995	C	A	1	2021-07-28	United States
S_614_G	S	614	SRR15545779	23403	A	G	0,999792	2021-07-28	United States
S_681_R	S	681	SRR15545779	23604	C	G	0,999589	2021-07-28	United States
S_950_N	S	950	SRR15545779	24410	G	A	0,999028	2021-07-28	United States
S_1074_S	S	1074	SRR15545779	24783	A	G	0,996782	2021-07-28	United States
S_1264_L	S	1264	SRR15545779	25352	G	T	0,999084	2021-07-28	United States
ORF3a_12_I	ORF3a	12	SRR15545779	25427	C	T	0,18881	2021-07-28	United States
ORF3a_26_L	ORF3a	26	SRR15545779	25469	C	T	1	2021-07-28	United States
M_82_T	M	82	SRR15545779	26767	T	C	1	2021-07-28	United States
ORF6_48_N	ORF6	48	SRR15545779	27345	A	T	1	2021-07-28	United States
ORF7a_120_I	ORF7a	120	SRR15545779	27752	C	T	1	2021-07-28	United States
ORF8_118_NA	ORF8	118	SRR15545779	28247	A	-GATTTC	0,901297	2021-07-28	United States
ORF8_120_L	ORF8	120	SRR15545779	28253	C	A	0,996437	2021-07-28	United States
N_63_G	N	63	SRR15545779	28461	A	G	0,994357	2021-07-28	United States
N_203_M	N	203	SRR15545779	28881	G	T	1	2021-07-28	United States
N_209_NA	N	209	SRR15545779	28898	A	-GAATG	0,0517657	2021-07-28	United States
N_377_Y	N	377	SRR15545779	29402	G	T	1	2021-07-28	United States
ORF1ab_316_Y	ORF1ab	316	SRR15545781	1212	G	A	0,999598	2021-07-27	United States
ORF1ab_1306_S	ORF1ab	1306	SRR15545781	4181	G	T	0,999722	2021-07-27	United States
ORF1ab_2046_L	ORF1ab	2046	SRR15545781	6402	C	T	0,999547	2021-07-27	United States
ORF1ab_2287_S	ORF1ab	2287	SRR15545781	7124	C	T	0,99974	2021-07-27	United States
ORF1ab_2930_L	ORF1ab	2930	SRR15545781	9053	G	T	0,99952	2021-07-27	United States
ORF1ab_3255_I	ORF1ab	3255	SRR15545781	10029	C	T	0,999932	2021-07-27	United States
ORF1ab_3646_A	ORF1ab	3646	SRR15545781	11201	A	G	0,999643	2021-07-27	United States
ORF1ab_314_L	ORF1ab	314	SRR15545781	14408	C	T	0,999419	2021-07-27	United States
ORF1ab_662_S	ORF1ab	662	SRR15545781	15451	G	A	0,999218	2021-07-27	United States
ORF1ab_1000_L	ORF1ab	1000	SRR15545781	16466	C	T	0,999839	2021-07-27	United States
ORF1ab_1257_V	ORF1ab	1257	SRR15545781	17236	A	G	0,999917	2021-07-27	United States
ORF1ab_1918_V	ORF1ab	1918	SRR15545781	19220	C	T	0,997158	2021-07-27	United States
S_19_R	S	19	SRR15545781	21618	C	G	1	2021-07-27	United States
S_142_D	S	142	SRR15545781	21987	G	A	0,457471	2021-07-27	United States
S_152_L	S	152	SRR15545781	22017	G	T	1	2021-07-27	United States
S_156_NA	S	156	SRR15545781	22028	G	-AGTTCA	0,993473	2021-07-27	United States
S_452_R	S	452	SRR15545781	22917	T	G	0,999141	2021-07-27	United States
S_478_K	S	478	SRR15545781	22995	C	A	1	2021-07-27	United States
S_614_G	S	614	SRR15545781	23403	A	G	0,999808	2021-07-27	United States
S_681_R	S	681	SRR15545781	23604	C	G	0,99985	2021-07-27	United States
S_950_N	S	950	SRR15545781	24410	G	A	0,950052	2021-07-27	United States
ORF3a_26_L	ORF3a	26	SRR15545781	25469	C	T	0,999649	2021-07-27	United States
M_82_T	M	82	SRR15545781	26767	T	C	0,999831	2021-07-27	United States
ORF7a_82_A	ORF7a	82	SRR15545781	27638	T	C	0,999829	2021-07-27	United States
ORF7a_120_I	ORF7a	120	SRR15545781	27752	C	T	1	2021-07-27	United States
ORF7b_40_I	ORF7b	40	SRR15545781	27874	C	T	0,999697	2021-07-27	United States
ORF8_118_NA	ORF8	118	SRR15545781	28247	A	-GATTTC	0,9434	2021-07-27	United States
ORF8_120_L	ORF8	120	SRR15545781	28253	C	A	1	2021-07-27	United States
N_63_G	N	63	SRR15545781	28461	A	G	0,974338	2021-07-27	United States
N_203_M	N	203	SRR15545781	28881	G	T	0,999793	2021-07-27	United States
N_215_C	N	215	SRR15545781	28916	G	T	0,999736	2021-07-27	United States
N_377_Y	N	377	SRR15545781	29402	G	T	1	2021-07-27	United States
ORF1ab_1306_S	ORF1ab	1306	SRR15545783	4181	G	T	0,999806	2021-07-28	United States
ORF1ab_1921_Q	ORF1ab	1921	SRR15545783	6027	C	A	1	2021-07-28	United States
ORF1ab_2046_L	ORF1ab	2046	SRR15545783	6402	C	T	0,999203	2021-07-28	United States
ORF1ab_2287_S	ORF1ab	2287	SRR15545783	7124	C	T	1	2021-07-28	United States
ORF1ab_2930_L	ORF1ab	2930	SRR15545783	9053	G	T	0,999689	2021-07-28	United States
ORF1ab_3255_I	ORF1ab	3255	SRR15545783	10029	C	T	1	2021-07-28	United States
ORF1ab_3646_A	ORF1ab	3646	SRR15545783	11201	A	G	0,999722	2021-07-28	United States
ORF1ab_4065_A	ORF1ab	4065	SRR15545783	12458	A	G	0,0560389	2021-07-28	United States
ORF1ab_314_L	ORF1ab	314	SRR15545783	14408	C	T	0,999896	2021-07-28	United States
ORF1ab_662_S	ORF1ab	662	SRR15545783	15451	G	A	0,99905	2021-07-28	United States
ORF1ab_1000_L	ORF1ab	1000	SRR15545783	16466	C	T	1	2021-07-28	United States
ORF1ab_1918_V	ORF1ab	1918	SRR15545783	19220	C	T	0,99988	2021-07-28	United States
S_19_R	S	19	SRR15545783	21618	C	G	1	2021-07-28	United States
S_112_L	S	112	SRR15545783	21897	C	T	1	2021-07-28	United States
S_142_D	S	142	SRR15545783	21987	G	A	0,892308	2021-07-28	United States
S_156_NA	S	156	SRR15545783	22028	G	-AGTTCA	0,980861	2021-07-28	United States
S_452_R	S	452	SRR15545783	22917	T	G	1	2021-07-28	United States
S_478_K	S	478	SRR15545783	22995	C	A	1	2021-07-28	United States
S_614_G	S	614	SRR15545783	23403	A	G	1	2021-07-28	United States
S_681_R	S	681	SRR15545783	23604	C	G	0,999206	2021-07-28	United States
S_950_N	S	950	SRR15545783	24410	G	A	0,992089	2021-07-28	United States
ORF3a_26_L	ORF3a	26	SRR15545783	25469	C	T	1	2021-07-28	United States
ORF3a_239_Q	ORF3a	239	SRR15545783	26107	G	C	0,999451	2021-07-28	United States
M_82_T	M	82	SRR15545783	26767	T	C	0,999946	2021-07-28	United States
ORF7a_82_A	ORF7a	82	SRR15545783	27638	T	C	1	2021-07-28	United States
ORF7a_120_I	ORF7a	120	SRR15545783	27752	C	T	1	2021-07-28	United States
ORF7b_40_I	ORF7b	40	SRR15545783	27874	C	T	0,999898	2021-07-28	United States
ORF8_118_NA	ORF8	118	SRR15545783	28247	A	-GATTTC	0,895703	2021-07-28	United States
ORF8_120_L	ORF8	120	SRR15545783	28253	C	A	1	2021-07-28	United States
N_63_G	N	63	SRR15545783	28461	A	G	0,990898	2021-07-28	United States
N_203_M	N	203	SRR15545783	28881	G	T	0,999421	2021-07-28	United States
N_215_C	N	215	SRR15545783	28916	G	T	1	2021-07-28	United States
N_377_Y	N	377	SRR15545783	29402	G	T	1	2021-07-28	United States
ORF1ab_609_I	ORF1ab	609	SRR15545785	2091	C	T	0,999779	2021-07-29	United States
ORF1ab_1228_G	ORF1ab	1228	SRR15545785	3948	A	G	1	2021-07-29	United States
ORF1ab_1306_S	ORF1ab	1306	SRR15545785	4181	G	T	0,9998	2021-07-29	United States
ORF1ab_2033_V	ORF1ab	2033	SRR15545785	6363	C	T	0,999649	2021-07-29	United States
ORF1ab_2046_L	ORF1ab	2046	SRR15545785	6402	C	T	0,998093	2021-07-29	United States
ORF1ab_2287_S	ORF1ab	2287	SRR15545785	7124	C	T	1	2021-07-29	United States
ORF1ab_2930_L	ORF1ab	2930	SRR15545785	9053	G	T	0,999715	2021-07-29	United States
ORF1ab_3255_I	ORF1ab	3255	SRR15545785	10029	C	T	0,999812	2021-07-29	United States
ORF1ab_3646_A	ORF1ab	3646	SRR15545785	11201	A	G	0,999764	2021-07-29	United States
ORF1ab_3766_F	ORF1ab	3766	SRR15545785	11562	G	T	0,923998	2021-07-29	United States
ORF1ab_314_L	ORF1ab	314	SRR15545785	14408	C	T	0,999547	2021-07-29	United States
ORF1ab_662_S	ORF1ab	662	SRR15545785	15451	G	A	0,999315	2021-07-29	United States
ORF1ab_1000_L	ORF1ab	1000	SRR15545785	16466	C	T	0,999914	2021-07-29	United States
ORF1ab_1918_V	ORF1ab	1918	SRR15545785	19220	C	T	0,999519	2021-07-29	United States
S_19_R	S	19	SRR15545785	21618	C	G	1	2021-07-29	United States
S_142_D	S	142	SRR15545785	21987	G	A	0,728907	2021-07-29	United States
S_156_NA	S	156	SRR15545785	22028	G	-AGTTCA	0,999278	2021-07-29	United States
S_452_R	S	452	SRR15545785	22917	T	G	1	2021-07-29	United States
S_478_K	S	478	SRR15545785	22995	C	A	0,999099	2021-07-29	United States
S_614_G	S	614	SRR15545785	23403	A	G	0,999944	2021-07-29	United States
S_681_R	S	681	SRR15545785	23604	C	G	0,99981	2021-07-29	United States
S_950_N	S	950	SRR15545785	24410	G	A	0,916917	2021-07-29	United States
ORF3a_26_L	ORF3a	26	SRR15545785	25469	C	T	0,999927	2021-07-29	United States
ORF3a_239_Q	ORF3a	239	SRR15545785	26107	G	C	1	2021-07-29	United States
M_82_T	M	82	SRR15545785	26767	T	C	0,999734	2021-07-29	United States
ORF7a_82_A	ORF7a	82	SRR15545785	27638	T	C	0,99966	2021-07-29	United States
ORF7a_120_I	ORF7a	120	SRR15545785	27752	C	T	0,99938	2021-07-29	United States
ORF7b_40_I	ORF7b	40	SRR15545785	27874	C	T	0,999319	2021-07-29	United States
ORF8_118_NA	ORF8	118	SRR15545785	28247	A	-GATTTC	0,834628	2021-07-29	United States
ORF8_119_V	ORF8	119	SRR15545785	28249	A	T	0,988166	2021-07-29	United States
ORF8_120_L	ORF8	120	SRR15545785	28253	C	A	0,988008	2021-07-29	United States
N_63_G	N	63	SRR15545785	28461	A	G	0,958667	2021-07-29	United States
N_203_M	N	203	SRR15545785	28881	G	T	0,999891	2021-07-29	United States
N_215_C	N	215	SRR15545785	28916	G	T	0,998788	2021-07-29	United States
N_377_Y	N	377	SRR15545785	29402	G	T	0,997449	2021-07-29	United States
ORF1ab_406_L	ORF1ab	406	SRR15545787	1483	T	A	0,999908	2021-07-29	United States
ORF1ab_1306_S	ORF1ab	1306	SRR15545787	4181	G	T	0,999913	2021-07-29	United States
ORF1ab_2046_L	ORF1ab	2046	SRR15545787	6402	C	T	0,998617	2021-07-29	United States
ORF1ab_2287_S	ORF1ab	2287	SRR15545787	7124	C	T	0,99972	2021-07-29	United States
ORF1ab_2930_L	ORF1ab	2930	SRR15545787	9053	G	T	0,999796	2021-07-29	United States
ORF1ab_3255_I	ORF1ab	3255	SRR15545787	10029	C	T	0,999835	2021-07-29	United States
ORF1ab_3646_A	ORF1ab	3646	SRR15545787	11201	A	G	0,999637	2021-07-29	United States
ORF1ab_314_L	ORF1ab	314	SRR15545787	14408	C	T	0,999698	2021-07-29	United States
ORF1ab_662_S	ORF1ab	662	SRR15545787	15451	G	A	0,999374	2021-07-29	United States
ORF1ab_1000_L	ORF1ab	1000	SRR15545787	16466	C	T	0,99981	2021-07-29	United States
ORF1ab_1918_V	ORF1ab	1918	SRR15545787	19220	C	T	0,998688	2021-07-29	United States
S_19_R	S	19	SRR15545787	21618	C	G	0,999906	2021-07-29	United States
S_112_L	S	112	SRR15545787	21897	C	T	0,999873	2021-07-29	United States
S_142_D	S	142	SRR15545787	21987	G	A	0,382488	2021-07-29	United States
S_156_NA	S	156	SRR15545787	22028	G	-AGTTCA	0,996183	2021-07-29	United States
S_452_R	S	452	SRR15545787	22917	T	G	0,999464	2021-07-29	United States
S_478_K	S	478	SRR15545787	22995	C	A	0,999891	2021-07-29	United States
S_614_G	S	614	SRR15545787	23403	A	G	0,999831	2021-07-29	United States
S_681_R	S	681	SRR15545787	23604	C	G	0,999797	2021-07-29	United States
S_950_N	S	950	SRR15545787	24410	G	A	0,736401	2021-07-29	United States
ORF3a_26_L	ORF3a	26	SRR15545787	25469	C	T	0,999847	2021-07-29	United States
ORF3a_239_Q	ORF3a	239	SRR15545787	26107	G	C	0,99987	2021-07-29	United States
M_82_T	M	82	SRR15545787	26767	T	C	0,999885	2021-07-29	United States
ORF7a_82_A	ORF7a	82	SRR15545787	27638	T	C	0,9997	2021-07-29	United States
ORF7a_120_I	ORF7a	120	SRR15545787	27752	C	T	0,99957	2021-07-29	United States
ORF7b_40_I	ORF7b	40	SRR15545787	27874	C	T	0,999464	2021-07-29	United States
ORF8_118_NA	ORF8	118	SRR15545787	28247	A	-GATTTC	0,820302	2021-07-29	United States
ORF8_120_L	ORF8	120	SRR15545787	28253	C	A	0,992126	2021-07-29	United States
N_1_L	N	1	SRR15545787	28274	A	C	0,0502283	2021-07-29	United States
N_63_G	N	63	SRR15545787	28461	A	G	0,951439	2021-07-29	United States
N_203_M	N	203	SRR15545787	28881	G	T	0,99952	2021-07-29	United States
N_215_C	N	215	SRR15545787	28916	G	T	0,999521	2021-07-29	United States
N_377_Y	N	377	SRR15545787	29402	G	T	0,998919	2021-07-29	United States
ORF1ab_1306_S	ORF1ab	1306	SRR15545788	4181	G	T	0,999987	2021-07-29	United States
ORF1ab_2046_L	ORF1ab	2046	SRR15545788	6402	C	T	0,997487	2021-07-29	United States
ORF1ab_2287_S	ORF1ab	2287	SRR15545788	7124	C	T	0,999431	2021-07-29	United States
ORF1ab_2313_NA	ORF1ab	2313	SRR15545788	7203	C	-T	0,396489	2021-07-29	United States
ORF1ab_2327_C	ORF1ab	2327	SRR15545788	7246	G	T	1	2021-07-29	United States
ORF1ab_2930_L	ORF1ab	2930	SRR15545788	9053	G	T	0,999713	2021-07-29	United States
ORF1ab_3255_I	ORF1ab	3255	SRR15545788	10029	C	T	0,99872	2021-07-29	United States
ORF1ab_3646_A	ORF1ab	3646	SRR15545788	11201	A	G	0,999659	2021-07-29	United States
ORF1ab_3731_V	ORF1ab	3731	SRR15545788	11456	A	G	0,999853	2021-07-29	United States
ORF1ab_4083_M	ORF1ab	4083	SRR15545788	12513	C	T	0,9973	2021-07-29	United States
ORF1ab_314_L	ORF1ab	314	SRR15545788	14408	C	T	0,999162	2021-07-29	United States
ORF1ab_662_S	ORF1ab	662	SRR15545788	15451	G	A	0,997832	2021-07-29	United States
ORF1ab_1000_L	ORF1ab	1000	SRR15545788	16466	C	T	0,999956	2021-07-29	United States
ORF1ab_1918_V	ORF1ab	1918	SRR15545788	19220	C	T	0,999768	2021-07-29	United States
S_19_R	S	19	SRR15545788	21618	C	G	0,999834	2021-07-29	United States
S_113_E	S	113	SRR15545788	21899	A	G	0,0653527	2021-07-29	United States
S_142_D	S	142	SRR15545788	21987	G	A	0,917349	2021-07-29	United States
S_156_NA	S	156	SRR15545788	22028	G	-AGTTCA	0,997484	2021-07-29	United States
S_240_I	S	240	SRR15545788	22281	C	T	0,999894	2021-07-29	United States
S_452_R	S	452	SRR15545788	22917	T	G	1	2021-07-29	United States
S_478_K	S	478	SRR15545788	22995	C	A	1	2021-07-29	United States
S_614_G	S	614	SRR15545788	23403	A	G	0,999841	2021-07-29	United States
S_681_R	S	681	SRR15545788	23604	C	G	0,999855	2021-07-29	United States
S_950_N	S	950	SRR15545788	24410	G	A	0,98019	2021-07-29	United States
S_1243_F	S	1243	SRR15545788	25290	G	T	0,151819	2021-07-29	United States
ORF3a_26_L	ORF3a	26	SRR15545788	25469	C	T	0,999781	2021-07-29	United States
M_82_T	M	82	SRR15545788	26767	T	C	0,999831	2021-07-29	United States
ORF7a_82_A	ORF7a	82	SRR15545788	27638	T	C	1	2021-07-29	United States
ORF7a_120_I	ORF7a	120	SRR15545788	27752	C	T	0,998322	2021-07-29	United States
ORF7a_121_*	ORF7a	121	SRR15545788	27754	G	T	1	2021-07-29	United States
ORF7b_40_I	ORF7b	40	SRR15545788	27874	C	T	0,99835	2021-07-29	United States
ORF8_118_NA	ORF8	118	SRR15545788	28247	A	-GATTTC	0,818121	2021-07-29	United States
ORF8_119_V	ORF8	119	SRR15545788	28249	A	T	0,980044	2021-07-29	United States
ORF8_120_L	ORF8	120	SRR15545788	28253	C	A	0,994438	2021-07-29	United States
N_63_G	N	63	SRR15545788	28461	A	G	0,980087	2021-07-29	United States
N_203_M	N	203	SRR15545788	28881	G	T	0,999382	2021-07-29	United States
N_215_C	N	215	SRR15545788	28916	G	T	0,999171	2021-07-29	United States
N_241_*	N	241	SRR15545788	28994	C	T	0,14871	2021-07-29	United States
N_243_V	N	243	SRR15545788	29001	G	T	0,123035	2021-07-29	United States
N_377_Y	N	377	SRR15545788	29402	G	T	0,996518	2021-07-29	United States
ORF1ab_1306_S	ORF1ab	1306	SRR15545790	4181	G	T	0,99983	2021-07-29	United States
ORF1ab_1482_V	ORF1ab	1482	SRR15545790	4710	C	T	1	2021-07-29	United States
ORF1ab_2046_L	ORF1ab	2046	SRR15545790	6402	C	T	0,998097	2021-07-29	United States
ORF1ab_2930_L	ORF1ab	2930	SRR15545790	9053	G	T	0,999453	2021-07-29	United States
ORF1ab_3255_I	ORF1ab	3255	SRR15545790	10029	C	T	0,999845	2021-07-29	United States
ORF1ab_3646_A	ORF1ab	3646	SRR15545790	11201	A	G	0,999744	2021-07-29	United States
ORF1ab_314_L	ORF1ab	314	SRR15545790	14408	C	T	0,999335	2021-07-29	United States
ORF1ab_662_S	ORF1ab	662	SRR15545790	15451	G	A	0,999355	2021-07-29	United States
ORF1ab_1000_L	ORF1ab	1000	SRR15545790	16466	C	T	1	2021-07-29	United States
ORF1ab_1219_S	ORF1ab	1219	SRR15545790	17122	G	T	0,99973	2021-07-29	United States
ORF1ab_1918_V	ORF1ab	1918	SRR15545790	19220	C	T	0,999784	2021-07-29	United States
S_19_R	S	19	SRR15545790	21618	C	G	0,998751	2021-07-29	United States
S_30_H	S	30	SRR15545790	21650	A	C	0,052385	2021-07-29	United States
S_95_I	S	95	SRR15545790	21846	C	T	1	2021-07-29	United States
S_142_D	S	142	SRR15545790	21987	G	A	0,97037	2021-07-29	United States
S_156_NA	S	156	SRR15545790	22028	G	-AGTTCA	0,999455	2021-07-29	United States
S_614_G	S	614	SRR15545790	23403	A	G	0,999893	2021-07-29	United States
S_681_R	S	681	SRR15545790	23604	C	G	0,999538	2021-07-29	United States
S_950_N	S	950	SRR15545790	24410	G	A	0,987289	2021-07-29	United States
ORF3a_26_L	ORF3a	26	SRR15545790	25469	C	T	0,999755	2021-07-29	United States
M_82_T	M	82	SRR15545790	26767	T	C	0,999943	2021-07-29	United States
ORF7a_120_I	ORF7a	120	SRR15545790	27752	C	T	1	2021-07-29	United States
ORF7b_40_I	ORF7b	40	SRR15545790	27874	C	T	1	2021-07-29	United States
ORF8_118_NA	ORF8	118	SRR15545790	28247	A	-GATTTC	0,831173	2021-07-29	United States
ORF8_119_V	ORF8	119	SRR15545790	28249	A	T	0,987448	2021-07-29	United States
ORF8_120_L	ORF8	120	SRR15545790	28253	C	A	0,997699	2021-07-29	United States
N_1_L	N	1	SRR15545790	28274	A	C	0,0600978	2021-07-29	United States
N_63_G	N	63	SRR15545790	28461	A	G	0,974578	2021-07-29	United States
N_203_M	N	203	SRR15545790	28881	G	T	1	2021-07-29	United States
N_215_C	N	215	SRR15545790	28916	G	T	1	2021-07-29	United States
N_377_Y	N	377	SRR15545790	29402	G	T	1	2021-07-29	United States
ORF1ab_309_L	ORF1ab	309	SRR15545792	1191	C	T	0,999808	2021-07-29	United States
ORF1ab_1640_L	ORF1ab	1640	SRR15545792	5184	C	T	0,999153	2021-07-29	United States
ORF1ab_1921_Q	ORF1ab	1921	SRR15545792	6027	C	A	0,999869	2021-07-29	United States
ORF1ab_2980_N	ORF1ab	2980	SRR15545792	9203	G	A	0,999251	2021-07-29	United States
ORF1ab_3138_S	ORF1ab	3138	SRR15545792	9678	T	C	0,99974	2021-07-29	United States
ORF1ab_3580_Q	ORF1ab	3580	SRR15545792	11005	C	A	0,500529	2021-07-29	United States
ORF1ab_314_L	ORF1ab	314	SRR15545792	14408	C	T	0,999674	2021-07-29	United States
ORF1ab_2310_R	ORF1ab	2310	SRR15545792	20396	A	G	0,999271	2021-07-29	United States
S_19_R	S	19	SRR15545792	21618	C	G	0,999624	2021-07-29	United States
S_77_T	S	77	SRR15545792	21792	A	C	0,998304	2021-07-29	United States
S_142_D	S	142	SRR15545792	21987	G	A	0,537306	2021-07-29	United States
S_156_NA	S	156	SRR15545792	22028	G	-AGTTCA	0,998796	2021-07-29	United States
S_452_R	S	452	SRR15545792	22917	T	G	0,998914	2021-07-29	United States
S_478_K	S	478	SRR15545792	22995	C	A	0,9995	2021-07-29	United States
S_614_G	S	614	SRR15545792	23403	A	G	0,999836	2021-07-29	United States
S_681_R	S	681	SRR15545792	23604	C	G	0,999428	2021-07-29	United States
S_950_N	S	950	SRR15545792	24410	G	A	0,89542	2021-07-29	United States
ORF3a_26_L	ORF3a	26	SRR15545792	25469	C	T	1	2021-07-29	United States
M_82_T	M	82	SRR15545792	26767	T	C	0,999808	2021-07-29	United States
ORF7a_64_NA	ORF7a	64	SRR15545792	27584	C	-T	0,973936	2021-07-29	United States
ORF7a_82_A	ORF7a	82	SRR15545792	27638	T	C	0,999389	2021-07-29	United States
ORF7a_120_I	ORF7a	120	SRR15545792	27752	C	T	0,999781	2021-07-29	United States
N_63_G	N	63	SRR15545792	28461	A	G	0,960615	2021-07-29	United States
N_203_M	N	203	SRR15545792	28881	G	T	0,999396	2021-07-29	United States
N_253_D	N	253	SRR15545792	29032	G	T	0,110674	2021-07-29	United States
N_254_S	N	254	SRR15545792	29033	G	T	0,151177	2021-07-29	United States
N_377_Y	N	377	SRR15545792	29402	G	T	0,998187	2021-07-29	United States
ORF1ab_1001_I	ORF1ab	1001	SRR15545793	3267	C	T	0,999578	2021-07-29	United States
ORF1ab_1480_L	ORF1ab	1480	SRR15545793	4704	C	T	1	2021-07-29	United States
ORF1ab_1708_D	ORF1ab	1708	SRR15545793	5388	C	A	1	2021-07-29	United States
ORF1ab_1881_I	ORF1ab	1881	SRR15545793	5907	C	T	0,999725	2021-07-29	United States
ORF1ab_2230_T	ORF1ab	2230	SRR15545793	6954	T	C	0,999084	2021-07-29	United States
ORF1ab_2259_I	ORF1ab	2259	SRR15545793	7042	G	T	1	2021-07-29	United States
ORF1ab_2625_F	ORF1ab	2625	SRR15545793	8139	C	T	0,999859	2021-07-29	United States
ORF1ab_3005_A	ORF1ab	3005	SRR15545793	9279	T	C	1	2021-07-29	United States
ORF1ab_3674_NA	ORF1ab	3674	SRR15545793	11287	G	-TCTGGTTTT	0,960965	2021-07-29	United States
ORF1ab_218_L	ORF1ab	218	SRR15545793	14120	C	T	0,999049	2021-07-29	United States
ORF1ab_314_L	ORF1ab	314	SRR15545793	14408	C	T	0,996926	2021-07-29	United States
ORF1ab_2116_S	ORF1ab	2116	SRR15545793	19813	C	T	1	2021-07-29	United States
S_68_NA	S	68	SRR15545793	21764	A	-TACATG	0,950485	2021-07-29	United States
S_143_NA	S	143	SRR15545793	21990	T	-TTA	0,927602	2021-07-29	United States
S_501_Y	S	501	SRR15545793	23063	A	T	1	2021-07-29	United States
S_570_D	S	570	SRR15545793	23271	C	A	0,999458	2021-07-29	United States
S_614_G	S	614	SRR15545793	23403	A	G	1	2021-07-29	United States
S_681_H	S	681	SRR15545793	23604	C	A	1	2021-07-29	United States
S_716_I	S	716	SRR15545793	23709	C	T	1	2021-07-29	United States
S_982_A	S	982	SRR15545793	24506	T	G	0,999622	2021-07-29	United States
S_1118_H	S	1118	SRR15545793	24914	G	C	0,999485	2021-07-29	United States
ORF8_27_*	ORF8	27	SRR15545793	27972	C	T	0,996907	2021-07-29	United States
ORF8_52_I	ORF8	52	SRR15545793	28048	G	T	1	2021-07-29	United States
ORF8_61_F	ORF8	61	SRR15545793	28075	G	T	1	2021-07-29	United States
ORF8_68_*	ORF8	68	SRR15545793	28095	A	T	0,8753	2021-07-29	United States
ORF8_73_C	ORF8	73	SRR15545793	28111	A	G	1	2021-07-29	United States
N_3_H	N	3	SRR15545793	28280	G	C	0,999111	2021-07-29	United States
N_3_V	N	3	SRR15545793	28281	A	T	0,999852	2021-07-29	United States
N_3_E	N	3	SRR15545793	28282	T	A	0,999409	2021-07-29	United States
N_203_K	N	203	SRR15545793	28881	G	A	1	2021-07-29	United States
N_204_R	N	204	SRR15545793	28883	G	C	0,999724	2021-07-29	United States
N_235_F	N	235	SRR15545793	28977	C	T	0,998481	2021-07-29	United States
ORF1ab_1306_S	ORF1ab	1306	SRR15545795	4181	G	T	0,99992	2021-07-29	United States
ORF1ab_2046_L	ORF1ab	2046	SRR15545795	6402	C	T	0,998478	2021-07-29	United States
ORF1ab_2855_V	ORF1ab	2855	SRR15545795	8829	C	T	1	2021-07-29	United States
ORF1ab_2930_L	ORF1ab	2930	SRR15545795	9053	G	T	0,99963	2021-07-29	United States
ORF1ab_3255_I	ORF1ab	3255	SRR15545795	10029	C	T	0,999503	2021-07-29	United States
ORF1ab_3646_A	ORF1ab	3646	SRR15545795	11201	A	G	0,999813	2021-07-29	United States
ORF1ab_314_L	ORF1ab	314	SRR15545795	14408	C	T	0,999297	2021-07-29	United States
ORF1ab_521_H	ORF1ab	521	SRR15545795	15028	T	C	0,0513245	2021-07-29	United States
ORF1ab_662_S	ORF1ab	662	SRR15545795	15451	G	A	0,997096	2021-07-29	United States
ORF1ab_1000_L	ORF1ab	1000	SRR15545795	16466	C	T	1	2021-07-29	United States
ORF1ab_1847_S	ORF1ab	1847	SRR15545795	19006	G	T	0,999815	2021-07-29	United States
ORF1ab_1918_V	ORF1ab	1918	SRR15545795	19220	C	T	0,999617	2021-07-29	United States
ORF1ab_2313_NA	ORF1ab	2313	SRR15545795	20405	C	+T	0,0587413	2021-07-29	United States
S_19_R	S	19	SRR15545795	21618	C	G	1	2021-07-29	United States
S_95_I	S	95	SRR15545795	21846	C	T	1	2021-07-29	United States
S_142_D	S	142	SRR15545795	21987	G	A	0,9375	2021-07-29	United States
S_614_G	S	614	SRR15545795	23403	A	G	0,999834	2021-07-29	United States
S_681_R	S	681	SRR15545795	23604	C	G	0,999886	2021-07-29	United States
S_950_N	S	950	SRR15545795	24410	G	A	0,996648	2021-07-29	United States
S_1099_D	S	1099	SRR15545795	24858	G	A	0,0593588	2021-07-29	United States
ORF3a_26_L	ORF3a	26	SRR15545795	25469	C	T	0,99958	2021-07-29	United States
M_82_T	M	82	SRR15545795	26767	T	C	0,999969	2021-07-29	United States
ORF7b_40_I	ORF7b	40	SRR15545795	27874	C	T	1	2021-07-29	United States
ORF8_118_NA	ORF8	118	SRR15545795	28247	A	-GATTTC	0,839759	2021-07-29	United States
ORF8_119_V	ORF8	119	SRR15545795	28249	A	T	0,98835	2021-07-29	United States
ORF8_120_L	ORF8	120	SRR15545795	28253	C	A	0,993667	2021-07-29	United States
N_63_G	N	63	SRR15545795	28461	A	G	0,984504	2021-07-29	United States
N_203_M	N	203	SRR15545795	28881	G	T	1	2021-07-29	United States
N_215_C	N	215	SRR15545795	28916	G	T	0,999643	2021-07-29	United States
N_300_Y	N	300	SRR15545795	29171	C	T	0,0714077	2021-07-29	United States
ORF1ab_767_K	ORF1ab	767	SRR15545796	2564	G	A	0,999774	2021-07-29	United States
ORF1ab_1228_G	ORF1ab	1228	SRR15545796	3948	A	G	0,999861	2021-07-29	United States
ORF1ab_1306_S	ORF1ab	1306	SRR15545796	4181	G	T	0,999829	2021-07-29	United States
ORF1ab_2046_L	ORF1ab	2046	SRR15545796	6402	C	T	0,998436	2021-07-29	United States
ORF1ab_2287_S	ORF1ab	2287	SRR15545796	7124	C	T	0,999939	2021-07-29	United States
ORF1ab_2930_L	ORF1ab	2930	SRR15545796	9053	G	T	1	2021-07-29	United States
ORF1ab_3255_I	ORF1ab	3255	SRR15545796	10029	C	T	0,99983	2021-07-29	United States
ORF1ab_3646_A	ORF1ab	3646	SRR15545796	11201	A	G	0,999746	2021-07-29	United States
ORF1ab_3766_F	ORF1ab	3766	SRR15545796	11562	G	T	0,509449	2021-07-29	United States
ORF1ab_314_L	ORF1ab	314	SRR15545796	14408	C	T	0,999259	2021-07-29	United States
ORF1ab_662_S	ORF1ab	662	SRR15545796	15451	G	A	0,999484	2021-07-29	United States
ORF1ab_1000_L	ORF1ab	1000	SRR15545796	16466	C	T	0,999862	2021-07-29	United States
ORF1ab_1918_V	ORF1ab	1918	SRR15545796	19220	C	T	0,999623	2021-07-29	United States
S_19_R	S	19	SRR15545796	21618	C	G	0,999972	2021-07-29	United States
S_142_D	S	142	SRR15545796	21987	G	A	0,52984	2021-07-29	United States
S_156_NA	S	156	SRR15545796	22028	G	-AGTTCA	0,998872	2021-07-29	United States
S_255_F	S	255	SRR15545796	22326	C	T	0,928486	2021-07-29	United States
S_452_R	S	452	SRR15545796	22917	T	G	0,999689	2021-07-29	United States
S_478_K	S	478	SRR15545796	22995	C	A	0,99984	2021-07-29	United States
S_614_G	S	614	SRR15545796	23403	A	G	0,999954	2021-07-29	United States
S_681_R	S	681	SRR15545796	23604	C	G	0,999907	2021-07-29	United States
S_950_N	S	950	SRR15545796	24410	G	A	0,738479	2021-07-29	United States
ORF3a_26_L	ORF3a	26	SRR15545796	25469	C	T	0,999398	2021-07-29	United States
ORF3a_239_Q	ORF3a	239	SRR15545796	26107	G	C	0,999853	2021-07-29	United States
M_82_T	M	82	SRR15545796	26767	T	C	0,999904	2021-07-29	United States
ORF6_58_I	ORF6	58	SRR15545796	27375	G	T	0,998716	2021-07-29	United States
ORF7a_82_A	ORF7a	82	SRR15545796	27638	T	C	0,999691	2021-07-29	United States
ORF7a_120_I	ORF7a	120	SRR15545796	27752	C	T	0,999561	2021-07-29	United States
ORF7b_40_I	ORF7b	40	SRR15545796	27874	C	T	0,999786	2021-07-29	United States
ORF8_118_NA	ORF8	118	SRR15545796	28247	A	-GATTTC	0,835692	2021-07-29	United States
ORF8_119_V	ORF8	119	SRR15545796	28249	A	T	0,960784	2021-07-29	United States
ORF8_120_L	ORF8	120	SRR15545796	28253	C	A	0,984214	2021-07-29	United States
N_63_G	N	63	SRR15545796	28461	A	G	0,833405	2021-07-29	United States
N_203_M	N	203	SRR15545796	28881	G	T	0,999503	2021-07-29	United States
N_215_C	N	215	SRR15545796	28916	G	T	0,999134	2021-07-29	United States
N_377_Y	N	377	SRR15545796	29402	G	T	0,999128	2021-07-29	United States
ORF1ab_1306_S	ORF1ab	1306	SRR15545797	4181	G	T	0,999861	2021-07-28	United States
ORF1ab_2046_L	ORF1ab	2046	SRR15545797	6402	C	T	0,998298	2021-07-28	United States
ORF1ab_2125_Y	ORF1ab	2125	SRR15545797	6638	C	T	0,999749	2021-07-28	United States
ORF1ab_2287_S	ORF1ab	2287	SRR15545797	7124	C	T	0,999865	2021-07-28	United States
ORF1ab_2554_V	ORF1ab	2554	SRR15545797	7926	C	T	0,999937	2021-07-28	United States
ORF1ab_2930_L	ORF1ab	2930	SRR15545797	9053	G	T	0,999815	2021-07-28	United States
ORF1ab_3255_I	ORF1ab	3255	SRR15545797	10029	C	T	0,99978	2021-07-28	United States
ORF1ab_3646_A	ORF1ab	3646	SRR15545797	11201	A	G	0,999662	2021-07-28	United States
ORF1ab_183_V	ORF1ab	183	SRR15545797	14014	T	G	0,999939	2021-07-28	United States
ORF1ab_314_L	ORF1ab	314	SRR15545797	14408	C	T	0,999179	2021-07-28	United States
ORF1ab_662_S	ORF1ab	662	SRR15545797	15451	G	A	0,998987	2021-07-28	United States
ORF1ab_1000_L	ORF1ab	1000	SRR15545797	16466	C	T	0,999799	2021-07-28	United States
ORF1ab_1087_Y	ORF1ab	1087	SRR15545797	16726	C	T	0,99979	2021-07-28	United States
ORF1ab_1918_V	ORF1ab	1918	SRR15545797	19220	C	T	0,999653	2021-07-28	United States
S_19_R	S	19	SRR15545797	21618	C	G	0,9999	2021-07-28	United States
S_142_D	S	142	SRR15545797	21987	G	A	0,493833	2021-07-28	United States
S_156_NA	S	156	SRR15545797	22028	G	-AGTTCA	0,99914	2021-07-28	United States
S_452_R	S	452	SRR15545797	22917	T	G	0,999517	2021-07-28	United States
S_478_K	S	478	SRR15545797	22995	C	A	0,999552	2021-07-28	United States
S_614_G	S	614	SRR15545797	23403	A	G	0,999885	2021-07-28	United States
S_681_R	S	681	SRR15545797	23604	C	G	0,999886	2021-07-28	United States
S_950_N	S	950	SRR15545797	24410	G	A	0,875433	2021-07-28	United States
ORF3a_26_L	ORF3a	26	SRR15545797	25469	C	T	0,999591	2021-07-28	United States
M_82_T	M	82	SRR15545797	26767	T	C	0,999847	2021-07-28	United States
ORF7a_82_A	ORF7a	82	SRR15545797	27638	T	C	0,999935	2021-07-28	United States
ORF7a_120_I	ORF7a	120	SRR15545797	27752	C	T	0,999594	2021-07-28	United States
ORF7b_40_I	ORF7b	40	SRR15545797	27874	C	T	0,999506	2021-07-28	United States
ORF8_60_F	ORF8	60	SRR15545797	28073	G	T	0,99973	2021-07-28	United States
ORF8_118_NA	ORF8	118	SRR15545797	28247	A	-GATTTC	0,852937	2021-07-28	United States
ORF8_119_V	ORF8	119	SRR15545797	28249	A	T	0,981443	2021-07-28	United States
ORF8_120_L	ORF8	120	SRR15545797	28253	C	A	0,989934	2021-07-28	United States
N_63_G	N	63	SRR15545797	28461	A	G	0,818076	2021-07-28	United States
N_203_M	N	203	SRR15545797	28881	G	T	0,999629	2021-07-28	United States
N_215_C	N	215	SRR15545797	28916	G	T	0,999262	2021-07-28	United States
N_377_Y	N	377	SRR15545797	29402	G	T	0,998967	2021-07-28	United States
ORF1ab_1306_S	ORF1ab	1306	SRR15545798	4181	G	T	0,999892	2021-07-29	United States
ORF1ab_1507_F	ORF1ab	1507	SRR15545798	4784	C	T	0,999204	2021-07-29	United States
ORF1ab_2046_L	ORF1ab	2046	SRR15545798	6402	C	T	0,998105	2021-07-29	United States
ORF1ab_2287_S	ORF1ab	2287	SRR15545798	7124	C	T	0,999901	2021-07-29	United States
ORF1ab_2930_L	ORF1ab	2930	SRR15545798	9053	G	T	0,999854	2021-07-29	United States
ORF1ab_3255_I	ORF1ab	3255	SRR15545798	10029	C	T	0,999756	2021-07-29	United States
ORF1ab_3646_A	ORF1ab	3646	SRR15545798	11201	A	G	0,999541	2021-07-29	United States
ORF1ab_314_L	ORF1ab	314	SRR15545798	14408	C	T	0,999405	2021-07-29	United States
ORF1ab_662_S	ORF1ab	662	SRR15545798	15451	G	A	0,99942	2021-07-29	United States
ORF1ab_1000_L	ORF1ab	1000	SRR15545798	16466	C	T	0,999806	2021-07-29	United States
ORF1ab_1432_V	ORF1ab	1432	SRR15545798	17762	C	T	0,998361	2021-07-29	United States
ORF1ab_1918_V	ORF1ab	1918	SRR15545798	19220	C	T	0,999702	2021-07-29	United States
S_19_R	S	19	SRR15545798	21618	C	G	0,999902	2021-07-29	United States
S_112_L	S	112	SRR15545798	21897	C	T	0,999027	2021-07-29	United States
S_142_D	S	142	SRR15545798	21987	G	A	0,671278	2021-07-29	United States
S_156_NA	S	156	SRR15545798	22028	G	-AGTTCA	0,998985	2021-07-29	United States
S_452_R	S	452	SRR15545798	22917	T	G	0,999778	2021-07-29	United States
S_478_K	S	478	SRR15545798	22995	C	A	0,999816	2021-07-29	United States
S_614_G	S	614	SRR15545798	23403	A	G	0,999865	2021-07-29	United States
S_681_R	S	681	SRR15545798	23604	C	G	0,99977	2021-07-29	United States
S_950_N	S	950	SRR15545798	24410	G	A	0,915568	2021-07-29	United States
ORF3a_26_L	ORF3a	26	SRR15545798	25469	C	T	0,999489	2021-07-29	United States
ORF3a_239_Q	ORF3a	239	SRR15545798	26107	G	C	0,999614	2021-07-29	United States
M_82_T	M	82	SRR15545798	26767	T	C	0,999847	2021-07-29	United States
ORF7a_82_A	ORF7a	82	SRR15545798	27638	T	C	0,999699	2021-07-29	United States
ORF7a_120_I	ORF7a	120	SRR15545798	27752	C	T	0,999321	2021-07-29	United States
ORF7b_5_L	ORF7b	5	SRR15545798	27769	C	T	0,999876	2021-07-29	United States
ORF7b_40_I	ORF7b	40	SRR15545798	27874	C	T	0,999485	2021-07-29	United States
ORF8_118_NA	ORF8	118	SRR15545798	28247	A	-GATTTC	0,837625	2021-07-29	United States
ORF8_119_V	ORF8	119	SRR15545798	28249	A	T	0,951613	2021-07-29	United States
ORF8_120_L	ORF8	120	SRR15545798	28253	C	A	0,993697	2021-07-29	United States
N_63_G	N	63	SRR15545798	28461	A	G	0,964911	2021-07-29	United States
N_203_M	N	203	SRR15545798	28881	G	T	0,999729	2021-07-29	United States
N_215_C	N	215	SRR15545798	28916	G	T	0,999266	2021-07-29	United States
N_377_Y	N	377	SRR15545798	29402	G	T	0,998624	2021-07-29	United States
ORF1ab_1306_S	ORF1ab	1306	SRR15545800	4181	G	T	1	2021-07-29	United States
ORF1ab_2046_L	ORF1ab	2046	SRR15545800	6402	C	T	0,99842	2021-07-29	United States
ORF1ab_2287_S	ORF1ab	2287	SRR15545800	7124	C	T	1	2021-07-29	United States
ORF1ab_2930_L	ORF1ab	2930	SRR15545800	9053	G	T	0,999758	2021-07-29	United States
ORF1ab_3255_I	ORF1ab	3255	SRR15545800	10029	C	T	0,999734	2021-07-29	United States
ORF1ab_3646_A	ORF1ab	3646	SRR15545800	11201	A	G	0,999844	2021-07-29	United States
ORF1ab_3731_V	ORF1ab	3731	SRR15545800	11456	A	G	0,999931	2021-07-29	United States
ORF1ab_314_L	ORF1ab	314	SRR15545800	14408	C	T	0,999545	2021-07-29	United States
ORF1ab_572_T	ORF1ab	572	SRR15545800	15181	G	A	0,773084	2021-07-29	United States
ORF1ab_662_S	ORF1ab	662	SRR15545800	15451	G	A	0,998577	2021-07-29	United States
ORF1ab_1000_L	ORF1ab	1000	SRR15545800	16466	C	T	0,999924	2021-07-29	United States
ORF1ab_1918_V	ORF1ab	1918	SRR15545800	19220	C	T	0,999754	2021-07-29	United States
S_19_R	S	19	SRR15545800	21618	C	G	0,999951	2021-07-29	United States
S_142_D	S	142	SRR15545800	21987	G	A	0,764331	2021-07-29	United States
S_156_NA	S	156	SRR15545800	22028	G	-AGTTCA	0,998504	2021-07-29	United States
S_452_R	S	452	SRR15545800	22917	T	G	1	2021-07-29	United States
S_478_K	S	478	SRR15545800	22995	C	A	1	2021-07-29	United States
S_614_G	S	614	SRR15545800	23403	A	G	0,999897	2021-07-29	United States
S_681_R	S	681	SRR15545800	23604	C	G	0,999361	2021-07-29	United States
S_950_N	S	950	SRR15545800	24410	G	A	0,949569	2021-07-29	United States
ORF3a_26_L	ORF3a	26	SRR15545800	25469	C	T	0,999667	2021-07-29	United States
ORF3a_195_Y	ORF3a	195	SRR15545800	25976	C	A	0,0810565	2021-07-29	United States
M_82_T	M	82	SRR15545800	26767	T	C	0,9999	2021-07-29	United States
ORF6_57_S	ORF6	57	SRR15545800	27370	C	T	0,999784	2021-07-29	United States
ORF7a_10_V	ORF7a	10	SRR15545800	27421	A	G	0,138797	2021-07-29	United States
ORF7a_82_A	ORF7a	82	SRR15545800	27638	T	C	1	2021-07-29	United States
ORF7a_120_I	ORF7a	120	SRR15545800	27752	C	T	1	2021-07-29	United States
ORF7b_40_I	ORF7b	40	SRR15545800	27874	C	T	0,99918	2021-07-29	United States
ORF8_118_NA	ORF8	118	SRR15545800	28247	A	-GATTTC	0,815639	2021-07-29	United States
ORF8_119_V	ORF8	119	SRR15545800	28249	A	T	0,933735	2021-07-29	United States
ORF8_120_L	ORF8	120	SRR15545800	28253	C	A	0,98283	2021-07-29	United States
N_9_H	N	9	SRR15545800	28300	G	T	0,999148	2021-07-29	United States
N_63_G	N	63	SRR15545800	28461	A	G	0,971546	2021-07-29	United States
N_203_M	N	203	SRR15545800	28881	G	T	1	2021-07-29	United States
N_215_C	N	215	SRR15545800	28916	G	T	0,999628	2021-07-29	United States
N_377_Y	N	377	SRR15545800	29402	G	T	0,999102	2021-07-29	United States
ORF1ab_1306_S	ORF1ab	1306	SRR15545801	4181	G	T	0,999855	2021-07-29	United States
ORF1ab_2046_L	ORF1ab	2046	SRR15545801	6402	C	T	0,997819	2021-07-29	United States
ORF1ab_2287_S	ORF1ab	2287	SRR15545801	7124	C	T	1	2021-07-29	United States
ORF1ab_2930_L	ORF1ab	2930	SRR15545801	9053	G	T	0,999706	2021-07-29	United States
ORF1ab_3255_I	ORF1ab	3255	SRR15545801	10029	C	T	0,999862	2021-07-29	United States
ORF1ab_3646_A	ORF1ab	3646	SRR15545801	11201	A	G	0,9998	2021-07-29	United States
ORF1ab_3731_V	ORF1ab	3731	SRR15545801	11456	A	G	0,999851	2021-07-29	United States
ORF1ab_314_L	ORF1ab	314	SRR15545801	14408	C	T	0,998924	2021-07-29	United States
ORF1ab_572_T	ORF1ab	572	SRR15545801	15181	G	A	0,930474	2021-07-29	United States
ORF1ab_662_S	ORF1ab	662	SRR15545801	15451	G	A	0,999541	2021-07-29	United States
ORF1ab_1000_L	ORF1ab	1000	SRR15545801	16466	C	T	0,999825	2021-07-29	United States
ORF1ab_1918_V	ORF1ab	1918	SRR15545801	19220	C	T	0,999718	2021-07-29	United States
S_19_R	S	19	SRR15545801	21618	C	G	0,999788	2021-07-29	United States
S_142_D	S	142	SRR15545801	21987	G	A	0,768229	2021-07-29	United States
S_156_NA	S	156	SRR15545801	22028	G	-AGTTCA	0,999577	2021-07-29	United States
S_452_R	S	452	SRR15545801	22917	T	G	1	2021-07-29	United States
S_478_K	S	478	SRR15545801	22995	C	A	0,999328	2021-07-29	United States
S_614_G	S	614	SRR15545801	23403	A	G	0,999857	2021-07-29	United States
S_681_R	S	681	SRR15545801	23604	C	G	0,999801	2021-07-29	United States
S_950_N	S	950	SRR15545801	24410	G	A	0,954076	2021-07-29	United States
ORF3a_26_L	ORF3a	26	SRR15545801	25469	C	T	0,999538	2021-07-29	United States
M_82_T	M	82	SRR15545801	26767	T	C	0,999806	2021-07-29	United States
ORF6_57_S	ORF6	57	SRR15545801	27370	C	T	0,999697	2021-07-29	United States
ORF7a_82_A	ORF7a	82	SRR15545801	27638	T	C	1	2021-07-29	United States
ORF7a_120_I	ORF7a	120	SRR15545801	27752	C	T	0,99949	2021-07-29	United States
ORF7b_40_I	ORF7b	40	SRR15545801	27874	C	T	0,999537	2021-07-29	United States
ORF8_17_Y	ORF8	17	SRR15545801	27942	C	T	0,319324	2021-07-29	United States
ORF8_118_NA	ORF8	118	SRR15545801	28247	A	-GATTTC	0,838891	2021-07-29	United States
ORF8_119_V	ORF8	119	SRR15545801	28249	A	T	0,975155	2021-07-29	United States
ORF8_120_L	ORF8	120	SRR15545801	28253	C	A	0,984836	2021-07-29	United States
N_9_H	N	9	SRR15545801	28300	G	T	0,999122	2021-07-29	United States
N_63_G	N	63	SRR15545801	28461	A	G	0,975192	2021-07-29	United States
N_203_M	N	203	SRR15545801	28881	G	T	0,99967	2021-07-29	United States
N_215_C	N	215	SRR15545801	28916	G	T	0,999693	2021-07-29	United States
N_377_Y	N	377	SRR15545801	29402	G	T	0,999306	2021-07-29	United States
ORF1ab_1272_I	ORF1ab	1272	SRR15545803	4080	G	T	0,999921	2021-07-29	United States
ORF1ab_1306_S	ORF1ab	1306	SRR15545803	4181	G	T	0,999841	2021-07-29	United States
ORF1ab_2046_L	ORF1ab	2046	SRR15545803	6402	C	T	0,990939	2021-07-29	United States
ORF1ab_2125_Y	ORF1ab	2125	SRR15545803	6638	C	T	1	2021-07-29	United States
ORF1ab_2287_S	ORF1ab	2287	SRR15545803	7124	C	T	1	2021-07-29	United States
ORF1ab_2554_V	ORF1ab	2554	SRR15545803	7926	C	T	1	2021-07-29	United States
ORF1ab_2930_L	ORF1ab	2930	SRR15545803	9053	G	T	0,999876	2021-07-29	United States
ORF1ab_3255_I	ORF1ab	3255	SRR15545803	10029	C	T	0,999856	2021-07-29	United States
ORF1ab_3646_A	ORF1ab	3646	SRR15545803	11201	A	G	0,999433	2021-07-29	United States
ORF1ab_183_V	ORF1ab	183	SRR15545803	14014	T	G	0,99999	2021-07-29	United States
ORF1ab_314_L	ORF1ab	314	SRR15545803	14408	C	T	0,999868	2021-07-29	United States
ORF1ab_662_S	ORF1ab	662	SRR15545803	15451	G	A	0,99908	2021-07-29	United States
ORF1ab_1000_L	ORF1ab	1000	SRR15545803	16466	C	T	0,999839	2021-07-29	United States
ORF1ab_1087_Y	ORF1ab	1087	SRR15545803	16726	C	T	0,999811	2021-07-29	United States
ORF1ab_1918_V	ORF1ab	1918	SRR15545803	19220	C	T	0,999654	2021-07-29	United States
S_19_R	S	19	SRR15545803	21618	C	G	0,999961	2021-07-29	United States
S_142_D	S	142	SRR15545803	21987	G	A	0,659155	2021-07-29	United States
S_156_NA	S	156	SRR15545803	22028	G	-AGTTCA	0,998302	2021-07-29	United States
S_312_V	S	312	SRR15545803	22496	A	G	0,346734	2021-07-29	United States
S_452_R	S	452	SRR15545803	22917	T	G	1	2021-07-29	United States
S_478_K	S	478	SRR15545803	22995	C	A	1	2021-07-29	United States
S_614_G	S	614	SRR15545803	23403	A	G	0,999833	2021-07-29	United States
S_681_R	S	681	SRR15545803	23604	C	G	0,999819	2021-07-29	United States
S_950_N	S	950	SRR15545803	24410	G	A	0,957607	2021-07-29	United States
ORF3a_26_L	ORF3a	26	SRR15545803	25469	C	T	0,999829	2021-07-29	United States
M_82_T	M	82	SRR15545803	26767	T	C	0,999822	2021-07-29	United States
ORF7a_82_A	ORF7a	82	SRR15545803	27638	T	C	0,998711	2021-07-29	United States
ORF7a_120_I	ORF7a	120	SRR15545803	27752	C	T	1	2021-07-29	United States
ORF7b_40_I	ORF7b	40	SRR15545803	27874	C	T	0,999657	2021-07-29	United States
ORF8_60_F	ORF8	60	SRR15545803	28073	G	T	0,999899	2021-07-29	United States
ORF8_118_NA	ORF8	118	SRR15545803	28247	A	-GATTTC	0,801467	2021-07-29	United States
ORF8_119_V	ORF8	119	SRR15545803	28249	A	T	0,971963	2021-07-29	United States
ORF8_120_L	ORF8	120	SRR15545803	28253	C	A	0,987342	2021-07-29	United States
N_63_G	N	63	SRR15545803	28461	A	G	0,983351	2021-07-29	United States
N_203_M	N	203	SRR15545803	28881	G	T	0,999886	2021-07-29	United States
N_215_C	N	215	SRR15545803	28916	G	T	0,998117	2021-07-29	United States
N_254_V	N	254	SRR15545803	29034	C	T	0,0502397	2021-07-29	United States
N_377_Y	N	377	SRR15545803	29402	G	T	1	2021-07-29	United States
ORF1ab_892_S	ORF1ab	892	SRR15545804	2939	C	T	0,999681	2021-07-29	United States
ORF1ab_1306_S	ORF1ab	1306	SRR15545804	4181	G	T	0,9998	2021-07-29	United States
ORF1ab_2046_L	ORF1ab	2046	SRR15545804	6402	C	T	0,998186	2021-07-29	United States
ORF1ab_2287_S	ORF1ab	2287	SRR15545804	7124	C	T	1	2021-07-29	United States
ORF1ab_2930_L	ORF1ab	2930	SRR15545804	9053	G	T	0,999792	2021-07-29	United States
ORF1ab_3255_I	ORF1ab	3255	SRR15545804	10029	C	T	0,999723	2021-07-29	United States
ORF1ab_3646_A	ORF1ab	3646	SRR15545804	11201	A	G	0,99975	2021-07-29	United States
ORF1ab_314_L	ORF1ab	314	SRR15545804	14408	C	T	0,999553	2021-07-29	United States
ORF1ab_662_S	ORF1ab	662	SRR15545804	15451	G	A	0,999128	2021-07-29	United States
ORF1ab_1000_L	ORF1ab	1000	SRR15545804	16466	C	T	0,999747	2021-07-29	United States
ORF1ab_1918_V	ORF1ab	1918	SRR15545804	19220	C	T	0,999579	2021-07-29	United States
ORF1ab_2180_V	ORF1ab	2180	SRR15545804	20006	G	T	0,99977	2021-07-29	United States
ORF1ab_2576_Y	ORF1ab	2576	SRR15545804	21193	G	T	0,996217	2021-07-29	United States
S_19_R	S	19	SRR15545804	21618	C	G	0,999924	2021-07-29	United States
S_95_I	S	95	SRR15545804	21846	C	T	0,999627	2021-07-29	United States
S_142_D	S	142	SRR15545804	21987	G	A	0,553291	2021-07-29	United States
S_156_NA	S	156	SRR15545804	22028	G	-AGTTCA	0,996793	2021-07-29	United States
S_411_S	S	411	SRR15545804	22793	G	T	0,0962101	2021-07-29	United States
S_452_R	S	452	SRR15545804	22917	T	G	0,999588	2021-07-29	United States
S_478_K	S	478	SRR15545804	22995	C	A	0,999666	2021-07-29	United States
S_614_G	S	614	SRR15545804	23403	A	G	0,999829	2021-07-29	United States
S_681_R	S	681	SRR15545804	23604	C	G	0,999785	2021-07-29	United States
S_950_N	S	950	SRR15545804	24410	G	A	0,877496	2021-07-29	United States
ORF3a_26_L	ORF3a	26	SRR15545804	25469	C	T	0,999889	2021-07-29	United States
M_82_T	M	82	SRR15545804	26767	T	C	0,999815	2021-07-29	United States
ORF7a_82_A	ORF7a	82	SRR15545804	27638	T	C	0,999676	2021-07-29	United States
ORF7a_120_I	ORF7a	120	SRR15545804	27752	C	T	0,999661	2021-07-29	United States
ORF7b_40_I	ORF7b	40	SRR15545804	27874	C	T	0,999607	2021-07-29	United States
ORF8_118_NA	ORF8	118	SRR15545804	28247	A	-GATTTC	0,851594	2021-07-29	United States
ORF8_119_V	ORF8	119	SRR15545804	28249	A	T	0,984199	2021-07-29	United States
ORF8_120_L	ORF8	120	SRR15545804	28253	C	A	0,989088	2021-07-29	United States
N_63_G	N	63	SRR15545804	28461	A	G	0,942701	2021-07-29	United States
N_203_M	N	203	SRR15545804	28881	G	T	0,999713	2021-07-29	United States
N_215_C	N	215	SRR15545804	28916	G	T	0,999485	2021-07-29	United States
N_377_Y	N	377	SRR15545804	29402	G	T	0,998567	2021-07-29	United States
ORF1ab_1306_S	ORF1ab	1306	SRR15545805	4181	G	T	1	2021-07-29	United States
ORF1ab_2046_L	ORF1ab	2046	SRR15545805	6402	C	T	0,998429	2021-07-29	United States
ORF1ab_2930_L	ORF1ab	2930	SRR15545805	9053	G	T	1	2021-07-29	United States
ORF1ab_3255_I	ORF1ab	3255	SRR15545805	10029	C	T	0,999123	2021-07-29	United States
ORF1ab_3646_A	ORF1ab	3646	SRR15545805	11201	A	G	0,999883	2021-07-29	United States
ORF1ab_314_L	ORF1ab	314	SRR15545805	14408	C	T	1	2021-07-29	United States
ORF1ab_662_S	ORF1ab	662	SRR15545805	15451	G	A	1	2021-07-29	United States
ORF1ab_1000_L	ORF1ab	1000	SRR15545805	16466	C	T	1	2021-07-29	United States
ORF1ab_1443_T	ORF1ab	1443	SRR15545805	17794	G	A	0,999819	2021-07-29	United States
ORF1ab_1918_V	ORF1ab	1918	SRR15545805	19220	C	T	0,999504	2021-07-29	United States
ORF1ab_2356_V	ORF1ab	2356	SRR15545805	20533	A	G	1	2021-07-29	United States
S_19_R	S	19	SRR15545805	21618	C	G	1	2021-07-29	United States
S_156_NA	S	156	SRR15545805	22028	G	-AGTTCA	1	2021-07-29	United States
S_614_G	S	614	SRR15545805	23403	A	G	0,999888	2021-07-29	United States
S_681_R	S	681	SRR15545805	23604	C	G	1	2021-07-29	United States
S_950_N	S	950	SRR15545805	24410	G	A	0,995675	2021-07-29	United States
ORF3a_26_L	ORF3a	26	SRR15545805	25469	C	T	1	2021-07-29	United States
ORF3a_45_R	ORF3a	45	SRR15545805	25525	T	C	1	2021-07-29	United States
ORF3a_239_Q	ORF3a	239	SRR15545805	26107	G	C	1	2021-07-29	United States
M_82_T	M	82	SRR15545805	26767	T	C	0,999605	2021-07-29	United States
ORF7b_40_I	ORF7b	40	SRR15545805	27874	C	T	1	2021-07-29	United States
ORF8_118_NA	ORF8	118	SRR15545805	28247	A	-GATTTC	0,807536	2021-07-29	United States
ORF8_120_L	ORF8	120	SRR15545805	28253	C	A	0,995434	2021-07-29	United States
N_63_G	N	63	SRR15545805	28461	A	G	0,993972	2021-07-29	United States
N_203_M	N	203	SRR15545805	28881	G	T	1	2021-07-29	United States
N_215_C	N	215	SRR15545805	28916	G	T	0,998322	2021-07-29	United States
ORF1ab_1306_S	ORF1ab	1306	SRR15545807	4181	G	T	0,999828	2021-07-28	United States
ORF1ab_2046_L	ORF1ab	2046	SRR15545807	6402	C	T	0,998284	2021-07-28	United States
ORF1ab_2287_S	ORF1ab	2287	SRR15545807	7124	C	T	1	2021-07-28	United States
ORF1ab_2327_C	ORF1ab	2327	SRR15545807	7246	G	T	0,999571	2021-07-28	United States
ORF1ab_2930_L	ORF1ab	2930	SRR15545807	9053	G	T	0,999811	2021-07-28	United States
ORF1ab_3255_I	ORF1ab	3255	SRR15545807	10029	C	T	0,999755	2021-07-28	United States
ORF1ab_3646_A	ORF1ab	3646	SRR15545807	11201	A	G	0,999668	2021-07-28	United States
ORF1ab_3731_V	ORF1ab	3731	SRR15545807	11456	A	G	0,999839	2021-07-28	United States
ORF1ab_4083_M	ORF1ab	4083	SRR15545807	12513	C	T	0,996154	2021-07-28	United States
ORF1ab_314_L	ORF1ab	314	SRR15545807	14408	C	T	0,999041	2021-07-28	United States
ORF1ab_662_S	ORF1ab	662	SRR15545807	15451	G	A	0,9992	2021-07-28	United States
ORF1ab_1000_L	ORF1ab	1000	SRR15545807	16466	C	T	0,999844	2021-07-28	United States
ORF1ab_1918_V	ORF1ab	1918	SRR15545807	19220	C	T	0,999642	2021-07-28	United States
S_19_R	S	19	SRR15545807	21618	C	G	0,999984	2021-07-28	United States
S_142_D	S	142	SRR15545807	21987	G	A	0,53152	2021-07-28	United States
S_156_NA	S	156	SRR15545807	22028	G	-AGTTCA	0,999037	2021-07-28	United States
S_452_R	S	452	SRR15545807	22917	T	G	0,999794	2021-07-28	United States
S_478_K	S	478	SRR15545807	22995	C	A	0,999643	2021-07-28	United States
S_614_G	S	614	SRR15545807	23403	A	G	0,999833	2021-07-28	United States
S_681_R	S	681	SRR15545807	23604	C	G	0,999789	2021-07-28	United States
S_950_N	S	950	SRR15545807	24410	G	A	0,912734	2021-07-28	United States
ORF3a_26_L	ORF3a	26	SRR15545807	25469	C	T	0,999968	2021-07-28	United States
M_82_T	M	82	SRR15545807	26767	T	C	0,999712	2021-07-28	United States
ORF7a_82_A	ORF7a	82	SRR15545807	27638	T	C	0,999063	2021-07-28	United States
ORF7a_120_I	ORF7a	120	SRR15545807	27752	C	T	0,999462	2021-07-28	United States
ORF7b_40_I	ORF7b	40	SRR15545807	27874	C	T	0,99932	2021-07-28	United States
ORF8_118_NA	ORF8	118	SRR15545807	28247	A	-GATTTC	0,831256	2021-07-28	United States
ORF8_119_V	ORF8	119	SRR15545807	28249	A	T	0,989848	2021-07-28	United States
ORF8_120_L	ORF8	120	SRR15545807	28253	C	A	0,989468	2021-07-28	United States
N_63_G	N	63	SRR15545807	28461	A	G	0,966319	2021-07-28	United States
N_203_M	N	203	SRR15545807	28881	G	T	0,999293	2021-07-28	United States
N_215_C	N	215	SRR15545807	28916	G	T	0,999091	2021-07-28	United States
N_377_Y	N	377	SRR15545807	29402	G	T	0,999067	2021-07-28	United States
ORF1ab_48_Y	ORF1ab	48	SRR15545808	407	G	T	0,0516556	2021-07-29	United States
ORF1ab_192_V	ORF1ab	192	SRR15545808	840	G	T	0,0589649	2021-07-29	United States
ORF1ab_245_F	ORF1ab	245	SRR15545808	999	C	T	0,0643544	2021-07-29	United States
ORF1ab_457_NA	ORF1ab	457	SRR15545808	1635	A	-G	0,0727937	2021-07-29	United States
ORF1ab_1003_*	ORF1ab	1003	SRR15545808	3272	C	T	0,0566376	2021-07-29	United States
ORF1ab_1055_A	ORF1ab	1055	SRR15545808	3428	A	G	1	2021-07-29	United States
ORF1ab_1125_C	ORF1ab	1125	SRR15545808	3638	G	T	0,0745938	2021-07-29	United States
ORF1ab_1538_I	ORF1ab	1538	SRR15545808	4878	C	T	1	2021-07-29	United States
ORF1ab_2147_D	ORF1ab	2147	SRR15545808	6704	A	G	1	2021-07-29	United States
ORF1ab_2431_K	ORF1ab	2431	SRR15545808	7557	G	A	0,999974	2021-07-29	United States
ORF1ab_2503_NA	ORF1ab	2503	SRR15545808	7772	C	-T	0,0696511	2021-07-29	United States
ORF1ab_2952_I	ORF1ab	2952	SRR15545808	9120	C	T	0,999696	2021-07-29	United States
ORF1ab_3152_Y	ORF1ab	3152	SRR15545808	9719	C	T	0,0673046	2021-07-29	United States
ORF1ab_3255_I	ORF1ab	3255	SRR15545808	10029	C	T	0,999487	2021-07-29	United States
ORF1ab_3587_T	ORF1ab	3587	SRR15545808	11025	T	C	0,0934592	2021-07-29	United States
ORF1ab_3616_T	ORF1ab	3616	SRR15545808	11112	T	C	0,0858836	2021-07-29	United States
ORF1ab_3729_R	ORF1ab	3729	SRR15545808	11451	A	G	1	2021-07-29	United States
ORF1ab_3835_NA	ORF1ab	3835	SRR15545808	11769	T	-AG	0,107505	2021-07-29	United States
ORF1ab_3983_F	ORF1ab	3983	SRR15545808	12213	C	T	0,0542354	2021-07-29	United States
ORF1ab_4256_I	ORF1ab	4256	SRR15545808	13032	A	T	0,0711627	2021-07-29	United States
ORF1ab_157_L	ORF1ab	157	SRR15545808	13936	G	T	0,0527946	2021-07-29	United States
ORF1ab_314_L	ORF1ab	314	SRR15545808	14408	C	T	0,999697	2021-07-29	United States
ORF1ab_371_I	ORF1ab	371	SRR15545808	14580	G	T	0,0718043	2021-07-29	United States
ORF1ab_1173_I	ORF1ab	1173	SRR15545808	16985	C	T	0,0520419	2021-07-29	United States
ORF1ab_1342_S	ORF1ab	1342	SRR15545808	17491	C	T	0,999802	2021-07-29	United States
ORF1ab_1400_N	ORF1ab	1400	SRR15545808	17667	G	T	0,0592507	2021-07-29	United States
ORF1ab_1414_S	ORF1ab	1414	SRR15545808	17707	C	T	0,999344	2021-07-29	United States
ORF1ab_1469_L	ORF1ab	1469	SRR15545808	17872	T	C	0,143284	2021-07-29	United States
ORF1ab_1531_F	ORF1ab	1531	SRR15545808	18058	C	T	0,0591101	2021-07-29	United States
ORF1ab_2068_R	ORF1ab	2068	SRR15545808	19669	G	A	0,0642357	2021-07-29	United States
ORF1ab_2312_L	ORF1ab	2312	SRR15545808	20402	C	T	1	2021-07-29	United States
ORF1ab_2394_S	ORF1ab	2394	SRR15545808	20647	C	T	0,0544839	2021-07-29	United States
ORF1ab_2598_L	ORF1ab	2598	SRR15545808	21260	C	T	0,089172	2021-07-29	United States
S_95_I	S	95	SRR15545808	21846	C	T	0,999872	2021-07-29	United States
S_143_NA	S	143	SRR15545808	21990	T	+TAC	0,784523	2021-07-29	United States
S_346_K	S	346	SRR15545808	22599	G	A	0,996805	2021-07-29	United States
S_501_Y	S	501	SRR15545808	23063	A	T	1	2021-07-29	United States
S_614_G	S	614	SRR15545808	23403	A	G	0,999861	2021-07-29	United States
S_681_H	S	681	SRR15545808	23604	C	A	0,999824	2021-07-29	United States
S_772_A	S	772	SRR15545808	23877	T	C	0,0567211	2021-07-29	United States
S_810_L	S	810	SRR15545808	23991	C	T	0,109478	2021-07-29	United States
S_950_N	S	950	SRR15545808	24410	G	A	0,994923	2021-07-29	United States
S_1106_*	S	1106	SRR15545808	24878	C	T	0,0599139	2021-07-29	United States
S_1129_NA	S	1129	SRR15545808	24948	T	-A	0,0571211	2021-07-29	United States
ORF3a_41_P	ORF3a	41	SRR15545808	25514	T	C	0,0501817	2021-07-29	United States
ORF3a_57_H	ORF3a	57	SRR15545808	25563	G	T	0,999842	2021-07-29	United States
ORF3a_255_NA	ORF3a	255	SRR15545808	26157	T	-GTTA	0,966238	2021-07-29	United States
ORF3a_259_L	ORF3a	259	SRR15545808	26167	G	T	1	2021-07-29	United States
ORF6_62_Q	ORF6	62	SRR15545808	27385	T	C	0,0639201	2021-07-29	United States
ORF7b_9_L	ORF7b	9	SRR15545808	27780	T	C	0,138889	2021-07-29	United States
ORF8_11_K	ORF8	11	SRR15545808	27925	C	A	1	2021-07-29	United States
ORF8_38_S	ORF8	38	SRR15545808	28005	C	T	1	2021-07-29	United States
ORF8_67_NA	ORF8	67	SRR15545808	28092	T	-CTA	0,936555	2021-07-29	United States
ORF8_120_NA	ORF8	120	SRR15545808	28253	C	-A	0,227273	2021-07-29	United States
N_30_*	N	30	SRR15545808	28361	G	T	0,0713453	2021-07-29	United States
N_205_I	N	205	SRR15545808	28887	C	T	0,997207	2021-07-29	United States
ORF10_29_R	ORF10	29	SRR15545808	29643	A	G	1	2021-07-29	United States
ORF1ab_1055_A	ORF1ab	1055	SRR15545811	3428	A	G	1	2021-07-29	United States
ORF1ab_1538_I	ORF1ab	1538	SRR15545811	4878	C	T	1	2021-07-29	United States
ORF1ab_2147_D	ORF1ab	2147	SRR15545811	6704	A	G	1	2021-07-29	United States
ORF1ab_2431_K	ORF1ab	2431	SRR15545811	7557	G	A	0,999792	2021-07-29	United States
ORF1ab_2952_I	ORF1ab	2952	SRR15545811	9120	C	T	1	2021-07-29	United States
ORF1ab_3255_I	ORF1ab	3255	SRR15545811	10029	C	T	1	2021-07-29	United States
ORF1ab_3729_R	ORF1ab	3729	SRR15545811	11451	A	G	1	2021-07-29	United States
ORF1ab_314_L	ORF1ab	314	SRR15545811	14408	C	T	0,99863	2021-07-29	United States
ORF1ab_1342_S	ORF1ab	1342	SRR15545811	17491	C	T	1	2021-07-29	United States
ORF1ab_1414_S	ORF1ab	1414	SRR15545811	17707	C	T	1	2021-07-29	United States
ORF1ab_2312_L	ORF1ab	2312	SRR15545811	20402	C	T	1	2021-07-29	United States
S_95_I	S	95	SRR15545811	21846	C	T	1	2021-07-29	United States
S_143_NA	S	143	SRR15545811	21990	T	+TAC	0,790859	2021-07-29	United States
S_346_K	S	346	SRR15545811	22599	G	A	0,999221	2021-07-29	United States
S_614_G	S	614	SRR15545811	23403	A	G	1	2021-07-29	United States
S_681_H	S	681	SRR15545811	23604	C	A	1	2021-07-29	United States
S_950_N	S	950	SRR15545811	24410	G	A	0,968468	2021-07-29	United States
ORF3a_57_H	ORF3a	57	SRR15545811	25563	G	T	1	2021-07-29	United States
ORF3a_255_NA	ORF3a	255	SRR15545811	26157	T	-GTTA	0,943434	2021-07-29	United States
ORF3a_259_L	ORF3a	259	SRR15545811	26167	G	T	1	2021-07-29	United States
ORF8_11_K	ORF8	11	SRR15545811	27925	C	A	1	2021-07-29	United States
ORF8_38_S	ORF8	38	SRR15545811	28005	C	T	1	2021-07-29	United States
ORF8_67_NA	ORF8	67	SRR15545811	28092	T	-CTA	0,902397	2021-07-29	United States
N_205_I	N	205	SRR15545811	28887	C	T	1	2021-07-29	United States
ORF10_29_R	ORF10	29	SRR15545811	29643	A	G	1	2021-07-29	United States
ORF1ab_1306_S	ORF1ab	1306	SRR15545812	4181	G	T	1	2021-07-28	United States
ORF1ab_2046_L	ORF1ab	2046	SRR15545812	6402	C	T	0,998086	2021-07-28	United States
ORF1ab_2287_S	ORF1ab	2287	SRR15545812	7124	C	T	1	2021-07-28	United States
ORF1ab_2930_L	ORF1ab	2930	SRR15545812	9053	G	T	1	2021-07-28	United States
ORF1ab_3255_I	ORF1ab	3255	SRR15545812	10029	C	T	0,999586	2021-07-28	United States
ORF1ab_3646_A	ORF1ab	3646	SRR15545812	11201	A	G	0,999847	2021-07-28	United States
ORF1ab_3705_V	ORF1ab	3705	SRR15545812	11379	C	T	0,823845	2021-07-28	United States
ORF1ab_4179_K	ORF1ab	4179	SRR15545812	12801	G	A	0,999101	2021-07-28	United States
ORF1ab_314_L	ORF1ab	314	SRR15545812	14408	C	T	1	2021-07-28	United States
ORF1ab_662_S	ORF1ab	662	SRR15545812	15451	G	A	0,997347	2021-07-28	United States
ORF1ab_1000_L	ORF1ab	1000	SRR15545812	16466	C	T	1	2021-07-28	United States
ORF1ab_1918_V	ORF1ab	1918	SRR15545812	19220	C	T	0,999702	2021-07-28	United States
S_19_R	S	19	SRR15545812	21618	C	G	1	2021-07-28	United States
S_156_NA	S	156	SRR15545812	22028	G	-AGTTCA	1	2021-07-28	United States
S_452_R	S	452	SRR15545812	22917	T	G	1	2021-07-28	United States
S_478_K	S	478	SRR15545812	22995	C	A	1	2021-07-28	United States
S_614_G	S	614	SRR15545812	23403	A	G	0,999482	2021-07-28	United States
S_681_R	S	681	SRR15545812	23604	C	G	1	2021-07-28	United States
S_950_N	S	950	SRR15545812	24410	G	A	0,979911	2021-07-28	United States
ORF3a_26_L	ORF3a	26	SRR15545812	25469	C	T	1	2021-07-28	United States
ORF3a_239_Q	ORF3a	239	SRR15545812	26107	G	C	1	2021-07-28	United States
M_82_T	M	82	SRR15545812	26767	T	C	1	2021-07-28	United States
ORF7a_82_A	ORF7a	82	SRR15545812	27638	T	C	1	2021-07-28	United States
ORF7a_120_I	ORF7a	120	SRR15545812	27752	C	T	1	2021-07-28	United States
ORF7b_40_I	ORF7b	40	SRR15545812	27874	C	T	0,994413	2021-07-28	United States
ORF8_118_NA	ORF8	118	SRR15545812	28247	A	-GATTTC	0,832856	2021-07-28	United States
N_63_G	N	63	SRR15545812	28461	A	G	0,991007	2021-07-28	United States
N_203_M	N	203	SRR15545812	28881	G	T	1	2021-07-28	United States
N_215_C	N	215	SRR15545812	28916	G	T	0,999148	2021-07-28	United States
N_377_Y	N	377	SRR15545812	29402	G	T	1	2021-07-28	United States
ORF1ab_254_NA	ORF1ab	254	SRR15545814	1026	C	+T	0,0584145	2021-07-29	United States
ORF1ab_261_N	ORF1ab	261	SRR15545814	1048	G	T	1	2021-07-29	United States
ORF1ab_1306_S	ORF1ab	1306	SRR15545814	4181	G	T	1	2021-07-29	United States
ORF1ab_2046_L	ORF1ab	2046	SRR15545814	6402	C	T	0,997394	2021-07-29	United States
ORF1ab_2132_G	ORF1ab	2132	SRR15545814	6659	A	G	0,0796964	2021-07-29	United States
ORF1ab_2144_NA	ORF1ab	2144	SRR15545814	6696	C	+T	0,0793164	2021-07-29	United States
ORF1ab_2256_NA	ORF1ab	2256	SRR15545814	7031	A	-ATT	0,0585938	2021-07-29	United States
ORF1ab_2930_L	ORF1ab	2930	SRR15545814	9053	G	T	0,999752	2021-07-29	United States
ORF1ab_3255_I	ORF1ab	3255	SRR15545814	10029	C	T	1	2021-07-29	United States
ORF1ab_3604_L	ORF1ab	3604	SRR15545814	11075	T	C	0,0782563	2021-07-29	United States
ORF1ab_3646_A	ORF1ab	3646	SRR15545814	11201	A	G	0,999329	2021-07-29	United States
ORF1ab_314_L	ORF1ab	314	SRR15545814	14408	C	T	0,999285	2021-07-29	United States
ORF1ab_662_S	ORF1ab	662	SRR15545814	15451	G	A	0,998996	2021-07-29	United States
ORF1ab_877_*	ORF1ab	877	SRR15545814	16096	C	T	0,050692	2021-07-29	United States
ORF1ab_1000_L	ORF1ab	1000	SRR15545814	16466	C	T	1	2021-07-29	United States
ORF1ab_1079_*	ORF1ab	1079	SRR15545814	16702	G	T	0,0786517	2021-07-29	United States
ORF1ab_1918_V	ORF1ab	1918	SRR15545814	19220	C	T	0,999752	2021-07-29	United States
S_18_F	S	18	SRR15545814	21614	C	T	0,0641711	2021-07-29	United States
S_19_R	S	19	SRR15545814	21618	C	G	0,994536	2021-07-29	United States
S_156_NA	S	156	SRR15545814	22028	G	-AGTTCA	0,990909	2021-07-29	United States
S_166_Y	S	166	SRR15545814	22059	G	A	0,0504202	2021-07-29	United States
S_614_G	S	614	SRR15545814	23403	A	G	0,999895	2021-07-29	United States
S_681_R	S	681	SRR15545814	23604	C	G	1	2021-07-29	United States
S_950_N	S	950	SRR15545814	24410	G	A	0,997573	2021-07-29	United States
S_1087_V	S	1087	SRR15545814	24822	C	T	0,0627608	2021-07-29	United States
ORF3a_26_L	ORF3a	26	SRR15545814	25469	C	T	0,999269	2021-07-29	United States
ORF3a_47_NA	ORF3a	47	SRR15545814	25531	A	-TT	0,0947146	2021-07-29	United States
M_82_T	M	82	SRR15545814	26767	T	C	0,999747	2021-07-29	United States
ORF7b_40_I	ORF7b	40	SRR15545814	27874	C	T	0,999153	2021-07-29	United States
ORF8_107_NA	ORF8	107	SRR15545814	28214	C	+T	0,0523837	2021-07-29	United States
ORF8_118_NA	ORF8	118	SRR15545814	28247	A	-GATTTC	0,850221	2021-07-29	United States
ORF8_119_V	ORF8	119	SRR15545814	28249	A	T	0,974359	2021-07-29	United States
ORF8_120_L	ORF8	120	SRR15545814	28253	C	A	0,999171	2021-07-29	United States
N_63_G	N	63	SRR15545814	28461	A	G	0,975357	2021-07-29	United States
N_97_S	N	97	SRR15545814	28562	G	A	1	2021-07-29	United States
N_203_M	N	203	SRR15545814	28881	G	T	1	2021-07-29	United States
N_215_C	N	215	SRR15545814	28916	G	T	1	2021-07-29	United States
N_256_*	N	256	SRR15545814	29039	A	T	0,0547264	2021-07-29	United States
ORF1ab_489_K	ORF1ab	489	SRR15545815	1730	G	A	0,0759262	2021-07-29	United States
ORF1ab_1633_D	ORF1ab	1633	SRR15545815	5164	G	T	0,992941	2021-07-29	United States
ORF1ab_1640_L	ORF1ab	1640	SRR15545815	5184	C	T	1	2021-07-29	United States
ORF1ab_1826_D	ORF1ab	1826	SRR15545815	5743	G	C	0,0651528	2021-07-29	United States
ORF1ab_1827_H	ORF1ab	1827	SRR15545815	5744	T	C	0,0653096	2021-07-29	United States
ORF1ab_3209_V	ORF1ab	3209	SRR15545815	9891	C	T	0,997629	2021-07-29	United States
ORF1ab_3718_A	ORF1ab	3718	SRR15545815	11418	T	C	1	2021-07-29	United States
ORF1ab_3750_I	ORF1ab	3750	SRR15545815	11514	C	T	0,999377	2021-07-29	United States
ORF1ab_314_L	ORF1ab	314	SRR15545815	14408	C	T	0,998606	2021-07-29	United States
ORF1ab_662_S	ORF1ab	662	SRR15545815	15451	G	A	0,997251	2021-07-29	United States
ORF1ab_1000_L	ORF1ab	1000	SRR15545815	16466	C	T	1	2021-07-29	United States
ORF1ab_1851_S	ORF1ab	1851	SRR15545815	19018	C	T	0,99993	2021-07-29	United States
ORF1ab_2317_D	ORF1ab	2317	SRR15545815	20418	A	T	1	2021-07-29	United States
S_19_R	S	19	SRR15545815	21618	C	G	1	2021-07-29	United States
S_46_NA	S	46	SRR15545815	21699	C	-A	0,0942408	2021-07-29	United States
S_614_G	S	614	SRR15545815	23403	A	G	0,999898	2021-07-29	United States
S_681_R	S	681	SRR15545815	23604	C	G	1	2021-07-29	United States
S_950_N	S	950	SRR15545815	24410	G	A	0,989618	2021-07-29	United States
ORF3a_26_L	ORF3a	26	SRR15545815	25469	C	T	0,999793	2021-07-29	United States
M_82_T	M	82	SRR15545815	26767	T	C	1	2021-07-29	United States
ORF8_118_NA	ORF8	118	SRR15545815	28247	A	-GATTTC	0,829646	2021-07-29	United States
ORF8_119_V	ORF8	119	SRR15545815	28249	A	T	0,988593	2021-07-29	United States
ORF8_120_L	ORF8	120	SRR15545815	28253	C	A	0,995181	2021-07-29	United States
N_18_V	N	18	SRR15545815	28326	G	T	0,99985	2021-07-29	United States
N_63_G	N	63	SRR15545815	28461	A	G	0,966394	2021-07-29	United States
N_203_M	N	203	SRR15545815	28881	G	T	1	2021-07-29	United States
N_377_Y	N	377	SRR15545815	29402	G	T	1	2021-07-29	United States
ORF1ab_1306_S	ORF1ab	1306	SRR15545816	4181	G	T	0,999883	2021-07-29	United States
ORF1ab_1826_D	ORF1ab	1826	SRR15545816	5743	G	C	0,067291	2021-07-29	United States
ORF1ab_1827_H	ORF1ab	1827	SRR15545816	5744	T	C	0,0671928	2021-07-29	United States
ORF1ab_1838_Y	ORF1ab	1838	SRR15545816	5777	C	T	0,999825	2021-07-29	United States
ORF1ab_2046_L	ORF1ab	2046	SRR15545816	6402	C	T	0,999363	2021-07-29	United States
ORF1ab_2287_S	ORF1ab	2287	SRR15545816	7124	C	T	0,999571	2021-07-29	United States
ORF1ab_2930_L	ORF1ab	2930	SRR15545816	9053	G	T	0,999698	2021-07-29	United States
ORF1ab_3255_I	ORF1ab	3255	SRR15545816	10029	C	T	0,999792	2021-07-29	United States
ORF1ab_3646_A	ORF1ab	3646	SRR15545816	11201	A	G	0,999714	2021-07-29	United States
ORF1ab_314_L	ORF1ab	314	SRR15545816	14408	C	T	0,999895	2021-07-29	United States
ORF1ab_662_S	ORF1ab	662	SRR15545816	15451	G	A	0,998498	2021-07-29	United States
ORF1ab_1000_L	ORF1ab	1000	SRR15545816	16466	C	T	0,999825	2021-07-29	United States
ORF1ab_1257_V	ORF1ab	1257	SRR15545816	17236	A	G	0,999889	2021-07-29	United States
ORF1ab_1918_V	ORF1ab	1918	SRR15545816	19220	C	T	0,999716	2021-07-29	United States
S_19_R	S	19	SRR15545816	21618	C	G	0,999929	2021-07-29	United States
S_142_D	S	142	SRR15545816	21987	G	A	0,69935	2021-07-29	United States
S_156_NA	S	156	SRR15545816	22028	G	-AGTTCA	0,991003	2021-07-29	United States
S_452_R	S	452	SRR15545816	22917	T	G	0,999513	2021-07-29	United States
S_478_K	S	478	SRR15545816	22995	C	A	0,999731	2021-07-29	United States
S_614_G	S	614	SRR15545816	23403	A	G	0,999766	2021-07-29	United States
S_681_R	S	681	SRR15545816	23604	C	G	0,999823	2021-07-29	United States
S_950_N	S	950	SRR15545816	24410	G	A	0,945318	2021-07-29	United States
ORF3a_26_L	ORF3a	26	SRR15545816	25469	C	T	0,999875	2021-07-29	United States
M_82_T	M	82	SRR15545816	26767	T	C	0,999755	2021-07-29	United States
ORF7a_82_A	ORF7a	82	SRR15545816	27638	T	C	0,999673	2021-07-29	United States
ORF7a_120_I	ORF7a	120	SRR15545816	27752	C	T	0,999871	2021-07-29	United States
ORF7b_40_I	ORF7b	40	SRR15545816	27874	C	T	0,999252	2021-07-29	United States
ORF8_95_F	ORF8	95	SRR15545816	28178	G	C	0,121567	2021-07-29	United States
ORF8_118_NA	ORF8	118	SRR15545816	28247	A	-GATTTC	0,935571	2021-07-29	United States
ORF8_119_V	ORF8	119	SRR15545816	28249	A	T	0,980892	2021-07-29	United States
ORF8_120_L	ORF8	120	SRR15545816	28253	C	A	0,994405	2021-07-29	United States
N_63_G	N	63	SRR15545816	28461	A	G	0,964327	2021-07-29	United States
N_203_M	N	203	SRR15545816	28881	G	T	0,999869	2021-07-29	United States
N_215_C	N	215	SRR15545816	28916	G	T	0,999689	2021-07-29	United States
N_377_Y	N	377	SRR15545816	29402	G	T	0,999232	2021-07-29	United States
ORF1ab_1000_I	ORF1ab	1000	SRR15545817	3264	C	T	0,759577	2021-07-29	United States
ORF1ab_1633_D	ORF1ab	1633	SRR15545817	5164	G	T	1	2021-07-29	United States
ORF1ab_1640_L	ORF1ab	1640	SRR15545817	5184	C	T	1	2021-07-29	United States
ORF1ab_1838_NA	ORF1ab	1838	SRR15545817	5777	C	-AT	0,0635619	2021-07-29	United States
ORF1ab_3209_V	ORF1ab	3209	SRR15545817	9891	C	T	0,999588	2021-07-29	United States
ORF1ab_3718_A	ORF1ab	3718	SRR15545817	11418	T	C	0,99995	2021-07-29	United States
ORF1ab_3750_I	ORF1ab	3750	SRR15545817	11514	C	T	1	2021-07-29	United States
ORF1ab_314_L	ORF1ab	314	SRR15545817	14408	C	T	0,999921	2021-07-29	United States
ORF1ab_662_S	ORF1ab	662	SRR15545817	15451	G	A	0,99784	2021-07-29	United States
ORF1ab_1000_L	ORF1ab	1000	SRR15545817	16466	C	T	1	2021-07-29	United States
S_19_R	S	19	SRR15545817	21618	C	G	1	2021-07-29	United States
S_30_H	S	30	SRR15545817	21650	A	C	0,29506	2021-07-29	United States
S_142_D	S	142	SRR15545817	21987	G	A	0,816273	2021-07-29	United States
S_156_NA	S	156	SRR15545817	22028	G	-AGTTCA	0,890173	2021-07-29	United States
S_222_V	S	222	SRR15545817	22227	C	T	1	2021-07-29	United States
S_452_R	S	452	SRR15545817	22917	T	G	1	2021-07-29	United States
S_478_K	S	478	SRR15545817	22995	C	A	0,999766	2021-07-29	United States
S_614_G	S	614	SRR15545817	23403	A	G	0,999852	2021-07-29	United States
S_681_R	S	681	SRR15545817	23604	C	G	1	2021-07-29	United States
S_950_N	S	950	SRR15545817	24410	G	A	0,990305	2021-07-29	United States
ORF3a_26_L	ORF3a	26	SRR15545817	25469	C	T	0,999764	2021-07-29	United States
M_82_T	M	82	SRR15545817	26767	T	C	0,99987	2021-07-29	United States
ORF7a_82_A	ORF7a	82	SRR15545817	27638	T	C	1	2021-07-29	United States
ORF7a_120_I	ORF7a	120	SRR15545817	27752	C	T	1	2021-07-29	United States
ORF8_118_NA	ORF8	118	SRR15545817	28247	A	-GATTTC	0,931053	2021-07-29	United States
ORF8_119_V	ORF8	119	SRR15545817	28249	A	T	0,960317	2021-07-29	United States
ORF8_120_L	ORF8	120	SRR15545817	28253	C	A	0,990283	2021-07-29	United States
N_18_V	N	18	SRR15545817	28326	G	T	0,999865	2021-07-29	United States
N_63_G	N	63	SRR15545817	28461	A	G	0,969629	2021-07-29	United States
N_203_M	N	203	SRR15545817	28881	G	T	0,999881	2021-07-29	United States
N_377_Y	N	377	SRR15545817	29402	G	T	0,998951	2021-07-29	United States
ORF1ab_1306_S	ORF1ab	1306	SRR15545818	4181	G	T	1	2021-07-29	United States
ORF1ab_2046_L	ORF1ab	2046	SRR15545818	6402	C	T	0,999192	2021-07-29	United States
ORF1ab_2930_L	ORF1ab	2930	SRR15545818	9053	G	T	1	2021-07-29	United States
ORF1ab_3255_I	ORF1ab	3255	SRR15545818	10029	C	T	1	2021-07-29	United States
ORF1ab_3571_V	ORF1ab	3571	SRR15545818	10977	C	T	0,998465	2021-07-29	United States
ORF1ab_3646_A	ORF1ab	3646	SRR15545818	11201	A	G	0,999425	2021-07-29	United States
ORF1ab_4065_I	ORF1ab	4065	SRR15545818	12459	C	T	0,792704	2021-07-29	United States
ORF1ab_314_L	ORF1ab	314	SRR15545818	14408	C	T	1	2021-07-29	United States
ORF1ab_662_S	ORF1ab	662	SRR15545818	15451	G	A	0,997691	2021-07-29	United States
ORF1ab_1000_L	ORF1ab	1000	SRR15545818	16466	C	T	1	2021-07-29	United States
ORF1ab_1918_V	ORF1ab	1918	SRR15545818	19220	C	T	0,999959	2021-07-29	United States
S_19_R	S	19	SRR15545818	21618	C	G	1	2021-07-29	United States
S_30_H	S	30	SRR15545818	21650	A	C	0,126126	2021-07-29	United States
S_156_NA	S	156	SRR15545818	22028	G	-AGTTCA	1	2021-07-29	United States
S_452_R	S	452	SRR15545818	22917	T	G	1	2021-07-29	United States
S_478_K	S	478	SRR15545818	22995	C	A	1	2021-07-29	United States
S_614_G	S	614	SRR15545818	23403	A	G	0,999935	2021-07-29	United States
S_661_D	S	661	SRR15545818	23545	G	T	1	2021-07-29	United States
S_681_R	S	681	SRR15545818	23604	C	G	1	2021-07-29	United States
S_950_N	S	950	SRR15545818	24410	G	A	0,996721	2021-07-29	United States
ORF3a_26_L	ORF3a	26	SRR15545818	25469	C	T	1	2021-07-29	United States
M_82_T	M	82	SRR15545818	26767	T	C	1	2021-07-29	United States
ORF7a_17_F	ORF7a	17	SRR15545818	27442	C	T	1	2021-07-29	United States
ORF7b_40_I	ORF7b	40	SRR15545818	27874	C	T	1	2021-07-29	United States
ORF8_118_NA	ORF8	118	SRR15545818	28247	A	-GATTTC	0,96327	2021-07-29	United States
ORF8_120_L	ORF8	120	SRR15545818	28253	C	A	1	2021-07-29	United States
N_63_G	N	63	SRR15545818	28461	A	G	0,99075	2021-07-29	United States
N_203_M	N	203	SRR15545818	28881	G	T	1	2021-07-29	United States
N_215_C	N	215	SRR15545818	28916	G	T	1	2021-07-29	United States
ORF1ab_1127_Y	ORF1ab	1127	SRR15545819	3644	G	T	0,997409	2021-07-29	United States
ORF1ab_1306_S	ORF1ab	1306	SRR15545819	4181	G	T	1	2021-07-29	United States
ORF1ab_2046_L	ORF1ab	2046	SRR15545819	6402	C	T	0,999336	2021-07-29	United States
ORF1ab_2287_S	ORF1ab	2287	SRR15545819	7124	C	T	1	2021-07-29	United States
ORF1ab_2930_L	ORF1ab	2930	SRR15545819	9053	G	T	1	2021-07-29	United States
ORF1ab_3255_I	ORF1ab	3255	SRR15545819	10029	C	T	1	2021-07-29	United States
ORF1ab_3603_NA	ORF1ab	3603	SRR15545819	11074	C	-T	0,0528519	2021-07-29	United States
ORF1ab_3646_A	ORF1ab	3646	SRR15545819	11201	A	G	0,999777	2021-07-29	United States
ORF1ab_3731_V	ORF1ab	3731	SRR15545819	11456	A	G	0,999374	2021-07-29	United States
ORF1ab_4088_I	ORF1ab	4088	SRR15545819	12528	C	T	0,067649	2021-07-29	United States
ORF1ab_314_L	ORF1ab	314	SRR15545819	14408	C	T	0,999678	2021-07-29	United States
ORF1ab_662_S	ORF1ab	662	SRR15545819	15451	G	A	0,998239	2021-07-29	United States
ORF1ab_1000_L	ORF1ab	1000	SRR15545819	16466	C	T	1	2021-07-29	United States
ORF1ab_1550_Y	ORF1ab	1550	SRR15545819	18115	C	T	1	2021-07-29	United States
ORF1ab_1918_V	ORF1ab	1918	SRR15545819	19220	C	T	0,999711	2021-07-29	United States
S_19_R	S	19	SRR15545819	21618	C	G	1	2021-07-29	United States
S_30_H	S	30	SRR15545819	21650	A	C	0,0612245	2021-07-29	United States
S_156_NA	S	156	SRR15545819	22028	G	-AGTTCA	1	2021-07-29	United States
S_452_R	S	452	SRR15545819	22917	T	G	0,999201	2021-07-29	United States
S_478_K	S	478	SRR15545819	22995	C	A	0,999156	2021-07-29	United States
S_614_G	S	614	SRR15545819	23403	A	G	0,999927	2021-07-29	United States
S_681_R	S	681	SRR15545819	23604	C	G	1	2021-07-29	United States
S_950_N	S	950	SRR15545819	24410	G	A	0,995288	2021-07-29	United States
ORF3a_26_L	ORF3a	26	SRR15545819	25469	C	T	1	2021-07-29	United States
M_82_T	M	82	SRR15545819	26767	T	C	0,999746	2021-07-29	United States
ORF7a_120_I	ORF7a	120	SRR15545819	27752	C	T	1	2021-07-29	United States
ORF7b_40_I	ORF7b	40	SRR15545819	27874	C	T	1	2021-07-29	United States
ORF8_118_NA	ORF8	118	SRR15545819	28247	A	-GATTTC	0,920471	2021-07-29	United States
ORF8_120_L	ORF8	120	SRR15545819	28253	C	A	0,99373	2021-07-29	United States
N_63_G	N	63	SRR15545819	28461	A	G	0,978983	2021-07-29	United States
N_203_M	N	203	SRR15545819	28881	G	T	1	2021-07-29	United States
N_215_C	N	215	SRR15545819	28916	G	T	1	2021-07-29	United States
N_377_Y	N	377	SRR15545819	29402	G	T	1	2021-07-29	United States
ORF1ab_594_D	ORF1ab	594	SRR15545820	2045	A	G	1	2021-07-29	United States
ORF1ab_1306_S	ORF1ab	1306	SRR15545820	4181	G	T	0,99992	2021-07-29	United States
ORF1ab_2046_L	ORF1ab	2046	SRR15545820	6402	C	T	0,999533	2021-07-29	United States
ORF1ab_2287_S	ORF1ab	2287	SRR15545820	7124	C	T	1	2021-07-29	United States
ORF1ab_2930_L	ORF1ab	2930	SRR15545820	9053	G	T	0,99974	2021-07-29	United States
ORF1ab_3255_I	ORF1ab	3255	SRR15545820	10029	C	T	0,999441	2021-07-29	United States
ORF1ab_3646_A	ORF1ab	3646	SRR15545820	11201	A	G	0,999847	2021-07-29	United States
ORF1ab_314_L	ORF1ab	314	SRR15545820	14408	C	T	0,999808	2021-07-29	United States
ORF1ab_662_S	ORF1ab	662	SRR15545820	15451	G	A	0,998975	2021-07-29	United States
ORF1ab_1000_L	ORF1ab	1000	SRR15545820	16466	C	T	1	2021-07-29	United States
ORF1ab_1918_V	ORF1ab	1918	SRR15545820	19220	C	T	0,999915	2021-07-29	United States
S_19_R	S	19	SRR15545820	21618	C	G	1	2021-07-29	United States
S_30_H	S	30	SRR15545820	21650	A	C	0,0681115	2021-07-29	United States
S_156_NA	S	156	SRR15545820	22028	G	-AGTTCA	0,996405	2021-07-29	United States
S_452_R	S	452	SRR15545820	22917	T	G	0,999806	2021-07-29	United States
S_478_K	S	478	SRR15545820	22995	C	A	1	2021-07-29	United States
S_614_G	S	614	SRR15545820	23403	A	G	0,999841	2021-07-29	United States
S_681_R	S	681	SRR15545820	23604	C	G	0,999774	2021-07-29	United States
S_950_N	S	950	SRR15545820	24410	G	A	0,990006	2021-07-29	United States
ORF3a_26_L	ORF3a	26	SRR15545820	25469	C	T	1	2021-07-29	United States
ORF3a_217_I	ORF3a	217	SRR15545820	26042	C	T	1	2021-07-29	United States
M_82_T	M	82	SRR15545820	26767	T	C	0,999621	2021-07-29	United States
ORF7a_71_I	ORF7a	71	SRR15545820	27604	G	A	1	2021-07-29	United States
ORF7a_82_A	ORF7a	82	SRR15545820	27638	T	C	0,985714	2021-07-29	United States
ORF7a_120_I	ORF7a	120	SRR15545820	27752	C	T	1	2021-07-29	United States
ORF7b_40_I	ORF7b	40	SRR15545820	27874	C	T	1	2021-07-29	United States
ORF8_118_NA	ORF8	118	SRR15545820	28247	A	-GATTTC	0,93478	2021-07-29	United States
ORF8_120_L	ORF8	120	SRR15545820	28253	C	A	0,995858	2021-07-29	United States
N_63_G	N	63	SRR15545820	28461	A	G	0,981763	2021-07-29	United States
N_203_M	N	203	SRR15545820	28881	G	T	0,999773	2021-07-29	United States
N_215_C	N	215	SRR15545820	28916	G	T	0,999514	2021-07-29	United States
N_377_Y	N	377	SRR15545820	29402	G	T	1	2021-07-29	United States
ORF1ab_276_NA	ORF1ab	276	SRR15545821	1093	C	+T	0,125	2021-07-29	United States
ORF1ab_786_NA	ORF1ab	786	SRR15545821	2623	C	-G	0,0525394	2021-07-29	United States
ORF1ab_1633_D	ORF1ab	1633	SRR15545821	5164	G	T	1	2021-07-29	United States
ORF1ab_1640_L	ORF1ab	1640	SRR15545821	5184	C	T	1	2021-07-29	United States
ORF1ab_3209_V	ORF1ab	3209	SRR15545821	9891	C	T	0,999585	2021-07-29	United States
ORF1ab_3603_NA	ORF1ab	3603	SRR15545821	11074	C	+T	0,151536	2021-07-29	United States
ORF1ab_3650_I	ORF1ab	3650	SRR15545821	11213	T	A	0,154684	2021-07-29	United States
ORF1ab_3718_A	ORF1ab	3718	SRR15545821	11418	T	C	1	2021-07-29	United States
ORF1ab_3750_I	ORF1ab	3750	SRR15545821	11514	C	T	1	2021-07-29	United States
ORF1ab_3803_N	ORF1ab	3803	SRR15545821	11672	T	A	0,998467	2021-07-29	United States
ORF1ab_314_L	ORF1ab	314	SRR15545821	14408	C	T	1	2021-07-29	United States
ORF1ab_662_S	ORF1ab	662	SRR15545821	15451	G	A	0,996183	2021-07-29	United States
ORF1ab_1000_L	ORF1ab	1000	SRR15545821	16466	C	T	1	2021-07-29	United States
ORF1ab_1213_NA	ORF1ab	1213	SRR15545821	17105	A	-T	0,0515653	2021-07-29	United States
ORF1ab_2414_T	ORF1ab	2414	SRR15545821	20708	T	C	0,125777	2021-07-29	United States
S_19_R	S	19	SRR15545821	21618	C	G	1	2021-07-29	United States
S_30_H	S	30	SRR15545821	21650	A	C	0,127451	2021-07-29	United States
S_452_R	S	452	SRR15545821	22917	T	G	1	2021-07-29	United States
S_478_K	S	478	SRR15545821	22995	C	A	1	2021-07-29	United States
S_575_V	S	575	SRR15545821	23286	C	T	0,0732617	2021-07-29	United States
S_614_G	S	614	SRR15545821	23403	A	G	0,999845	2021-07-29	United States
S_681_R	S	681	SRR15545821	23604	C	G	1	2021-07-29	United States
S_758_NA	S	758	SRR15545821	23835	G	+T	0,222222	2021-07-29	United States
S_950_N	S	950	SRR15545821	24410	G	A	0,996352	2021-07-29	United States
ORF3a_26_L	ORF3a	26	SRR15545821	25469	C	T	1	2021-07-29	United States
ORF3a_55_NA	ORF3a	55	SRR15545821	25555	G	+T	0,0568862	2021-07-29	United States
M_82_T	M	82	SRR15545821	26767	T	C	1	2021-07-29	United States
ORF7a_8_T	ORF7a	8	SRR15545821	27415	G	A	0,0826606	2021-07-29	United States
ORF8_118_NA	ORF8	118	SRR15545821	28247	A	-GATTTC	0,935521	2021-07-29	United States
ORF8_120_L	ORF8	120	SRR15545821	28253	C	A	1	2021-07-29	United States
N_18_V	N	18	SRR15545821	28326	G	T	0,999964	2021-07-29	United States
N_63_G	N	63	SRR15545821	28461	A	G	0,977614	2021-07-29	United States
N_203_M	N	203	SRR15545821	28881	G	T	1	2021-07-29	United States
ORF1ab_1306_S	ORF1ab	1306	SRR15545822	4181	G	T	1	2021-07-29	United States
ORF1ab_1933_N	ORF1ab	1933	SRR15545822	6062	G	A	1	2021-07-29	United States
ORF1ab_2046_L	ORF1ab	2046	SRR15545822	6402	C	T	0,999785	2021-07-29	United States
ORF1ab_2287_S	ORF1ab	2287	SRR15545822	7124	C	T	1	2021-07-29	United States
ORF1ab_2930_L	ORF1ab	2930	SRR15545822	9053	G	T	1	2021-07-29	United States
ORF1ab_3255_I	ORF1ab	3255	SRR15545822	10029	C	T	0,999809	2021-07-29	United States
ORF1ab_3646_A	ORF1ab	3646	SRR15545822	11201	A	G	0,999911	2021-07-29	United States
ORF1ab_3731_V	ORF1ab	3731	SRR15545822	11456	A	G	1	2021-07-29	United States
ORF1ab_314_L	ORF1ab	314	SRR15545822	14408	C	T	1	2021-07-29	United States
ORF1ab_662_S	ORF1ab	662	SRR15545822	15451	G	A	0,999413	2021-07-29	United States
ORF1ab_1000_L	ORF1ab	1000	SRR15545822	16466	C	T	0,999662	2021-07-29	United States
ORF1ab_1727_L	ORF1ab	1727	SRR15545822	18647	C	T	0,634083	2021-07-29	United States
ORF1ab_1918_V	ORF1ab	1918	SRR15545822	19220	C	T	0,999509	2021-07-29	United States
S_19_R	S	19	SRR15545822	21618	C	G	1	2021-07-29	United States
S_452_R	S	452	SRR15545822	22917	T	G	0,995614	2021-07-29	United States
S_478_K	S	478	SRR15545822	22995	C	A	1	2021-07-29	United States
S_614_G	S	614	SRR15545822	23403	A	G	0,999894	2021-07-29	United States
S_681_R	S	681	SRR15545822	23604	C	G	0,994602	2021-07-29	United States
S_950_N	S	950	SRR15545822	24410	G	A	0,978845	2021-07-29	United States
ORF3a_26_L	ORF3a	26	SRR15545822	25469	C	T	1	2021-07-29	United States
M_82_T	M	82	SRR15545822	26767	T	C	1	2021-07-29	United States
ORF7a_82_A	ORF7a	82	SRR15545822	27638	T	C	1	2021-07-29	United States
ORF7a_120_I	ORF7a	120	SRR15545822	27752	C	T	1	2021-07-29	United States
ORF7b_40_I	ORF7b	40	SRR15545822	27874	C	T	1	2021-07-29	United States
ORF8_118_NA	ORF8	118	SRR15545822	28247	A	-GATTTC	0,968514	2021-07-29	United States
ORF8_120_L	ORF8	120	SRR15545822	28253	C	A	0,997788	2021-07-29	United States
N_63_G	N	63	SRR15545822	28461	A	G	0,987138	2021-07-29	United States
N_203_M	N	203	SRR15545822	28881	G	T	1	2021-07-29	United States
N_215_C	N	215	SRR15545822	28916	G	T	1	2021-07-29	United States
N_377_Y	N	377	SRR15545822	29402	G	T	0,998776	2021-07-29	United States
ORF1ab_1633_D	ORF1ab	1633	SRR15545823	5164	G	T	1	2021-07-29	United States
ORF1ab_1640_L	ORF1ab	1640	SRR15545823	5184	C	T	1	2021-07-29	United States
ORF1ab_3209_V	ORF1ab	3209	SRR15545823	9891	C	T	1	2021-07-29	United States
ORF1ab_3718_A	ORF1ab	3718	SRR15545823	11418	T	C	1	2021-07-29	United States
ORF1ab_3750_I	ORF1ab	3750	SRR15545823	11514	C	T	0,999446	2021-07-29	United States
ORF1ab_314_L	ORF1ab	314	SRR15545823	14408	C	T	1	2021-07-29	United States
ORF1ab_662_S	ORF1ab	662	SRR15545823	15451	G	A	0,999107	2021-07-29	United States
ORF1ab_1000_L	ORF1ab	1000	SRR15545823	16466	C	T	0,999696	2021-07-29	United States
S_19_R	S	19	SRR15545823	21618	C	G	1	2021-07-29	United States
S_156_NA	S	156	SRR15545823	22028	G	-AGTTCA	0,994161	2021-07-29	United States
S_222_V	S	222	SRR15545823	22227	C	T	1	2021-07-29	United States
S_452_R	S	452	SRR15545823	22917	T	G	0,998469	2021-07-29	United States
S_478_K	S	478	SRR15545823	22995	C	A	1	2021-07-29	United States
S_614_G	S	614	SRR15545823	23403	A	G	1	2021-07-29	United States
S_681_R	S	681	SRR15545823	23604	C	G	1	2021-07-29	United States
S_950_N	S	950	SRR15545823	24410	G	A	0,992785	2021-07-29	United States
S_1202_Q	S	1202	SRR15545823	25166	G	C	0,999907	2021-07-29	United States
ORF3a_26_L	ORF3a	26	SRR15545823	25469	C	T	1	2021-07-29	United States
M_82_T	M	82	SRR15545823	26767	T	C	1	2021-07-29	United States
ORF7a_29_L	ORF7a	29	SRR15545823	27478	G	C	0,148957	2021-07-29	United States
ORF7a_82_A	ORF7a	82	SRR15545823	27638	T	C	1	2021-07-29	United States
ORF7a_120_I	ORF7a	120	SRR15545823	27752	C	T	1	2021-07-29	United States
ORF8_118_NA	ORF8	118	SRR15545823	28247	A	-GATTTC	0,916144	2021-07-29	United States
ORF8_120_L	ORF8	120	SRR15545823	28253	C	A	1	2021-07-29	United States
N_18_V	N	18	SRR15545823	28326	G	T	0,999794	2021-07-29	United States
N_63_G	N	63	SRR15545823	28461	A	G	0,992638	2021-07-29	United States
N_203_M	N	203	SRR15545823	28881	G	T	1	2021-07-29	United States
N_377_Y	N	377	SRR15545823	29402	G	T	1	2021-07-29	United States
ORF1ab_1306_S	ORF1ab	1306	SRR15545824	4181	G	T	0,999794	2021-07-29	United States
ORF1ab_2046_L	ORF1ab	2046	SRR15545824	6402	C	T	0,999363	2021-07-29	United States
ORF1ab_2287_S	ORF1ab	2287	SRR15545824	7124	C	T	0,999834	2021-07-29	United States
ORF1ab_2930_L	ORF1ab	2930	SRR15545824	9053	G	T	0,999866	2021-07-29	United States
ORF1ab_3255_I	ORF1ab	3255	SRR15545824	10029	C	T	0,999883	2021-07-29	United States
ORF1ab_3646_A	ORF1ab	3646	SRR15545824	11201	A	G	0,999565	2021-07-29	United States
ORF1ab_3779_V	ORF1ab	3779	SRR15545824	11600	A	G	0,999903	2021-07-29	United States
ORF1ab_314_L	ORF1ab	314	SRR15545824	14408	C	T	0,999641	2021-07-29	United States
ORF1ab_662_S	ORF1ab	662	SRR15545824	15451	G	A	0,998625	2021-07-29	United States
ORF1ab_1000_L	ORF1ab	1000	SRR15545824	16466	C	T	0,99984	2021-07-29	United States
ORF1ab_1918_V	ORF1ab	1918	SRR15545824	19220	C	T	0,999632	2021-07-29	United States
ORF1ab_2635_H	ORF1ab	2635	SRR15545824	21372	G	T	1	2021-07-29	United States
S_19_R	S	19	SRR15545824	21618	C	G	1	2021-07-29	United States
S_95_I	S	95	SRR15545824	21846	C	T	1	2021-07-29	United States
S_142_D	S	142	SRR15545824	21987	G	A	0,840376	2021-07-29	United States
S_156_NA	S	156	SRR15545824	22028	G	-AGTTCA	0,996597	2021-07-29	United States
S_452_R	S	452	SRR15545824	22917	T	G	0,99991	2021-07-29	United States
S_478_K	S	478	SRR15545824	22995	C	A	1	2021-07-29	United States
S_614_G	S	614	SRR15545824	23403	A	G	0,999894	2021-07-29	United States
S_681_R	S	681	SRR15545824	23604	C	G	0,999848	2021-07-29	United States
S_950_N	S	950	SRR15545824	24410	G	A	0,975917	2021-07-29	United States
ORF3a_26_L	ORF3a	26	SRR15545824	25469	C	T	0,999845	2021-07-29	United States
M_82_T	M	82	SRR15545824	26767	T	C	0,999747	2021-07-29	United States
ORF7a_71_I	ORF7a	71	SRR15545824	27604	G	A	1	2021-07-29	United States
ORF7a_82_A	ORF7a	82	SRR15545824	27638	T	C	0,999199	2021-07-29	United States
ORF7a_120_I	ORF7a	120	SRR15545824	27752	C	T	1	2021-07-29	United States
ORF7b_40_I	ORF7b	40	SRR15545824	27874	C	T	1	2021-07-29	United States
ORF8_118_NA	ORF8	118	SRR15545824	28247	A	-GATTTC	0,936107	2021-07-29	United States
ORF8_120_L	ORF8	120	SRR15545824	28253	C	A	0,999479	2021-07-29	United States
N_63_G	N	63	SRR15545824	28461	A	G	0,982833	2021-07-29	United States
N_203_M	N	203	SRR15545824	28881	G	T	0,99946	2021-07-29	United States
N_215_C	N	215	SRR15545824	28916	G	T	0,999411	2021-07-29	United States
N_377_Y	N	377	SRR15545824	29402	G	T	0,998264	2021-07-29	United States
ORF1ab_1306_S	ORF1ab	1306	SRR15545826	4181	G	T	0,999898	2021-07-29	United States
ORF1ab_2046_L	ORF1ab	2046	SRR15545826	6402	C	T	0,99957	2021-07-29	United States
ORF1ab_2287_S	ORF1ab	2287	SRR15545826	7124	C	T	0,999643	2021-07-29	United States
ORF1ab_2695_N	ORF1ab	2695	SRR15545826	8349	G	A	0,999941	2021-07-29	United States
ORF1ab_2930_L	ORF1ab	2930	SRR15545826	9053	G	T	0,9999	2021-07-29	United States
ORF1ab_3255_I	ORF1ab	3255	SRR15545826	10029	C	T	0,999792	2021-07-29	United States
ORF1ab_3646_A	ORF1ab	3646	SRR15545826	11201	A	G	0,99959	2021-07-29	United States
ORF1ab_4065_I	ORF1ab	4065	SRR15545826	12459	C	T	0,999905	2021-07-29	United States
ORF1ab_314_L	ORF1ab	314	SRR15545826	14408	C	T	0,999812	2021-07-29	United States
ORF1ab_662_S	ORF1ab	662	SRR15545826	15451	G	A	0,999474	2021-07-29	United States
ORF1ab_1000_L	ORF1ab	1000	SRR15545826	16466	C	T	0,999741	2021-07-29	United States
ORF1ab_1257_V	ORF1ab	1257	SRR15545826	17236	A	G	0,999885	2021-07-29	United States
ORF1ab_1918_V	ORF1ab	1918	SRR15545826	19220	C	T	0,999805	2021-07-29	United States
S_19_R	S	19	SRR15545826	21618	C	G	0,999904	2021-07-29	United States
S_142_D	S	142	SRR15545826	21987	G	A	0,47887	2021-07-29	United States
S_156_NA	S	156	SRR15545826	22028	G	-AGTTCA	0,986832	2021-07-29	United States
S_452_R	S	452	SRR15545826	22917	T	G	0,999906	2021-07-29	United States
S_478_K	S	478	SRR15545826	22995	C	A	0,999896	2021-07-29	United States
S_614_G	S	614	SRR15545826	23403	A	G	0,999853	2021-07-29	United States
S_681_R	S	681	SRR15545826	23604	C	G	1	2021-07-29	United States
S_950_N	S	950	SRR15545826	24410	G	A	0,764112	2021-07-29	United States
ORF3a_26_L	ORF3a	26	SRR15545826	25469	C	T	0,999808	2021-07-29	United States
M_82_T	M	82	SRR15545826	26767	T	C	0,999712	2021-07-29	United States
ORF7a_82_A	ORF7a	82	SRR15545826	27638	T	C	0,999834	2021-07-29	United States
ORF7a_120_I	ORF7a	120	SRR15545826	27752	C	T	0,999824	2021-07-29	United States
ORF7b_40_I	ORF7b	40	SRR15545826	27874	C	T	0,999877	2021-07-29	United States
ORF8_36_S	ORF8	36	SRR15545826	27999	C	T	0,999518	2021-07-29	United States
ORF8_118_NA	ORF8	118	SRR15545826	28247	A	-GATTTC	0,953164	2021-07-29	United States
ORF8_120_L	ORF8	120	SRR15545826	28253	C	A	0,986759	2021-07-29	United States
N_63_G	N	63	SRR15545826	28461	A	G	0,683219	2021-07-29	United States
N_203_M	N	203	SRR15545826	28881	G	T	0,999891	2021-07-29	United States
N_215_C	N	215	SRR15545826	28916	G	T	0,99951	2021-07-29	United States
N_377_Y	N	377	SRR15545826	29402	G	T	0,999801	2021-07-29	United States
ORF1ab_1640_L	ORF1ab	1640	SRR15545828	5184	C	T	1	2021-07-28	United States
ORF1ab_1826_D	ORF1ab	1826	SRR15545828	5743	G	C	0,0608108	2021-07-28	United States
ORF1ab_1827_H	ORF1ab	1827	SRR15545828	5744	T	C	0,061086	2021-07-28	United States
ORF1ab_3209_V	ORF1ab	3209	SRR15545828	9891	C	T	1	2021-07-28	United States
ORF1ab_3718_A	ORF1ab	3718	SRR15545828	11418	T	C	1	2021-07-28	United States
ORF1ab_3750_I	ORF1ab	3750	SRR15545828	11514	C	T	1	2021-07-28	United States
ORF1ab_314_L	ORF1ab	314	SRR15545828	14408	C	T	0,99187	2021-07-28	United States
ORF1ab_662_S	ORF1ab	662	SRR15545828	15451	G	A	0,998867	2021-07-28	United States
ORF1ab_1000_L	ORF1ab	1000	SRR15545828	16466	C	T	1	2021-07-28	United States
S_19_R	S	19	SRR15545828	21618	C	G	1	2021-07-28	United States
S_156_NA	S	156	SRR15545828	22028	G	-AGTTCA	1	2021-07-28	United States
S_222_V	S	222	SRR15545828	22227	C	T	1	2021-07-28	United States
S_452_R	S	452	SRR15545828	22917	T	G	1	2021-07-28	United States
S_478_K	S	478	SRR15545828	22995	C	A	1	2021-07-28	United States
S_614_G	S	614	SRR15545828	23403	A	G	1	2021-07-28	United States
S_950_N	S	950	SRR15545828	24410	G	A	0,518519	2021-07-28	United States
S_1264_L	S	1264	SRR15545828	25352	G	T	0,74717	2021-07-28	United States
ORF3a_26_L	ORF3a	26	SRR15545828	25469	C	T	1	2021-07-28	United States
M_82_T	M	82	SRR15545828	26767	T	C	1	2021-07-28	United States
ORF6_48_N	ORF6	48	SRR15545828	27345	A	T	1	2021-07-28	United States
ORF7a_17_F	ORF7a	17	SRR15545828	27442	C	T	0,0651163	2021-07-28	United States
ORF7a_82_A	ORF7a	82	SRR15545828	27638	T	C	1	2021-07-28	United States
ORF7a_120_I	ORF7a	120	SRR15545828	27752	C	T	1	2021-07-28	United States
ORF8_118_NA	ORF8	118	SRR15545828	28247	A	-GATTTC	0,909292	2021-07-28	United States
N_63_G	N	63	SRR15545828	28461	A	G	0,925743	2021-07-28	United States
N_203_M	N	203	SRR15545828	28881	G	T	1	2021-07-28	United States
N_377_Y	N	377	SRR15545828	29402	G	T	1	2021-07-28	United States
ORF1ab_1640_L	ORF1ab	1640	SRR15545829	5184	C	T	0,999432	2021-07-28	United States
ORF1ab_3209_V	ORF1ab	3209	SRR15545829	9891	C	T	0,999543	2021-07-28	United States
ORF1ab_3718_A	ORF1ab	3718	SRR15545829	11418	T	C	0,999789	2021-07-28	United States
ORF1ab_3750_I	ORF1ab	3750	SRR15545829	11514	C	T	0,999671	2021-07-28	United States
ORF1ab_314_L	ORF1ab	314	SRR15545829	14408	C	T	0,999705	2021-07-28	United States
ORF1ab_662_S	ORF1ab	662	SRR15545829	15451	G	A	0,998531	2021-07-28	United States
ORF1ab_855_V	ORF1ab	855	SRR15545829	16030	A	G	0,999739	2021-07-28	United States
ORF1ab_1000_L	ORF1ab	1000	SRR15545829	16466	C	T	0,999703	2021-07-28	United States
S_19_R	S	19	SRR15545829	21618	C	G	0,999927	2021-07-28	United States
S_142_D	S	142	SRR15545829	21987	G	A	0,446843	2021-07-28	United States
S_156_NA	S	156	SRR15545829	22028	G	-AGTTCA	0,986849	2021-07-28	United States
S_222_V	S	222	SRR15545829	22227	C	T	0,999658	2021-07-28	United States
S_452_R	S	452	SRR15545829	22917	T	G	0,999668	2021-07-28	United States
S_478_K	S	478	SRR15545829	22995	C	A	0,999533	2021-07-28	United States
S_614_G	S	614	SRR15545829	23403	A	G	0,9998	2021-07-28	United States
S_681_R	S	681	SRR15545829	23604	C	G	0,999683	2021-07-28	United States
S_950_N	S	950	SRR15545829	24410	G	A	0,80877	2021-07-28	United States
S_1074_S	S	1074	SRR15545829	24783	A	G	0,810181	2021-07-28	United States
S_1264_L	S	1264	SRR15545829	25352	G	T	0,815495	2021-07-28	United States
ORF3a_26_L	ORF3a	26	SRR15545829	25469	C	T	0,999802	2021-07-28	United States
M_82_T	M	82	SRR15545829	26767	T	C	0,999936	2021-07-28	United States
ORF6_48_N	ORF6	48	SRR15545829	27345	A	T	0,999903	2021-07-28	United States
ORF7a_44_L	ORF7a	44	SRR15545829	27524	C	T	0,886156	2021-07-28	United States
ORF7a_82_A	ORF7a	82	SRR15545829	27638	T	C	0,999716	2021-07-28	United States
ORF7a_120_I	ORF7a	120	SRR15545829	27752	C	T	0,999589	2021-07-28	United States
ORF8_118_NA	ORF8	118	SRR15545829	28247	A	-GATTTC	0,936419	2021-07-28	United States
ORF8_119_V	ORF8	119	SRR15545829	28249	A	T	0,99375	2021-07-28	United States
ORF8_120_L	ORF8	120	SRR15545829	28253	C	A	0,992356	2021-07-28	United States
N_63_G	N	63	SRR15545829	28461	A	G	0,854097	2021-07-28	United States
N_135_I	N	135	SRR15545829	28677	C	T	0,99949	2021-07-28	United States
N_203_M	N	203	SRR15545829	28881	G	T	0,999598	2021-07-28	United States
N_377_Y	N	377	SRR15545829	29402	G	T	0,999616	2021-07-28	United States
ORF1ab_1306_S	ORF1ab	1306	SRR15545830	4181	G	T	0,999533	2021-07-27	United States
ORF1ab_1435_V	ORF1ab	1435	SRR15545830	4568	A	G	0,999899	2021-07-27	United States
ORF1ab_2046_L	ORF1ab	2046	SRR15545830	6402	C	T	0,99937	2021-07-27	United States
ORF1ab_2287_S	ORF1ab	2287	SRR15545830	7124	C	T	0,999777	2021-07-27	United States
ORF1ab_2930_L	ORF1ab	2930	SRR15545830	9053	G	T	0,9993	2021-07-27	United States
ORF1ab_3255_I	ORF1ab	3255	SRR15545830	10029	C	T	0,999792	2021-07-27	United States
ORF1ab_3646_A	ORF1ab	3646	SRR15545830	11201	A	G	0,999709	2021-07-27	United States
ORF1ab_314_L	ORF1ab	314	SRR15545830	14408	C	T	0,999762	2021-07-27	United States
ORF1ab_662_S	ORF1ab	662	SRR15545830	15451	G	A	0,99841	2021-07-27	United States
ORF1ab_1000_L	ORF1ab	1000	SRR15545830	16466	C	T	0,999742	2021-07-27	United States
ORF1ab_1744_V	ORF1ab	1744	SRR15545830	18698	C	T	0,999731	2021-07-27	United States
ORF1ab_1918_V	ORF1ab	1918	SRR15545830	19220	C	T	0,999683	2021-07-27	United States
S_19_R	S	19	SRR15545830	21618	C	G	0,999968	2021-07-27	United States
S_112_L	S	112	SRR15545830	21897	C	T	1	2021-07-27	United States
S_142_D	S	142	SRR15545830	21987	G	A	0,646526	2021-07-27	United States
S_156_NA	S	156	SRR15545830	22028	G	-AGTTCA	0,992717	2021-07-27	United States
S_452_R	S	452	SRR15545830	22917	T	G	0,99992	2021-07-27	United States
S_478_K	S	478	SRR15545830	22995	C	A	0,999898	2021-07-27	United States
S_614_G	S	614	SRR15545830	23403	A	G	0,999859	2021-07-27	United States
S_681_R	S	681	SRR15545830	23604	C	G	1	2021-07-27	United States
S_950_N	S	950	SRR15545830	24410	G	A	0,909646	2021-07-27	United States
ORF3a_26_L	ORF3a	26	SRR15545830	25469	C	T	0,999917	2021-07-27	United States
ORF3a_239_Q	ORF3a	239	SRR15545830	26107	G	C	0,999717	2021-07-27	United States
M_82_T	M	82	SRR15545830	26767	T	C	0,999394	2021-07-27	United States
ORF7a_82_A	ORF7a	82	SRR15545830	27638	T	C	0,999872	2021-07-27	United States
ORF7a_120_I	ORF7a	120	SRR15545830	27752	C	T	0,999928	2021-07-27	United States
ORF7b_40_I	ORF7b	40	SRR15545830	27874	C	T	0,999734	2021-07-27	United States
ORF8_118_NA	ORF8	118	SRR15545830	28247	A	-GATTTC	0,923249	2021-07-27	United States
ORF8_120_L	ORF8	120	SRR15545830	28253	C	A	0,997589	2021-07-27	United States
N_63_G	N	63	SRR15545830	28461	A	G	0,979934	2021-07-27	United States
N_203_M	N	203	SRR15545830	28881	G	T	0,99972	2021-07-27	United States
N_215_C	N	215	SRR15545830	28916	G	T	0,999139	2021-07-27	United States
N_377_Y	N	377	SRR15545830	29402	G	T	0,999869	2021-07-27	United States
ORF1ab_1306_S	ORF1ab	1306	SRR15545831	4181	G	T	0,999906	2021-07-28	United States
ORF1ab_2046_L	ORF1ab	2046	SRR15545831	6402	C	T	0,99929	2021-07-28	United States
ORF1ab_2287_S	ORF1ab	2287	SRR15545831	7124	C	T	0,999431	2021-07-28	United States
ORF1ab_2554_V	ORF1ab	2554	SRR15545831	7926	C	T	0,999788	2021-07-28	United States
ORF1ab_2930_L	ORF1ab	2930	SRR15545831	9053	G	T	0,999639	2021-07-28	United States
ORF1ab_2991_K	ORF1ab	2991	SRR15545831	9237	G	A	0,999782	2021-07-28	United States
ORF1ab_3255_I	ORF1ab	3255	SRR15545831	10029	C	T	0,999771	2021-07-28	United States
ORF1ab_3593_F	ORF1ab	3593	SRR15545831	11042	G	T	0,999317	2021-07-28	United States
ORF1ab_3646_A	ORF1ab	3646	SRR15545831	11201	A	G	0,999786	2021-07-28	United States
ORF1ab_3736_F	ORF1ab	3736	SRR15545831	11471	C	T	0,99963	2021-07-28	United States
ORF1ab_183_V	ORF1ab	183	SRR15545831	14014	T	G	0,999845	2021-07-28	United States
ORF1ab_314_L	ORF1ab	314	SRR15545831	14408	C	T	0,999839	2021-07-28	United States
ORF1ab_662_S	ORF1ab	662	SRR15545831	15451	G	A	0,998504	2021-07-28	United States
ORF1ab_1000_L	ORF1ab	1000	SRR15545831	16466	C	T	0,999869	2021-07-28	United States
ORF1ab_1918_V	ORF1ab	1918	SRR15545831	19220	C	T	0,999675	2021-07-28	United States
S_19_R	S	19	SRR15545831	21618	C	G	0,999819	2021-07-28	United States
S_142_D	S	142	SRR15545831	21987	G	A	0,483516	2021-07-28	United States
S_156_NA	S	156	SRR15545831	22028	G	-AGTTCA	0,998737	2021-07-28	United States
S_452_R	S	452	SRR15545831	22917	T	G	0,999683	2021-07-28	United States
S_478_K	S	478	SRR15545831	22995	C	A	1	2021-07-28	United States
S_614_G	S	614	SRR15545831	23403	A	G	0,999882	2021-07-28	United States
S_681_R	S	681	SRR15545831	23604	C	G	0,999924	2021-07-28	United States
S_950_N	S	950	SRR15545831	24410	G	A	0,963871	2021-07-28	United States
ORF3a_26_L	ORF3a	26	SRR15545831	25469	C	T	0,999895	2021-07-28	United States
M_82_T	M	82	SRR15545831	26767	T	C	0,999815	2021-07-28	United States
ORF7a_82_A	ORF7a	82	SRR15545831	27638	T	C	1	2021-07-28	United States
ORF7a_120_I	ORF7a	120	SRR15545831	27752	C	T	0,999728	2021-07-28	United States
ORF7b_40_I	ORF7b	40	SRR15545831	27874	C	T	0,999397	2021-07-28	United States
ORF8_118_NA	ORF8	118	SRR15545831	28247	A	-GATTTC	0,930183	2021-07-28	United States
ORF8_120_L	ORF8	120	SRR15545831	28253	C	A	0,985981	2021-07-28	United States
N_63_G	N	63	SRR15545831	28461	A	G	0,940256	2021-07-28	United States
N_203_M	N	203	SRR15545831	28881	G	T	0,999961	2021-07-28	United States
N_215_C	N	215	SRR15545831	28916	G	T	0,999446	2021-07-28	United States
N_377_Y	N	377	SRR15545831	29402	G	T	0,999545	2021-07-28	United States
ORF1ab_1306_S	ORF1ab	1306	SRR15545832	4181	G	T	0,999768	2021-07-28	United States
ORF1ab_2046_L	ORF1ab	2046	SRR15545832	6402	C	T	0,999132	2021-07-28	United States
ORF1ab_2287_S	ORF1ab	2287	SRR15545832	7124	C	T	0,999034	2021-07-28	United States
ORF1ab_2930_L	ORF1ab	2930	SRR15545832	9053	G	T	0,999585	2021-07-28	United States
ORF1ab_3255_I	ORF1ab	3255	SRR15545832	10029	C	T	0,99986	2021-07-28	United States
ORF1ab_3646_A	ORF1ab	3646	SRR15545832	11201	A	G	0,999707	2021-07-28	United States
ORF1ab_3731_V	ORF1ab	3731	SRR15545832	11456	A	G	0,99974	2021-07-28	United States
ORF1ab_314_L	ORF1ab	314	SRR15545832	14408	C	T	0,999652	2021-07-28	United States
ORF1ab_572_T	ORF1ab	572	SRR15545832	15181	G	A	0,765458	2021-07-28	United States
ORF1ab_662_S	ORF1ab	662	SRR15545832	15451	G	A	0,997859	2021-07-28	United States
ORF1ab_1000_L	ORF1ab	1000	SRR15545832	16466	C	T	0,999921	2021-07-28	United States
ORF1ab_1918_V	ORF1ab	1918	SRR15545832	19220	C	T	0,999832	2021-07-28	United States
S_19_R	S	19	SRR15545832	21618	C	G	0,999789	2021-07-28	United States
S_142_D	S	142	SRR15545832	21987	G	A	0,394389	2021-07-28	United States
S_156_NA	S	156	SRR15545832	22028	G	-AGTTCA	0,989696	2021-07-28	United States
S_452_R	S	452	SRR15545832	22917	T	G	0,999273	2021-07-28	United States
S_478_K	S	478	SRR15545832	22995	C	A	0,999256	2021-07-28	United States
S_614_G	S	614	SRR15545832	23403	A	G	0,999883	2021-07-28	United States
S_681_R	S	681	SRR15545832	23604	C	G	0,999163	2021-07-28	United States
S_950_N	S	950	SRR15545832	24410	G	A	0,841921	2021-07-28	United States
ORF3a_26_L	ORF3a	26	SRR15545832	25469	C	T	1	2021-07-28	United States
M_82_T	M	82	SRR15545832	26767	T	C	0,999803	2021-07-28	United States
ORF6_57_S	ORF6	57	SRR15545832	27370	C	T	0,999901	2021-07-28	United States
ORF7a_82_A	ORF7a	82	SRR15545832	27638	T	C	1	2021-07-28	United States
ORF7a_120_I	ORF7a	120	SRR15545832	27752	C	T	0,999387	2021-07-28	United States
ORF7b_40_I	ORF7b	40	SRR15545832	27874	C	T	0,999773	2021-07-28	United States
ORF8_118_NA	ORF8	118	SRR15545832	28247	A	-GATTTC	0,923312	2021-07-28	United States
ORF8_119_V	ORF8	119	SRR15545832	28249	A	T	1	2021-07-28	United States
ORF8_120_L	ORF8	120	SRR15545832	28253	C	A	0,997985	2021-07-28	United States
N_9_H	N	9	SRR15545832	28300	G	T	0,999852	2021-07-28	United States
N_63_G	N	63	SRR15545832	28461	A	G	0,971923	2021-07-28	United States
N_203_M	N	203	SRR15545832	28881	G	T	0,99963	2021-07-28	United States
N_215_C	N	215	SRR15545832	28916	G	T	0,999815	2021-07-28	United States
N_377_Y	N	377	SRR15545832	29402	G	T	0,999926	2021-07-28	United States
ORF1ab_1306_S	ORF1ab	1306	SRR15545834	4181	G	T	0,999814	2021-07-28	United States
ORF1ab_2046_L	ORF1ab	2046	SRR15545834	6402	C	T	0,999208	2021-07-28	United States
ORF1ab_2287_S	ORF1ab	2287	SRR15545834	7124	C	T	0,999827	2021-07-28	United States
ORF1ab_2855_V	ORF1ab	2855	SRR15545834	8829	C	T	0,999455	2021-07-28	United States
ORF1ab_2929_S	ORF1ab	2929	SRR15545834	9050	C	T	0,0747104	2021-07-28	United States
ORF1ab_2930_L	ORF1ab	2930	SRR15545834	9053	G	T	0,999449	2021-07-28	United States
ORF1ab_3255_I	ORF1ab	3255	SRR15545834	10029	C	T	0,999913	2021-07-28	United States
ORF1ab_3646_A	ORF1ab	3646	SRR15545834	11201	A	G	0,999732	2021-07-28	United States
ORF1ab_4164_I	ORF1ab	4164	SRR15545834	12756	C	T	0,999883	2021-07-28	United States
ORF1ab_314_L	ORF1ab	314	SRR15545834	14408	C	T	0,999863	2021-07-28	United States
ORF1ab_662_S	ORF1ab	662	SRR15545834	15451	G	A	0,998344	2021-07-28	United States
ORF1ab_1000_L	ORF1ab	1000	SRR15545834	16466	C	T	0,999877	2021-07-28	United States
ORF1ab_1847_S	ORF1ab	1847	SRR15545834	19006	G	T	0,999791	2021-07-28	United States
ORF1ab_1918_V	ORF1ab	1918	SRR15545834	19220	C	T	0,999828	2021-07-28	United States
ORF1ab_2545_V	ORF1ab	2545	SRR15545834	21101	G	T	0,999436	2021-07-28	United States
S_19_R	S	19	SRR15545834	21618	C	G	0,999946	2021-07-28	United States
S_95_I	S	95	SRR15545834	21846	C	T	1	2021-07-28	United States
S_142_D	S	142	SRR15545834	21987	G	A	0,325641	2021-07-28	United States
S_156_NA	S	156	SRR15545834	22028	G	-AGTTCA	0,997822	2021-07-28	United States
S_452_R	S	452	SRR15545834	22917	T	G	0,999585	2021-07-28	United States
S_478_K	S	478	SRR15545834	22995	C	A	0,999733	2021-07-28	United States
S_614_G	S	614	SRR15545834	23403	A	G	0,999773	2021-07-28	United States
S_681_R	S	681	SRR15545834	23604	C	G	1	2021-07-28	United States
S_809_S	S	809	SRR15545834	23987	C	T	0,999699	2021-07-28	United States
S_950_N	S	950	SRR15545834	24410	G	A	0,915931	2021-07-28	United States
ORF3a_26_L	ORF3a	26	SRR15545834	25469	C	T	0,999531	2021-07-28	United States
M_82_T	M	82	SRR15545834	26767	T	C	0,999436	2021-07-28	United States
ORF7a_82_A	ORF7a	82	SRR15545834	27638	T	C	0,999544	2021-07-28	United States
ORF7a_120_I	ORF7a	120	SRR15545834	27752	C	T	0,999889	2021-07-28	United States
ORF7b_40_I	ORF7b	40	SRR15545834	27874	C	T	0,999628	2021-07-28	United States
ORF8_118_NA	ORF8	118	SRR15545834	28247	A	-GATTTC	0,92854	2021-07-28	United States
ORF8_120_L	ORF8	120	SRR15545834	28253	C	A	0,989677	2021-07-28	United States
N_63_G	N	63	SRR15545834	28461	A	G	0,944607	2021-07-28	United States
N_203_M	N	203	SRR15545834	28881	G	T	0,999789	2021-07-28	United States
N_215_C	N	215	SRR15545834	28916	G	T	0,999436	2021-07-28	United States
N_377_Y	N	377	SRR15545834	29402	G	T	0,999155	2021-07-28	United States
ORF1ab_1306_S	ORF1ab	1306	SRR15545835	4181	G	T	0,999695	2021-07-28	United States
ORF1ab_1826_D	ORF1ab	1826	SRR15545835	5743	G	C	0,0536062	2021-07-28	United States
ORF1ab_1827_H	ORF1ab	1827	SRR15545835	5744	T	C	0,0532584	2021-07-28	United States
ORF1ab_2046_L	ORF1ab	2046	SRR15545835	6402	C	T	0,999244	2021-07-28	United States
ORF1ab_2287_S	ORF1ab	2287	SRR15545835	7124	C	T	0,998782	2021-07-28	United States
ORF1ab_2930_L	ORF1ab	2930	SRR15545835	9053	G	T	0,999767	2021-07-28	United States
ORF1ab_3255_I	ORF1ab	3255	SRR15545835	10029	C	T	0,999901	2021-07-28	United States
ORF1ab_3646_A	ORF1ab	3646	SRR15545835	11201	A	G	0,999805	2021-07-28	United States
ORF1ab_314_L	ORF1ab	314	SRR15545835	14408	C	T	0,9995	2021-07-28	United States
ORF1ab_662_S	ORF1ab	662	SRR15545835	15451	G	A	0,998876	2021-07-28	United States
ORF1ab_1000_L	ORF1ab	1000	SRR15545835	16466	C	T	0,999947	2021-07-28	United States
ORF1ab_1257_V	ORF1ab	1257	SRR15545835	17236	A	G	0,999912	2021-07-28	United States
ORF1ab_1918_V	ORF1ab	1918	SRR15545835	19220	C	T	0,999806	2021-07-28	United States
ORF1ab_2111_N	ORF1ab	2111	SRR15545835	19800	G	T	0,999882	2021-07-28	United States
S_19_R	S	19	SRR15545835	21618	C	G	1	2021-07-28	United States
S_142_D	S	142	SRR15545835	21987	G	A	0,361572	2021-07-28	United States
S_156_NA	S	156	SRR15545835	22028	G	-AGTTCA	0,990009	2021-07-28	United States
S_452_R	S	452	SRR15545835	22917	T	G	0,999301	2021-07-28	United States
S_478_K	S	478	SRR15545835	22995	C	A	0,999391	2021-07-28	United States
S_614_G	S	614	SRR15545835	23403	A	G	0,999938	2021-07-28	United States
S_681_R	S	681	SRR15545835	23604	C	G	1	2021-07-28	United States
S_950_N	S	950	SRR15545835	24410	G	A	0,536387	2021-07-28	United States
ORF3a_26_L	ORF3a	26	SRR15545835	25469	C	T	1	2021-07-28	United States
ORF3a_104_S	ORF3a	104	SRR15545835	25702	C	T	0,999955	2021-07-28	United States
ORF3a_110_V	ORF3a	110	SRR15545835	25721	C	T	0,997671	2021-07-28	United States
M_82_T	M	82	SRR15545835	26767	T	C	0,999902	2021-07-28	United States
ORF7a_82_A	ORF7a	82	SRR15545835	27638	T	C	0,999862	2021-07-28	United States
ORF7a_120_I	ORF7a	120	SRR15545835	27752	C	T	0,999656	2021-07-28	United States
ORF7b_40_I	ORF7b	40	SRR15545835	27874	C	T	1	2021-07-28	United States
ORF8_118_NA	ORF8	118	SRR15545835	28247	A	-GATTTC	0,911299	2021-07-28	United States
ORF8_120_L	ORF8	120	SRR15545835	28253	C	A	0,997512	2021-07-28	United States
N_63_G	N	63	SRR15545835	28461	A	G	0,70166	2021-07-28	United States
N_203_M	N	203	SRR15545835	28881	G	T	0,999624	2021-07-28	United States
N_208_S	N	208	SRR15545835	28895	G	T	0,999227	2021-07-28	United States
N_215_C	N	215	SRR15545835	28916	G	T	0,999498	2021-07-28	United States
N_377_Y	N	377	SRR15545835	29402	G	T	0,999442	2021-07-28	United States
ORF1ab_309_L	ORF1ab	309	SRR15545836	1191	C	T	0,999533	2021-07-28	United States
ORF1ab_1640_L	ORF1ab	1640	SRR15545836	5184	C	T	0,99977	2021-07-28	United States
ORF1ab_1921_Q	ORF1ab	1921	SRR15545836	6027	C	A	0,999844	2021-07-28	United States
ORF1ab_2980_N	ORF1ab	2980	SRR15545836	9203	G	A	0,998115	2021-07-28	United States
ORF1ab_3138_S	ORF1ab	3138	SRR15545836	9678	T	C	0,999939	2021-07-28	United States
ORF1ab_3580_Q	ORF1ab	3580	SRR15545836	11005	C	A	0,75008	2021-07-28	United States
ORF1ab_314_L	ORF1ab	314	SRR15545836	14408	C	T	0,999613	2021-07-28	United States
ORF1ab_2310_R	ORF1ab	2310	SRR15545836	20396	A	G	1	2021-07-28	United States
S_19_R	S	19	SRR15545836	21618	C	G	0,999533	2021-07-28	United States
S_77_T	S	77	SRR15545836	21792	A	C	1	2021-07-28	United States
S_142_D	S	142	SRR15545836	21987	G	A	0,678822	2021-07-28	United States
S_156_NA	S	156	SRR15545836	22028	G	-AGTTCA	0,997634	2021-07-28	United States
S_452_R	S	452	SRR15545836	22917	T	G	0,998871	2021-07-28	United States
S_478_K	S	478	SRR15545836	22995	C	A	0,999717	2021-07-28	United States
S_614_G	S	614	SRR15545836	23403	A	G	0,999895	2021-07-28	United States
S_681_R	S	681	SRR15545836	23604	C	G	1	2021-07-28	United States
S_950_N	S	950	SRR15545836	24410	G	A	0,969457	2021-07-28	United States
ORF3a_26_L	ORF3a	26	SRR15545836	25469	C	T	1	2021-07-28	United States
M_82_T	M	82	SRR15545836	26767	T	C	0,999462	2021-07-28	United States
ORF7a_82_A	ORF7a	82	SRR15545836	27638	T	C	1	2021-07-28	United States
ORF7a_120_I	ORF7a	120	SRR15545836	27752	C	T	0,998966	2021-07-28	United States
N_63_G	N	63	SRR15545836	28461	A	G	0,984356	2021-07-28	United States
N_203_M	N	203	SRR15545836	28881	G	T	0,997229	2021-07-28	United States
N_377_Y	N	377	SRR15545836	29402	G	T	1	2021-07-28	United States
ORF1ab_1306_S	ORF1ab	1306	SRR15545838	4181	G	T	0,999952	2021-07-27	United States
ORF1ab_2046_L	ORF1ab	2046	SRR15545838	6402	C	T	0,999626	2021-07-27	United States
ORF1ab_2287_S	ORF1ab	2287	SRR15545838	7124	C	T	0,999578	2021-07-27	United States
ORF1ab_2930_L	ORF1ab	2930	SRR15545838	9053	G	T	0,999841	2021-07-27	United States
ORF1ab_3255_I	ORF1ab	3255	SRR15545838	10029	C	T	0,999875	2021-07-27	United States
ORF1ab_3646_A	ORF1ab	3646	SRR15545838	11201	A	G	0,999785	2021-07-27	United States
ORF1ab_314_L	ORF1ab	314	SRR15545838	14408	C	T	0,999504	2021-07-27	United States
ORF1ab_662_S	ORF1ab	662	SRR15545838	15451	G	A	0,99811	2021-07-27	United States
ORF1ab_1000_L	ORF1ab	1000	SRR15545838	16466	C	T	0,999903	2021-07-27	United States
ORF1ab_1257_V	ORF1ab	1257	SRR15545838	17236	A	G	0,9999	2021-07-27	United States
ORF1ab_1918_V	ORF1ab	1918	SRR15545838	19220	C	T	0,999411	2021-07-27	United States
S_19_R	S	19	SRR15545838	21618	C	G	0,999904	2021-07-27	United States
S_142_D	S	142	SRR15545838	21987	G	A	0,581998	2021-07-27	United States
S_156_NA	S	156	SRR15545838	22028	G	-AGTTCA	0,995038	2021-07-27	United States
S_452_R	S	452	SRR15545838	22917	T	G	0,999578	2021-07-27	United States
S_478_K	S	478	SRR15545838	22995	C	A	0,99989	2021-07-27	United States
S_614_G	S	614	SRR15545838	23403	A	G	0,999811	2021-07-27	United States
S_681_R	S	681	SRR15545838	23604	C	G	0,999846	2021-07-27	United States
S_950_N	S	950	SRR15545838	24410	G	A	0,862735	2021-07-27	United States
ORF3a_26_L	ORF3a	26	SRR15545838	25469	C	T	0,999795	2021-07-27	United States
M_82_T	M	82	SRR15545838	26767	T	C	1	2021-07-27	United States
ORF7a_82_A	ORF7a	82	SRR15545838	27638	T	C	0,999945	2021-07-27	United States
ORF7a_120_I	ORF7a	120	SRR15545838	27752	C	T	0,999797	2021-07-27	United States
ORF7b_40_I	ORF7b	40	SRR15545838	27874	C	T	0,999484	2021-07-27	United States
ORF8_118_NA	ORF8	118	SRR15545838	28247	A	-GATTTC	0,925586	2021-07-27	United States
ORF8_120_L	ORF8	120	SRR15545838	28253	C	A	0,995652	2021-07-27	United States
N_63_G	N	63	SRR15545838	28461	A	G	0,871743	2021-07-27	United States
N_203_M	N	203	SRR15545838	28881	G	T	0,999926	2021-07-27	United States
N_215_C	N	215	SRR15545838	28916	G	T	0,99916	2021-07-27	United States
N_377_Y	N	377	SRR15545838	29402	G	T	0,999807	2021-07-27	United States
ORF1ab_1306_S	ORF1ab	1306	SRR15545840	4181	G	T	0,999415	2021-07-26	United States
ORF1ab_2046_L	ORF1ab	2046	SRR15545840	6402	C	T	0,999159	2021-07-26	United States
ORF1ab_2287_S	ORF1ab	2287	SRR15545840	7124	C	T	1	2021-07-26	United States
ORF1ab_2930_L	ORF1ab	2930	SRR15545840	9053	G	T	0,999028	2021-07-26	United States
ORF1ab_3255_I	ORF1ab	3255	SRR15545840	10029	C	T	0,999902	2021-07-26	United States
ORF1ab_3646_A	ORF1ab	3646	SRR15545840	11201	A	G	0,999544	2021-07-26	United States
ORF1ab_314_L	ORF1ab	314	SRR15545840	14408	C	T	0,999804	2021-07-26	United States
ORF1ab_605_F	ORF1ab	605	SRR15545840	15280	C	T	0,999366	2021-07-26	United States
ORF1ab_662_S	ORF1ab	662	SRR15545840	15451	G	A	0,99822	2021-07-26	United States
ORF1ab_1000_L	ORF1ab	1000	SRR15545840	16466	C	T	0,999849	2021-07-26	United States
ORF1ab_1918_V	ORF1ab	1918	SRR15545840	19220	C	T	0,999813	2021-07-26	United States
S_19_R	S	19	SRR15545840	21618	C	G	1	2021-07-26	United States
S_95_I	S	95	SRR15545840	21846	C	T	1	2021-07-26	United States
S_142_D	S	142	SRR15545840	21987	G	A	0,606432	2021-07-26	United States
S_156_NA	S	156	SRR15545840	22028	G	-AGTTCA	0,98954	2021-07-26	United States
S_452_R	S	452	SRR15545840	22917	T	G	1	2021-07-26	United States
S_478_K	S	478	SRR15545840	22995	C	A	0,999598	2021-07-26	United States
S_614_G	S	614	SRR15545840	23403	A	G	0,999926	2021-07-26	United States
S_681_R	S	681	SRR15545840	23604	C	G	1	2021-07-26	United States
S_950_N	S	950	SRR15545840	24410	G	A	0,885557	2021-07-26	United States
ORF3a_26_L	ORF3a	26	SRR15545840	25469	C	T	0,999682	2021-07-26	United States
M_2_V	M	2	SRR15545840	26527	C	T	0,932325	2021-07-26	United States
M_82_T	M	82	SRR15545840	26767	T	C	0,999852	2021-07-26	United States
ORF6_46_V	ORF6	46	SRR15545840	27338	A	T	0,999667	2021-07-26	United States
ORF7a_82_A	ORF7a	82	SRR15545840	27638	T	C	0,999771	2021-07-26	United States
ORF7a_120_I	ORF7a	120	SRR15545840	27752	C	T	0,999877	2021-07-26	United States
ORF7b_40_I	ORF7b	40	SRR15545840	27874	C	T	0,999831	2021-07-26	United States
ORF8_118_NA	ORF8	118	SRR15545840	28247	A	-GATTTC	0,932879	2021-07-26	United States
ORF8_120_L	ORF8	120	SRR15545840	28253	C	A	0,990926	2021-07-26	United States
N_63_G	N	63	SRR15545840	28461	A	G	0,867759	2021-07-26	United States
N_203_M	N	203	SRR15545840	28881	G	T	0,999829	2021-07-26	United States
N_215_C	N	215	SRR15545840	28916	G	T	0,99966	2021-07-26	United States
N_377_Y	N	377	SRR15545840	29402	G	T	0,999507	2021-07-26	United States
ORF1ab_60_F	ORF1ab	60	SRR15545841	443	G	T	0,999729	2021-07-27	United States
ORF1ab_1306_S	ORF1ab	1306	SRR15545841	4181	G	T	0,99971	2021-07-27	United States
ORF1ab_2046_L	ORF1ab	2046	SRR15545841	6402	C	T	0,999297	2021-07-27	United States
ORF1ab_2287_S	ORF1ab	2287	SRR15545841	7124	C	T	0,999688	2021-07-27	United States
ORF1ab_2554_V	ORF1ab	2554	SRR15545841	7926	C	T	0,999844	2021-07-27	United States
ORF1ab_2930_L	ORF1ab	2930	SRR15545841	9053	G	T	0,99906	2021-07-27	United States
ORF1ab_3255_I	ORF1ab	3255	SRR15545841	10029	C	T	0,999783	2021-07-27	United States
ORF1ab_3646_A	ORF1ab	3646	SRR15545841	11201	A	G	0,999789	2021-07-27	United States
ORF1ab_183_V	ORF1ab	183	SRR15545841	14014	T	G	0,999881	2021-07-27	United States
ORF1ab_314_L	ORF1ab	314	SRR15545841	14408	C	T	0,999533	2021-07-27	United States
ORF1ab_662_S	ORF1ab	662	SRR15545841	15451	G	A	0,998344	2021-07-27	United States
ORF1ab_1000_L	ORF1ab	1000	SRR15545841	16466	C	T	0,999626	2021-07-27	United States
ORF1ab_1918_V	ORF1ab	1918	SRR15545841	19220	C	T	0,999679	2021-07-27	United States
S_19_R	S	19	SRR15545841	21618	C	G	0,999933	2021-07-27	United States
S_142_D	S	142	SRR15545841	21987	G	A	0,592788	2021-07-27	United States
S_156_NA	S	156	SRR15545841	22028	G	-AGTTCA	0,982928	2021-07-27	United States
S_214_L	S	214	SRR15545841	22203	G	T	0,999353	2021-07-27	United States
S_452_R	S	452	SRR15545841	22917	T	G	0,999359	2021-07-27	United States
S_478_K	S	478	SRR15545841	22995	C	A	0,999616	2021-07-27	United States
S_614_G	S	614	SRR15545841	23403	A	G	0,99993	2021-07-27	United States
S_681_R	S	681	SRR15545841	23604	C	G	0,999445	2021-07-27	United States
S_950_N	S	950	SRR15545841	24410	G	A	0,870767	2021-07-27	United States
ORF3a_26_L	ORF3a	26	SRR15545841	25469	C	T	0,999868	2021-07-27	United States
M_82_T	M	82	SRR15545841	26767	T	C	0,999855	2021-07-27	United States
ORF7a_82_A	ORF7a	82	SRR15545841	27638	T	C	0,999859	2021-07-27	United States
ORF7a_120_I	ORF7a	120	SRR15545841	27752	C	T	0,999808	2021-07-27	United States
ORF7b_40_I	ORF7b	40	SRR15545841	27874	C	T	0,99949	2021-07-27	United States
ORF8_118_NA	ORF8	118	SRR15545841	28247	A	-GATTTC	0,933062	2021-07-27	United States
ORF8_120_L	ORF8	120	SRR15545841	28253	C	A	0,99544	2021-07-27	United States
N_63_G	N	63	SRR15545841	28461	A	G	0,837265	2021-07-27	United States
N_203_M	N	203	SRR15545841	28881	G	T	0,999782	2021-07-27	United States
N_215_C	N	215	SRR15545841	28916	G	T	0,999667	2021-07-27	United States
N_377_Y	N	377	SRR15545841	29402	G	T	0,999307	2021-07-27	United States
ORF1ab_1306_S	ORF1ab	1306	SRR15545843	4181	G	T	0,999904	2021-07-27	United States
ORF1ab_2046_L	ORF1ab	2046	SRR15545843	6402	C	T	0,999341	2021-07-27	United States
ORF1ab_2287_S	ORF1ab	2287	SRR15545843	7124	C	T	1	2021-07-27	United States
ORF1ab_2930_L	ORF1ab	2930	SRR15545843	9053	G	T	0,9995	2021-07-27	United States
ORF1ab_3255_I	ORF1ab	3255	SRR15545843	10029	C	T	0,999711	2021-07-27	United States
ORF1ab_3603_NA	ORF1ab	3603	SRR15545843	11074	C	+T	0,0884525	2021-07-27	United States
ORF1ab_3606_NA	ORF1ab	3606	SRR15545843	11082	T	-G	0,151177	2021-07-27	United States
ORF1ab_3606_F	ORF1ab	3606	SRR15545843	11083	G	T	0,999831	2021-07-27	United States
ORF1ab_3646_A	ORF1ab	3646	SRR15545843	11201	A	G	0,999707	2021-07-27	United States
ORF1ab_314_L	ORF1ab	314	SRR15545843	14408	C	T	0,999771	2021-07-27	United States
ORF1ab_662_S	ORF1ab	662	SRR15545843	15451	G	A	0,998574	2021-07-27	United States
ORF1ab_1000_L	ORF1ab	1000	SRR15545843	16466	C	T	0,999842	2021-07-27	United States
ORF1ab_1918_V	ORF1ab	1918	SRR15545843	19220	C	T	0,999735	2021-07-27	United States
S_19_R	S	19	SRR15545843	21618	C	G	0,999898	2021-07-27	United States
S_142_D	S	142	SRR15545843	21987	G	A	0,872428	2021-07-27	United States
S_156_NA	S	156	SRR15545843	22028	G	-AGTTCA	0,988338	2021-07-27	United States
S_452_R	S	452	SRR15545843	22917	T	G	0,999626	2021-07-27	United States
S_478_K	S	478	SRR15545843	22995	C	A	0,999817	2021-07-27	United States
S_614_G	S	614	SRR15545843	23403	A	G	0,999792	2021-07-27	United States
S_681_R	S	681	SRR15545843	23604	C	G	0,999579	2021-07-27	United States
S_950_N	S	950	SRR15545843	24410	G	A	0,975481	2021-07-27	United States
S_1231_P	S	1231	SRR15545843	25253	A	C	0,429612	2021-07-27	United States
ORF3a_26_L	ORF3a	26	SRR15545843	25469	C	T	0,999857	2021-07-27	United States
M_82_T	M	82	SRR15545843	26767	T	C	0,999916	2021-07-27	United States
ORF7a_82_A	ORF7a	82	SRR15545843	27638	T	C	0,99924	2021-07-27	United States
ORF7a_120_I	ORF7a	120	SRR15545843	27752	C	T	0,999681	2021-07-27	United States
ORF7b_40_I	ORF7b	40	SRR15545843	27874	C	T	0,999699	2021-07-27	United States
ORF8_118_NA	ORF8	118	SRR15545843	28247	A	-GATTTC	0,93303	2021-07-27	United States
ORF8_119_V	ORF8	119	SRR15545843	28249	A	T	0,957983	2021-07-27	United States
ORF8_120_L	ORF8	120	SRR15545843	28253	C	A	0,996969	2021-07-27	United States
N_63_G	N	63	SRR15545843	28461	A	G	0,983275	2021-07-27	United States
N_203_M	N	203	SRR15545843	28881	G	T	0,999787	2021-07-27	United States
N_215_C	N	215	SRR15545843	28916	G	T	0,999479	2021-07-27	United States
N_327_L	N	327	SRR15545843	29253	C	T	0,999897	2021-07-27	United States
N_377_Y	N	377	SRR15545843	29402	G	T	1	2021-07-27	United States
ORF1ab_767_K	ORF1ab	767	SRR15545844	2564	G	A	0,999815	2021-07-27	United States
ORF1ab_1228_G	ORF1ab	1228	SRR15545844	3948	A	G	0,999967	2021-07-27	United States
ORF1ab_1306_S	ORF1ab	1306	SRR15545844	4181	G	T	0,999935	2021-07-27	United States
ORF1ab_2046_L	ORF1ab	2046	SRR15545844	6402	C	T	0,999292	2021-07-27	United States
ORF1ab_2287_S	ORF1ab	2287	SRR15545844	7124	C	T	1	2021-07-27	United States
ORF1ab_2930_L	ORF1ab	2930	SRR15545844	9053	G	T	0,999507	2021-07-27	United States
ORF1ab_3255_I	ORF1ab	3255	SRR15545844	10029	C	T	0,999949	2021-07-27	United States
ORF1ab_3646_A	ORF1ab	3646	SRR15545844	11201	A	G	0,99978	2021-07-27	United States
ORF1ab_3766_F	ORF1ab	3766	SRR15545844	11562	G	T	0,994562	2021-07-27	United States
ORF1ab_314_L	ORF1ab	314	SRR15545844	14408	C	T	0,999324	2021-07-27	United States
ORF1ab_662_S	ORF1ab	662	SRR15545844	15451	G	A	0,998694	2021-07-27	United States
ORF1ab_1000_L	ORF1ab	1000	SRR15545844	16466	C	T	0,999896	2021-07-27	United States
ORF1ab_1918_V	ORF1ab	1918	SRR15545844	19220	C	T	0,99941	2021-07-27	United States
S_19_R	S	19	SRR15545844	21618	C	G	1	2021-07-27	United States
S_30_H	S	30	SRR15545844	21650	A	C	0,055948	2021-07-27	United States
S_142_D	S	142	SRR15545844	21987	G	A	0,88189	2021-07-27	United States
S_156_NA	S	156	SRR15545844	22028	G	-AGTTCA	0,902542	2021-07-27	United States
S_452_R	S	452	SRR15545844	22917	T	G	0,999228	2021-07-27	United States
S_478_K	S	478	SRR15545844	22995	C	A	1	2021-07-27	United States
S_614_G	S	614	SRR15545844	23403	A	G	0,99985	2021-07-27	United States
S_681_R	S	681	SRR15545844	23604	C	G	1	2021-07-27	United States
S_950_N	S	950	SRR15545844	24410	G	A	0,991311	2021-07-27	United States
ORF3a_26_L	ORF3a	26	SRR15545844	25469	C	T	0,99989	2021-07-27	United States
ORF3a_239_Q	ORF3a	239	SRR15545844	26107	G	C	0,999751	2021-07-27	United States
M_82_T	M	82	SRR15545844	26767	T	C	0,99898	2021-07-27	United States
ORF7a_82_A	ORF7a	82	SRR15545844	27638	T	C	1	2021-07-27	United States
ORF7a_120_I	ORF7a	120	SRR15545844	27752	C	T	0,99875	2021-07-27	United States
ORF7b_40_I	ORF7b	40	SRR15545844	27874	C	T	0,999823	2021-07-27	United States
ORF8_118_NA	ORF8	118	SRR15545844	28247	A	-GATTTC	0,934816	2021-07-27	United States
ORF8_119_V	ORF8	119	SRR15545844	28249	A	T	0,925676	2021-07-27	United States
ORF8_120_L	ORF8	120	SRR15545844	28253	C	A	0,998977	2021-07-27	United States
N_63_G	N	63	SRR15545844	28461	A	G	0,9943	2021-07-27	United States
N_203_M	N	203	SRR15545844	28881	G	T	0,999718	2021-07-27	United States
N_215_C	N	215	SRR15545844	28916	G	T	0,999902	2021-07-27	United States
N_377_Y	N	377	SRR15545844	29402	G	T	1	2021-07-27	United States
ORF1ab_1306_S	ORF1ab	1306	SRR15545845	4181	G	T	0,999853	2021-07-27	United States
ORF1ab_2046_L	ORF1ab	2046	SRR15545845	6402	C	T	0,999248	2021-07-27	United States
ORF1ab_2930_L	ORF1ab	2930	SRR15545845	9053	G	T	0,999649	2021-07-27	United States
ORF1ab_3255_I	ORF1ab	3255	SRR15545845	10029	C	T	1	2021-07-27	United States
ORF1ab_3646_A	ORF1ab	3646	SRR15545845	11201	A	G	0,999764	2021-07-27	United States
ORF1ab_314_L	ORF1ab	314	SRR15545845	14408	C	T	0,999604	2021-07-27	United States
ORF1ab_662_S	ORF1ab	662	SRR15545845	15451	G	A	0,997411	2021-07-27	United States
ORF1ab_1000_L	ORF1ab	1000	SRR15545845	16466	C	T	1	2021-07-27	United States
ORF1ab_1257_V	ORF1ab	1257	SRR15545845	17236	A	G	0,999914	2021-07-27	United States
ORF1ab_1918_V	ORF1ab	1918	SRR15545845	19220	C	T	0,999912	2021-07-27	United States
ORF1ab_2169_L	ORF1ab	2169	SRR15545845	19973	C	T	0,371528	2021-07-27	United States
ORF1ab_2306_V	ORF1ab	2306	SRR15545845	20384	C	T	1	2021-07-27	United States
S_19_R	S	19	SRR15545845	21618	C	G	1	2021-07-27	United States
S_30_H	S	30	SRR15545845	21650	A	C	0,117647	2021-07-27	United States
S_156_NA	S	156	SRR15545845	22028	G	-AGTTCA	1	2021-07-27	United States
S_452_R	S	452	SRR15545845	22917	T	G	1	2021-07-27	United States
S_478_K	S	478	SRR15545845	22995	C	A	1	2021-07-27	United States
S_614_G	S	614	SRR15545845	23403	A	G	0,999957	2021-07-27	United States
S_681_R	S	681	SRR15545845	23604	C	G	1	2021-07-27	United States
S_950_N	S	950	SRR15545845	24410	G	A	0,993839	2021-07-27	United States
ORF3a_26_L	ORF3a	26	SRR15545845	25469	C	T	0,999932	2021-07-27	United States
M_82_T	M	82	SRR15545845	26767	T	C	0,999682	2021-07-27	United States
ORF7b_40_I	ORF7b	40	SRR15545845	27874	C	T	0,999037	2021-07-27	United States
ORF8_118_NA	ORF8	118	SRR15545845	28247	A	-GATTTC	0,921538	2021-07-27	United States
ORF8_119_V	ORF8	119	SRR15545845	28249	A	T	0,994318	2021-07-27	United States
ORF8_120_L	ORF8	120	SRR15545845	28253	C	A	0,994998	2021-07-27	United States
N_63_G	N	63	SRR15545845	28461	A	G	0,976513	2021-07-27	United States
N_203_M	N	203	SRR15545845	28881	G	T	1	2021-07-27	United States
N_215_C	N	215	SRR15545845	28916	G	T	1	2021-07-27	United States
N_377_Y	N	377	SRR15545845	29402	G	T	1	2021-07-27	United States
ORF1ab_1306_S	ORF1ab	1306	SRR15545846	4181	G	T	0,999787	2021-07-27	United States
ORF1ab_2046_L	ORF1ab	2046	SRR15545846	6402	C	T	0,999352	2021-07-27	United States
ORF1ab_2287_S	ORF1ab	2287	SRR15545846	7124	C	T	0,999829	2021-07-27	United States
ORF1ab_2930_L	ORF1ab	2930	SRR15545846	9053	G	T	0,999112	2021-07-27	United States
ORF1ab_3255_I	ORF1ab	3255	SRR15545846	10029	C	T	0,999812	2021-07-27	United States
ORF1ab_3646_A	ORF1ab	3646	SRR15545846	11201	A	G	0,999713	2021-07-27	United States
ORF1ab_314_L	ORF1ab	314	SRR15545846	14408	C	T	0,999542	2021-07-27	United States
ORF1ab_662_S	ORF1ab	662	SRR15545846	15451	G	A	0,998444	2021-07-27	United States
ORF1ab_1000_L	ORF1ab	1000	SRR15545846	16466	C	T	0,999808	2021-07-27	United States
ORF1ab_1257_V	ORF1ab	1257	SRR15545846	17236	A	G	0,999817	2021-07-27	United States
ORF1ab_1918_V	ORF1ab	1918	SRR15545846	19220	C	T	0,999141	2021-07-27	United States
S_19_R	S	19	SRR15545846	21618	C	G	0,999879	2021-07-27	United States
S_57_NA	S	57	SRR15545846	21732	C	+T	0,05048	2021-07-27	United States
S_142_D	S	142	SRR15545846	21987	G	A	0,68565	2021-07-27	United States
S_156_NA	S	156	SRR15545846	22028	G	-AGTTCA	0,96439	2021-07-27	United States
S_452_R	S	452	SRR15545846	22917	T	G	0,999637	2021-07-27	United States
S_478_K	S	478	SRR15545846	22995	C	A	0,99987	2021-07-27	United States
S_614_G	S	614	SRR15545846	23403	A	G	0,999903	2021-07-27	United States
S_681_R	S	681	SRR15545846	23604	C	G	0,999885	2021-07-27	United States
S_950_N	S	950	SRR15545846	24410	G	A	0,885553	2021-07-27	United States
ORF3a_26_L	ORF3a	26	SRR15545846	25469	C	T	0,999816	2021-07-27	United States
ORF3a_102_G	ORF3a	102	SRR15545846	25697	A	G	0,097839	2021-07-27	United States
M_82_T	M	82	SRR15545846	26767	T	C	0,999886	2021-07-27	United States
ORF7a_34_S	ORF7a	34	SRR15545846	27493	C	T	0,999961	2021-07-27	United States
ORF7a_82_A	ORF7a	82	SRR15545846	27638	T	C	0,999463	2021-07-27	United States
ORF7a_120_I	ORF7a	120	SRR15545846	27752	C	T	0,99985	2021-07-27	United States
ORF7b_40_I	ORF7b	40	SRR15545846	27874	C	T	0,999573	2021-07-27	United States
ORF8_118_NA	ORF8	118	SRR15545846	28247	A	-GATTTC	0,928167	2021-07-27	United States
ORF8_120_L	ORF8	120	SRR15545846	28253	C	A	0,995641	2021-07-27	United States
N_63_G	N	63	SRR15545846	28461	A	G	0,939247	2021-07-27	United States
N_203_M	N	203	SRR15545846	28881	G	T	0,999753	2021-07-27	United States
N_215_C	N	215	SRR15545846	28916	G	T	0,999501	2021-07-27	United States
N_377_Y	N	377	SRR15545846	29402	G	T	0,999707	2021-07-27	United States
ORF1ab_1146_T	ORF1ab	1146	SRR15545847	3701	G	A	1	2021-07-27	United States
ORF1ab_1158_S	ORF1ab	1158	SRR15545847	3737	C	T	0,062954	2021-07-27	United States
ORF1ab_1640_L	ORF1ab	1640	SRR15545847	5184	C	T	0,999316	2021-07-27	United States
ORF1ab_3209_V	ORF1ab	3209	SRR15545847	9891	C	T	0,999788	2021-07-27	United States
ORF1ab_3718_A	ORF1ab	3718	SRR15545847	11418	T	C	1	2021-07-27	United States
ORF1ab_3750_I	ORF1ab	3750	SRR15545847	11514	C	T	0,999695	2021-07-27	United States
ORF1ab_314_L	ORF1ab	314	SRR15545847	14408	C	T	1	2021-07-27	United States
ORF1ab_662_S	ORF1ab	662	SRR15545847	15451	G	A	0,998509	2021-07-27	United States
ORF1ab_1000_L	ORF1ab	1000	SRR15545847	16466	C	T	1	2021-07-27	United States
ORF1ab_1290_I	ORF1ab	1290	SRR15545847	17336	C	T	0,997846	2021-07-27	United States
S_19_R	S	19	SRR15545847	21618	C	G	1	2021-07-27	United States
S_156_NA	S	156	SRR15545847	22028	G	-AGTTCA	1	2021-07-27	United States
S_222_V	S	222	SRR15545847	22227	C	T	1	2021-07-27	United States
S_417_N	S	417	SRR15545847	22813	G	T	0,999815	2021-07-27	United States
S_614_G	S	614	SRR15545847	23403	A	G	0,999917	2021-07-27	United States
S_681_R	S	681	SRR15545847	23604	C	G	1	2021-07-27	United States
S_950_N	S	950	SRR15545847	24410	G	A	0,994191	2021-07-27	United States
ORF3a_26_L	ORF3a	26	SRR15545847	25469	C	T	1	2021-07-27	United States
ORF3a_81_F	ORF3a	81	SRR15545847	25634	G	T	0,99997	2021-07-27	United States
ORF3a_268_M	ORF3a	268	SRR15545847	26195	C	T	0,999144	2021-07-27	United States
M_82_T	M	82	SRR15545847	26767	T	C	0,999718	2021-07-27	United States
ORF7a_120_I	ORF7a	120	SRR15545847	27752	C	T	1	2021-07-27	United States
ORF8_118_NA	ORF8	118	SRR15545847	28247	A	-GATTTC	0,909069	2021-07-27	United States
ORF8_120_L	ORF8	120	SRR15545847	28253	C	A	0,998931	2021-07-27	United States
N_63_G	N	63	SRR15545847	28461	A	G	0,981731	2021-07-27	United States
N_203_M	N	203	SRR15545847	28881	G	T	0,999571	2021-07-27	United States
N_377_Y	N	377	SRR15545847	29402	G	T	1	2021-07-27	United States
ORF1ab_1306_S	ORF1ab	1306	SRR15545849	4181	G	T	0,999892	2021-07-27	United States
ORF1ab_2046_L	ORF1ab	2046	SRR15545849	6402	C	T	0,999326	2021-07-27	United States
ORF1ab_2287_S	ORF1ab	2287	SRR15545849	7124	C	T	0,999444	2021-07-27	United States
ORF1ab_2430_I	ORF1ab	2430	SRR15545849	7553	G	A	0,999803	2021-07-27	United States
ORF1ab_2930_L	ORF1ab	2930	SRR15545849	9053	G	T	0,999688	2021-07-27	United States
ORF1ab_3255_I	ORF1ab	3255	SRR15545849	10029	C	T	0,999758	2021-07-27	United States
ORF1ab_3646_A	ORF1ab	3646	SRR15545849	11201	A	G	0,999739	2021-07-27	United States
ORF1ab_314_L	ORF1ab	314	SRR15545849	14408	C	T	0,999631	2021-07-27	United States
ORF1ab_662_S	ORF1ab	662	SRR15545849	15451	G	A	0,997985	2021-07-27	United States
ORF1ab_870_Y	ORF1ab	870	SRR15545849	16075	G	T	0,99988	2021-07-27	United States
ORF1ab_1000_L	ORF1ab	1000	SRR15545849	16466	C	T	0,999782	2021-07-27	United States
ORF1ab_1257_V	ORF1ab	1257	SRR15545849	17236	A	G	0,999929	2021-07-27	United States
ORF1ab_1918_V	ORF1ab	1918	SRR15545849	19220	C	T	0,999439	2021-07-27	United States
S_19_R	S	19	SRR15545849	21618	C	G	0,999972	2021-07-27	United States
S_142_D	S	142	SRR15545849	21987	G	A	0,577975	2021-07-27	United States
S_156_NA	S	156	SRR15545849	22028	G	-AGTTCA	0,991728	2021-07-27	United States
S_452_R	S	452	SRR15545849	22917	T	G	0,99944	2021-07-27	United States
S_478_K	S	478	SRR15545849	22995	C	A	0,999673	2021-07-27	United States
S_614_G	S	614	SRR15545849	23403	A	G	0,999867	2021-07-27	United States
S_681_R	S	681	SRR15545849	23604	C	G	0,999717	2021-07-27	United States
S_950_N	S	950	SRR15545849	24410	G	A	0,770595	2021-07-27	United States
ORF3a_26_L	ORF3a	26	SRR15545849	25469	C	T	0,99987	2021-07-27	United States
ORF3a_104_S	ORF3a	104	SRR15545849	25702	C	T	0,999731	2021-07-27	United States
M_82_T	M	82	SRR15545849	26767	T	C	0,999774	2021-07-27	United States
ORF7a_82_A	ORF7a	82	SRR15545849	27638	T	C	0,999808	2021-07-27	United States
ORF7a_120_I	ORF7a	120	SRR15545849	27752	C	T	0,999823	2021-07-27	United States
ORF7b_40_I	ORF7b	40	SRR15545849	27874	C	T	0,999559	2021-07-27	United States
ORF8_118_NA	ORF8	118	SRR15545849	28247	A	-GATTTC	0,928049	2021-07-27	United States
ORF8_119_V	ORF8	119	SRR15545849	28249	A	T	0,995781	2021-07-27	United States
ORF8_120_L	ORF8	120	SRR15545849	28253	C	A	0,99885	2021-07-27	United States
N_63_G	N	63	SRR15545849	28461	A	G	0,93754	2021-07-27	United States
N_203_M	N	203	SRR15545849	28881	G	T	0,999801	2021-07-27	United States
N_208_S	N	208	SRR15545849	28895	G	T	0,999091	2021-07-27	United States
N_215_C	N	215	SRR15545849	28916	G	T	0,999614	2021-07-27	United States
N_377_Y	N	377	SRR15545849	29402	G	T	0,999399	2021-07-27	United States
ORF1ab_1114_S	ORF1ab	1114	SRR15545850	3606	G	C	0,0757469	2021-07-27	United States
ORF1ab_1306_S	ORF1ab	1306	SRR15545850	4181	G	T	0,999922	2021-07-27	United States
ORF1ab_2046_L	ORF1ab	2046	SRR15545850	6402	C	T	0,999477	2021-07-27	United States
ORF1ab_2287_S	ORF1ab	2287	SRR15545850	7124	C	T	0,999707	2021-07-27	United States
ORF1ab_2430_I	ORF1ab	2430	SRR15545850	7553	G	A	0,999868	2021-07-27	United States
ORF1ab_2930_L	ORF1ab	2930	SRR15545850	9053	G	T	0,999386	2021-07-27	United States
ORF1ab_3255_I	ORF1ab	3255	SRR15545850	10029	C	T	0,999919	2021-07-27	United States
ORF1ab_3646_A	ORF1ab	3646	SRR15545850	11201	A	G	0,99952	2021-07-27	United States
ORF1ab_314_L	ORF1ab	314	SRR15545850	14408	C	T	0,999663	2021-07-27	United States
ORF1ab_662_S	ORF1ab	662	SRR15545850	15451	G	A	0,998394	2021-07-27	United States
ORF1ab_870_Y	ORF1ab	870	SRR15545850	16075	G	T	0,999804	2021-07-27	United States
ORF1ab_1000_L	ORF1ab	1000	SRR15545850	16466	C	T	0,999865	2021-07-27	United States
ORF1ab_1257_V	ORF1ab	1257	SRR15545850	17236	A	G	0,999899	2021-07-27	United States
ORF1ab_1918_V	ORF1ab	1918	SRR15545850	19220	C	T	0,999672	2021-07-27	United States
S_19_R	S	19	SRR15545850	21618	C	G	0,999839	2021-07-27	United States
S_142_D	S	142	SRR15545850	21987	G	A	0,704104	2021-07-27	United States
S_156_NA	S	156	SRR15545850	22028	G	-AGTTCA	0,988295	2021-07-27	United States
S_452_R	S	452	SRR15545850	22917	T	G	0,999383	2021-07-27	United States
S_478_K	S	478	SRR15545850	22995	C	A	1	2021-07-27	United States
S_614_G	S	614	SRR15545850	23403	A	G	0,999913	2021-07-27	United States
S_681_R	S	681	SRR15545850	23604	C	G	0,999563	2021-07-27	United States
S_950_N	S	950	SRR15545850	24410	G	A	0,935567	2021-07-27	United States
ORF3a_26_L	ORF3a	26	SRR15545850	25469	C	T	1	2021-07-27	United States
ORF3a_104_S	ORF3a	104	SRR15545850	25702	C	T	0,999816	2021-07-27	United States
M_82_T	M	82	SRR15545850	26767	T	C	0,9998	2021-07-27	United States
ORF7a_82_A	ORF7a	82	SRR15545850	27638	T	C	0,999669	2021-07-27	United States
ORF7a_120_I	ORF7a	120	SRR15545850	27752	C	T	0,999827	2021-07-27	United States
ORF7b_40_I	ORF7b	40	SRR15545850	27874	C	T	0,999149	2021-07-27	United States
ORF8_118_NA	ORF8	118	SRR15545850	28247	A	-GATTTC	0,932188	2021-07-27	United States
ORF8_120_L	ORF8	120	SRR15545850	28253	C	A	0,997151	2021-07-27	United States
N_63_G	N	63	SRR15545850	28461	A	G	0,959814	2021-07-27	United States
N_203_M	N	203	SRR15545850	28881	G	T	0,999499	2021-07-27	United States
N_208_S	N	208	SRR15545850	28895	G	T	0,999372	2021-07-27	United States
N_215_C	N	215	SRR15545850	28916	G	T	0,999333	2021-07-27	United States
N_377_Y	N	377	SRR15545850	29402	G	T	0,999626	2021-07-27	United States
ORF1ab_309_L	ORF1ab	309	SRR15545852	1191	C	T	1	2021-07-25	United States
ORF1ab_569_T	ORF1ab	569	SRR15545852	1971	T	C	1	2021-07-25	United States
ORF1ab_1640_L	ORF1ab	1640	SRR15545852	5184	C	T	0,998673	2021-07-25	United States
ORF1ab_2092_Y	ORF1ab	2092	SRR15545852	6539	C	T	0,871173	2021-07-25	United States
ORF1ab_2493_I	ORF1ab	2493	SRR15545852	7743	G	T	0,999174	2021-07-25	United States
ORF1ab_3209_V	ORF1ab	3209	SRR15545852	9891	C	T	0,999018	2021-07-25	United States
ORF1ab_3718_A	ORF1ab	3718	SRR15545852	11418	T	C	0,999272	2021-07-25	United States
ORF1ab_314_L	ORF1ab	314	SRR15545852	14408	C	T	1	2021-07-25	United States
ORF1ab_397_V	ORF1ab	397	SRR15545852	14657	C	T	0,960562	2021-07-25	United States
ORF1ab_662_S	ORF1ab	662	SRR15545852	15451	G	A	0,997941	2021-07-25	United States
ORF1ab_1000_L	ORF1ab	1000	SRR15545852	16466	C	T	0,999806	2021-07-25	United States
ORF1ab_1570_L	ORF1ab	1570	SRR15545852	18176	C	T	1	2021-07-25	United States
S_19_R	S	19	SRR15545852	21618	C	G	1	2021-07-25	United States
S_156_NA	S	156	SRR15545852	22028	G	-AGTTCA	0,962963	2021-07-25	United States
S_209_NA	S	209	SRR15545852	22188	C	-TAT	0,921659	2021-07-25	United States
S_452_R	S	452	SRR15545852	22917	T	G	1	2021-07-25	United States
S_478_K	S	478	SRR15545852	22995	C	A	1	2021-07-25	United States
S_614_G	S	614	SRR15545852	23403	A	G	0,999837	2021-07-25	United States
S_681_R	S	681	SRR15545852	23604	C	G	1	2021-07-25	United States
S_950_N	S	950	SRR15545852	24410	G	A	0,908369	2021-07-25	United States
ORF3a_26_L	ORF3a	26	SRR15545852	25469	C	T	1	2021-07-25	United States
M_82_T	M	82	SRR15545852	26767	T	C	1	2021-07-25	United States
ORF7a_82_A	ORF7a	82	SRR15545852	27638	T	C	1	2021-07-25	United States
ORF7a_116_F	ORF7a	116	SRR15545852	27739	C	T	1	2021-07-25	United States
ORF7a_120_I	ORF7a	120	SRR15545852	27752	C	T	1	2021-07-25	United States
ORF8_118_NA	ORF8	118	SRR15545852	28247	A	-GATTTC	0,934802	2021-07-25	United States
ORF8_120_L	ORF8	120	SRR15545852	28253	C	A	1	2021-07-25	United States
N_63_G	N	63	SRR15545852	28461	A	G	0,962307	2021-07-25	United States
N_203_M	N	203	SRR15545852	28881	G	T	1	2021-07-25	United States
N_377_Y	N	377	SRR15545852	29402	G	T	1	2021-07-25	United States
ORF1ab_1306_S	ORF1ab	1306	SRR15545853	4181	G	T	1	2021-07-27	United States
ORF1ab_2046_L	ORF1ab	2046	SRR15545853	6402	C	T	0,999101	2021-07-27	United States
ORF1ab_2716_R	ORF1ab	2716	SRR15545853	8412	A	G	0,106481	2021-07-27	United States
ORF1ab_2930_L	ORF1ab	2930	SRR15545853	9053	G	T	1	2021-07-27	United States
ORF1ab_3255_I	ORF1ab	3255	SRR15545853	10029	C	T	1	2021-07-27	United States
ORF1ab_3646_A	ORF1ab	3646	SRR15545853	11201	A	G	1	2021-07-27	United States
ORF1ab_3698_K	ORF1ab	3698	SRR15545853	11358	G	A	0,999738	2021-07-27	United States
ORF1ab_314_L	ORF1ab	314	SRR15545853	14408	C	T	1	2021-07-27	United States
ORF1ab_592_I	ORF1ab	592	SRR15545853	15243	G	T	0,999751	2021-07-27	United States
ORF1ab_662_S	ORF1ab	662	SRR15545853	15451	G	A	0,997922	2021-07-27	United States
ORF1ab_1000_L	ORF1ab	1000	SRR15545853	16466	C	T	1	2021-07-27	United States
ORF1ab_1918_V	ORF1ab	1918	SRR15545853	19220	C	T	1	2021-07-27	United States
S_19_R	S	19	SRR15545853	21618	C	G	1	2021-07-27	United States
S_452_R	S	452	SRR15545853	22917	T	G	1	2021-07-27	United States
S_478_K	S	478	SRR15545853	22995	C	A	1	2021-07-27	United States
S_614_G	S	614	SRR15545853	23403	A	G	0,999704	2021-07-27	United States
S_681_R	S	681	SRR15545853	23604	C	G	1	2021-07-27	United States
S_694_V	S	694	SRR15545853	23643	C	T	1	2021-07-27	United States
S_950_N	S	950	SRR15545853	24410	G	A	0,979938	2021-07-27	United States
S_1260_Y	S	1260	SRR15545853	25340	G	T	0,999277	2021-07-27	United States
ORF3a_26_L	ORF3a	26	SRR15545853	25469	C	T	1	2021-07-27	United States
M_82_T	M	82	SRR15545853	26767	T	C	1	2021-07-27	United States
ORF7b_40_I	ORF7b	40	SRR15545853	27874	C	T	1	2021-07-27	United States
ORF8_47_V	ORF8	47	SRR15545853	28032	A	G	1	2021-07-27	United States
ORF8_65_V	ORF8	65	SRR15545853	28087	C	T	0,98125	2021-07-27	United States
ORF8_118_NA	ORF8	118	SRR15545853	28247	A	-GATTTC	0,952267	2021-07-27	United States
N_63_G	N	63	SRR15545853	28461	A	G	0,994018	2021-07-27	United States
N_203_M	N	203	SRR15545853	28881	G	T	1	2021-07-27	United States
N_215_C	N	215	SRR15545853	28916	G	T	1	2021-07-27	United States
ORF1ab_184_C	ORF1ab	184	SRR15545855	815	C	T	0,99977	2021-07-27	United States
ORF1ab_1306_S	ORF1ab	1306	SRR15545855	4181	G	T	0,999851	2021-07-27	United States
ORF1ab_2046_L	ORF1ab	2046	SRR15545855	6402	C	T	0,999528	2021-07-27	United States
ORF1ab_2287_S	ORF1ab	2287	SRR15545855	7124	C	T	0,999764	2021-07-27	United States
ORF1ab_2554_V	ORF1ab	2554	SRR15545855	7926	C	T	0,999942	2021-07-27	United States
ORF1ab_2930_L	ORF1ab	2930	SRR15545855	9053	G	T	0,99943	2021-07-27	United States
ORF1ab_3255_I	ORF1ab	3255	SRR15545855	10029	C	T	0,999843	2021-07-27	United States
ORF1ab_3646_A	ORF1ab	3646	SRR15545855	11201	A	G	0,999694	2021-07-27	United States
ORF1ab_102_I	ORF1ab	102	SRR15545855	13771	G	A	0,999778	2021-07-27	United States
ORF1ab_183_V	ORF1ab	183	SRR15545855	14014	T	G	0,999849	2021-07-27	United States
ORF1ab_314_L	ORF1ab	314	SRR15545855	14408	C	T	0,999518	2021-07-27	United States
ORF1ab_662_S	ORF1ab	662	SRR15545855	15451	G	A	0,998719	2021-07-27	United States
ORF1ab_1000_L	ORF1ab	1000	SRR15545855	16466	C	T	0,999764	2021-07-27	United States
ORF1ab_1918_V	ORF1ab	1918	SRR15545855	19220	C	T	0,999802	2021-07-27	United States
S_19_R	S	19	SRR15545855	21618	C	G	0,999868	2021-07-27	United States
S_142_D	S	142	SRR15545855	21987	G	A	0,638079	2021-07-27	United States
S_156_NA	S	156	SRR15545855	22028	G	-AGTTCA	0,987746	2021-07-27	United States
S_452_R	S	452	SRR15545855	22917	T	G	0,997837	2021-07-27	United States
S_478_K	S	478	SRR15545855	22995	C	A	1	2021-07-27	United States
S_614_G	S	614	SRR15545855	23403	A	G	0,999977	2021-07-27	United States
S_681_R	S	681	SRR15545855	23604	C	G	0,999768	2021-07-27	United States
S_950_N	S	950	SRR15545855	24410	G	A	0,870574	2021-07-27	United States
ORF3a_26_L	ORF3a	26	SRR15545855	25469	C	T	0,999798	2021-07-27	United States
M_82_T	M	82	SRR15545855	26767	T	C	0,99972	2021-07-27	United States
ORF7a_82_A	ORF7a	82	SRR15545855	27638	T	C	0,999729	2021-07-27	United States
ORF7a_120_I	ORF7a	120	SRR15545855	27752	C	T	0,999768	2021-07-27	United States
ORF7b_40_I	ORF7b	40	SRR15545855	27874	C	T	0,999612	2021-07-27	United States
ORF8_118_NA	ORF8	118	SRR15545855	28247	A	-GATTTC	0,939519	2021-07-27	United States
ORF8_120_L	ORF8	120	SRR15545855	28253	C	A	0,993261	2021-07-27	United States
N_63_G	N	63	SRR15545855	28461	A	G	0,917178	2021-07-27	United States
N_203_M	N	203	SRR15545855	28881	G	T	1	2021-07-27	United States
N_215_C	N	215	SRR15545855	28916	G	T	0,999659	2021-07-27	United States
N_377_Y	N	377	SRR15545855	29402	G	T	0,999543	2021-07-27	United States
ORF1ab_1306_S	ORF1ab	1306	SRR15545858	4181	G	T	0,999926	2021-07-27	United States
ORF1ab_2033_V	ORF1ab	2033	SRR15545858	6363	C	T	0,999897	2021-07-27	United States
ORF1ab_2046_L	ORF1ab	2046	SRR15545858	6402	C	T	0,999412	2021-07-27	United States
ORF1ab_2287_S	ORF1ab	2287	SRR15545858	7124	C	T	0,999518	2021-07-27	United States
ORF1ab_2930_L	ORF1ab	2930	SRR15545858	9053	G	T	0,999926	2021-07-27	United States
ORF1ab_3220_V	ORF1ab	3220	SRR15545858	9924	C	T	0,999657	2021-07-27	United States
ORF1ab_3255_I	ORF1ab	3255	SRR15545858	10029	C	T	0,999776	2021-07-27	United States
ORF1ab_3646_A	ORF1ab	3646	SRR15545858	11201	A	G	0,999576	2021-07-27	United States
ORF1ab_3952_S	ORF1ab	3952	SRR15545858	12119	C	T	0,0525829	2021-07-27	United States
ORF1ab_314_L	ORF1ab	314	SRR15545858	14408	C	T	0,99977	2021-07-27	United States
ORF1ab_662_S	ORF1ab	662	SRR15545858	15451	G	A	0,998389	2021-07-27	United States
ORF1ab_1000_L	ORF1ab	1000	SRR15545858	16466	C	T	0,999866	2021-07-27	United States
ORF1ab_1918_V	ORF1ab	1918	SRR15545858	19220	C	T	0,999631	2021-07-27	United States
S_19_R	S	19	SRR15545858	21618	C	G	0,999936	2021-07-27	United States
S_112_L	S	112	SRR15545858	21897	C	T	1	2021-07-27	United States
S_142_D	S	142	SRR15545858	21987	G	A	0,833498	2021-07-27	United States
S_156_NA	S	156	SRR15545858	22028	G	-AGTTCA	0,946092	2021-07-27	United States
S_452_R	S	452	SRR15545858	22917	T	G	0,999623	2021-07-27	United States
S_478_K	S	478	SRR15545858	22995	C	A	0,999856	2021-07-27	United States
S_614_G	S	614	SRR15545858	23403	A	G	0,99998	2021-07-27	United States
S_681_R	S	681	SRR15545858	23604	C	G	1	2021-07-27	United States
S_950_N	S	950	SRR15545858	24410	G	A	0,945141	2021-07-27	United States
S_1020_V	S	1020	SRR15545858	24621	C	T	0,0792876	2021-07-27	United States
ORF3a_26_L	ORF3a	26	SRR15545858	25469	C	T	0,999909	2021-07-27	United States
ORF3a_239_Q	ORF3a	239	SRR15545858	26107	G	C	0,999865	2021-07-27	United States
M_82_T	M	82	SRR15545858	26767	T	C	0,999837	2021-07-27	United States
ORF7a_82_A	ORF7a	82	SRR15545858	27638	T	C	1	2021-07-27	United States
ORF7a_120_I	ORF7a	120	SRR15545858	27752	C	T	0,99981	2021-07-27	United States
ORF7b_40_I	ORF7b	40	SRR15545858	27874	C	T	0,99965	2021-07-27	United States
ORF8_118_NA	ORF8	118	SRR15545858	28247	A	-GATTTC	0,921641	2021-07-27	United States
ORF8_120_L	ORF8	120	SRR15545858	28253	C	A	0,994624	2021-07-27	United States
N_63_G	N	63	SRR15545858	28461	A	G	0,982176	2021-07-27	United States
N_203_M	N	203	SRR15545858	28881	G	T	0,999891	2021-07-27	United States
N_215_C	N	215	SRR15545858	28916	G	T	0,999612	2021-07-27	United States
N_377_Y	N	377	SRR15545858	29402	G	T	0,999502	2021-07-27	United States
ORF1ab_1306_S	ORF1ab	1306	SRR15545859	4181	G	T	0,999726	2021-07-27	United States
ORF1ab_2046_L	ORF1ab	2046	SRR15545859	6402	C	T	0,999309	2021-07-27	United States
ORF1ab_2287_S	ORF1ab	2287	SRR15545859	7124	C	T	0,9998	2021-07-27	United States
ORF1ab_2554_V	ORF1ab	2554	SRR15545859	7926	C	T	0,999967	2021-07-27	United States
ORF1ab_2930_L	ORF1ab	2930	SRR15545859	9053	G	T	0,999739	2021-07-27	United States
ORF1ab_3255_I	ORF1ab	3255	SRR15545859	10029	C	T	0,999861	2021-07-27	United States
ORF1ab_3646_A	ORF1ab	3646	SRR15545859	11201	A	G	0,999638	2021-07-27	United States
ORF1ab_3885_F	ORF1ab	3885	SRR15545859	11919	C	T	0,999878	2021-07-27	United States
ORF1ab_183_V	ORF1ab	183	SRR15545859	14014	T	G	0,999917	2021-07-27	United States
ORF1ab_314_L	ORF1ab	314	SRR15545859	14408	C	T	0,999396	2021-07-27	United States
ORF1ab_662_S	ORF1ab	662	SRR15545859	15451	G	A	0,997885	2021-07-27	United States
ORF1ab_1000_L	ORF1ab	1000	SRR15545859	16466	C	T	0,999739	2021-07-27	United States
ORF1ab_1918_V	ORF1ab	1918	SRR15545859	19220	C	T	0,999721	2021-07-27	United States
S_19_R	S	19	SRR15545859	21618	C	G	1	2021-07-27	United States
S_142_D	S	142	SRR15545859	21987	G	A	0,729783	2021-07-27	United States
S_156_NA	S	156	SRR15545859	22028	G	-AGTTCA	0,982252	2021-07-27	United States
S_452_R	S	452	SRR15545859	22917	T	G	0,999599	2021-07-27	United States
S_478_K	S	478	SRR15545859	22995	C	A	0,999805	2021-07-27	United States
S_614_G	S	614	SRR15545859	23403	A	G	0,999926	2021-07-27	United States
S_681_R	S	681	SRR15545859	23604	C	G	0,999693	2021-07-27	United States
S_950_N	S	950	SRR15545859	24410	G	A	0,935201	2021-07-27	United States
ORF3a_26_L	ORF3a	26	SRR15545859	25469	C	T	1	2021-07-27	United States
M_82_T	M	82	SRR15545859	26767	T	C	0,999714	2021-07-27	United States
ORF7a_82_A	ORF7a	82	SRR15545859	27638	T	C	1	2021-07-27	United States
ORF7a_120_I	ORF7a	120	SRR15545859	27752	C	T	0,999747	2021-07-27	United States
ORF7b_40_I	ORF7b	40	SRR15545859	27874	C	T	0,998918	2021-07-27	United States
ORF8_118_NA	ORF8	118	SRR15545859	28247	A	-GATTTC	0,929749	2021-07-27	United States
ORF8_120_L	ORF8	120	SRR15545859	28253	C	A	0,995475	2021-07-27	United States
N_63_G	N	63	SRR15545859	28461	A	G	0,960338	2021-07-27	United States
N_203_M	N	203	SRR15545859	28881	G	T	0,999849	2021-07-27	United States
N_215_C	N	215	SRR15545859	28916	G	T	0,999523	2021-07-27	United States
N_377_Y	N	377	SRR15545859	29402	G	T	0,999177	2021-07-27	United States
ORF1ab_1640_L	ORF1ab	1640	SRR15545861	5184	C	T	0,999604	2021-07-25	United States
ORF1ab_3209_V	ORF1ab	3209	SRR15545861	9891	C	T	0,999604	2021-07-25	United States
ORF1ab_3718_A	ORF1ab	3718	SRR15545861	11418	T	C	0,999977	2021-07-25	United States
ORF1ab_3750_I	ORF1ab	3750	SRR15545861	11514	C	T	0,999602	2021-07-25	United States
ORF1ab_314_L	ORF1ab	314	SRR15545861	14408	C	T	0,999743	2021-07-25	United States
ORF1ab_321_L	ORF1ab	321	SRR15545861	14428	G	T	0,999911	2021-07-25	United States
ORF1ab_662_S	ORF1ab	662	SRR15545861	15451	G	A	0,998427	2021-07-25	United States
ORF1ab_1000_L	ORF1ab	1000	SRR15545861	16466	C	T	0,999822	2021-07-25	United States
S_19_R	S	19	SRR15545861	21618	C	G	0,999974	2021-07-25	United States
S_142_D	S	142	SRR15545861	21987	G	A	0,594203	2021-07-25	United States
S_156_NA	S	156	SRR15545861	22028	G	-AGTTCA	0,996486	2021-07-25	United States
S_222_V	S	222	SRR15545861	22227	C	T	0,999435	2021-07-25	United States
S_452_R	S	452	SRR15545861	22917	T	G	0,999392	2021-07-25	United States
S_478_K	S	478	SRR15545861	22995	C	A	0,999619	2021-07-25	United States
S_614_G	S	614	SRR15545861	23403	A	G	0,999808	2021-07-25	United States
S_681_R	S	681	SRR15545861	23604	C	G	0,999827	2021-07-25	United States
S_950_N	S	950	SRR15545861	24410	G	A	0,860373	2021-07-25	United States
ORF3a_26_L	ORF3a	26	SRR15545861	25469	C	T	0,999889	2021-07-25	United States
ORF3a_224_C	ORF3a	224	SRR15545861	26062	G	T	0,999352	2021-07-25	United States
M_82_T	M	82	SRR15545861	26767	T	C	0,999855	2021-07-25	United States
M_197_N	M	197	SRR15545861	27112	G	A	0,999419	2021-07-25	United States
ORF7a_82_A	ORF7a	82	SRR15545861	27638	T	C	0,999426	2021-07-25	United States
ORF7a_120_I	ORF7a	120	SRR15545861	27752	C	T	0,999975	2021-07-25	United States
ORF8_118_NA	ORF8	118	SRR15545861	28247	A	-GATTTC	0,932306	2021-07-25	United States
ORF8_119_V	ORF8	119	SRR15545861	28249	A	T	0,962264	2021-07-25	United States
ORF8_120_L	ORF8	120	SRR15545861	28253	C	A	0,998614	2021-07-25	United States
N_63_G	N	63	SRR15545861	28461	A	G	0,9397	2021-07-25	United States
N_203_M	N	203	SRR15545861	28881	G	T	0,999792	2021-07-25	United States
N_377_Y	N	377	SRR15545861	29402	G	T	0,999501	2021-07-25	United States
ORF10_15_G	ORF10	15	SRR15545861	29600	A	G	0,999787	2021-07-25	United States
ORF1ab_402_C	ORF1ab	402	SRR15545862	1469	C	T	1	2021-07-24	United States
ORF1ab_1306_S	ORF1ab	1306	SRR15545862	4181	G	T	0,999923	2021-07-24	United States
ORF1ab_2046_L	ORF1ab	2046	SRR15545862	6402	C	T	0,999452	2021-07-24	United States
ORF1ab_2287_S	ORF1ab	2287	SRR15545862	7124	C	T	0,998471	2021-07-24	United States
ORF1ab_2930_L	ORF1ab	2930	SRR15545862	9053	G	T	0,999172	2021-07-24	United States
ORF1ab_3255_I	ORF1ab	3255	SRR15545862	10029	C	T	0,99968	2021-07-24	United States
ORF1ab_3646_A	ORF1ab	3646	SRR15545862	11201	A	G	0,999603	2021-07-24	United States
ORF1ab_183_V	ORF1ab	183	SRR15545862	14014	T	G	1	2021-07-24	United States
ORF1ab_314_L	ORF1ab	314	SRR15545862	14408	C	T	1	2021-07-24	United States
ORF1ab_662_S	ORF1ab	662	SRR15545862	15451	G	A	0,998918	2021-07-24	United States
ORF1ab_1000_L	ORF1ab	1000	SRR15545862	16466	C	T	0,999734	2021-07-24	United States
ORF1ab_1918_V	ORF1ab	1918	SRR15545862	19220	C	T	0,99972	2021-07-24	United States
S_19_R	S	19	SRR15545862	21618	C	G	1	2021-07-24	United States
S_142_D	S	142	SRR15545862	21987	G	A	0,683871	2021-07-24	United States
S_156_NA	S	156	SRR15545862	22028	G	-AGTTCA	0,99638	2021-07-24	United States
S_214_H	S	214	SRR15545862	22203	G	A	1	2021-07-24	United States
S_452_R	S	452	SRR15545862	22917	T	G	0,999585	2021-07-24	United States
S_478_K	S	478	SRR15545862	22995	C	A	0,999759	2021-07-24	United States
S_614_G	S	614	SRR15545862	23403	A	G	1	2021-07-24	United States
S_681_R	S	681	SRR15545862	23604	C	G	0,998963	2021-07-24	United States
S_939_F	S	939	SRR15545862	24378	C	T	1	2021-07-24	United States
S_950_N	S	950	SRR15545862	24410	G	A	0,917483	2021-07-24	United States
ORF3a_26_L	ORF3a	26	SRR15545862	25469	C	T	1	2021-07-24	United States
M_82_T	M	82	SRR15545862	26767	T	C	1	2021-07-24	United States
ORF6_44_P	ORF6	44	SRR15545862	27332	T	C	1	2021-07-24	United States
ORF7a_82_A	ORF7a	82	SRR15545862	27638	T	C	1	2021-07-24	United States
ORF7a_105_V	ORF7a	105	SRR15545862	27707	C	T	0,999891	2021-07-24	United States
ORF7a_120_I	ORF7a	120	SRR15545862	27752	C	T	1	2021-07-24	United States
ORF7b_40_I	ORF7b	40	SRR15545862	27874	C	T	0,999804	2021-07-24	United States
ORF8_118_NA	ORF8	118	SRR15545862	28247	A	-GATTTC	0,911433	2021-07-24	United States
ORF8_120_L	ORF8	120	SRR15545862	28253	C	A	1	2021-07-24	United States
N_63_G	N	63	SRR15545862	28461	A	G	0,978317	2021-07-24	United States
N_152_V	N	152	SRR15545862	28728	C	T	0,0541258	2021-07-24	United States
N_203_M	N	203	SRR15545862	28881	G	T	1	2021-07-24	United States
N_215_C	N	215	SRR15545862	28916	G	T	0,999891	2021-07-24	United States
N_327_L	N	327	SRR15545862	29253	C	T	0,101923	2021-07-24	United States
N_377_Y	N	377	SRR15545862	29402	G	T	0,99892	2021-07-24	United States
ORF1ab_1306_S	ORF1ab	1306	SRR15545863	4181	G	T	1	2021-07-24	United States
ORF1ab_2046_L	ORF1ab	2046	SRR15545863	6402	C	T	0,999736	2021-07-24	United States
ORF1ab_2554_V	ORF1ab	2554	SRR15545863	7926	C	T	1	2021-07-24	United States
ORF1ab_2930_L	ORF1ab	2930	SRR15545863	9053	G	T	1	2021-07-24	United States
ORF1ab_3255_I	ORF1ab	3255	SRR15545863	10029	C	T	1	2021-07-24	United States
ORF1ab_3646_A	ORF1ab	3646	SRR15545863	11201	A	G	1	2021-07-24	United States
ORF1ab_183_V	ORF1ab	183	SRR15545863	14014	T	G	1	2021-07-24	United States
ORF1ab_314_L	ORF1ab	314	SRR15545863	14408	C	T	1	2021-07-24	United States
ORF1ab_662_S	ORF1ab	662	SRR15545863	15451	G	A	0,998532	2021-07-24	United States
ORF1ab_1000_L	ORF1ab	1000	SRR15545863	16466	C	T	0,999673	2021-07-24	United States
ORF1ab_1918_V	ORF1ab	1918	SRR15545863	19220	C	T	0,999412	2021-07-24	United States
S_19_R	S	19	SRR15545863	21618	C	G	1	2021-07-24	United States
S_452_R	S	452	SRR15545863	22917	T	G	1	2021-07-24	United States
S_478_K	S	478	SRR15545863	22995	C	A	1	2021-07-24	United States
S_614_G	S	614	SRR15545863	23403	A	G	0,99988	2021-07-24	United States
S_681_R	S	681	SRR15545863	23604	C	G	0,999291	2021-07-24	United States
S_950_N	S	950	SRR15545863	24410	G	A	0,992063	2021-07-24	United States
ORF3a_26_L	ORF3a	26	SRR15545863	25469	C	T	1	2021-07-24	United States
M_82_T	M	82	SRR15545863	26767	T	C	0,999136	2021-07-24	United States
ORF7a_82_A	ORF7a	82	SRR15545863	27638	T	C	1	2021-07-24	United States
ORF7a_120_I	ORF7a	120	SRR15545863	27752	C	T	1	2021-07-24	United States
ORF7b_40_I	ORF7b	40	SRR15545863	27874	C	T	1	2021-07-24	United States
ORF8_118_NA	ORF8	118	SRR15545863	28247	A	-GATTTC	0,889745	2021-07-24	United States
ORF8_120_L	ORF8	120	SRR15545863	28253	C	A	1	2021-07-24	United States
N_63_G	N	63	SRR15545863	28461	A	G	0,989147	2021-07-24	United States
N_203_M	N	203	SRR15545863	28881	G	T	1	2021-07-24	United States
N_215_C	N	215	SRR15545863	28916	G	T	0,998968	2021-07-24	United States
N_377_Y	N	377	SRR15545863	29402	G	T	1	2021-07-24	United States
ORF1ab_1306_S	ORF1ab	1306	SRR15545864	4181	G	T	0,999956	2021-07-24	United States
ORF1ab_2046_L	ORF1ab	2046	SRR15545864	6402	C	T	0,999374	2021-07-24	United States
ORF1ab_2125_Y	ORF1ab	2125	SRR15545864	6638	C	T	0,999783	2021-07-24	United States
ORF1ab_2183_I	ORF1ab	2183	SRR15545864	6813	C	T	0,0668129	2021-07-24	United States
ORF1ab_2287_S	ORF1ab	2287	SRR15545864	7124	C	T	1	2021-07-24	United States
ORF1ab_2554_V	ORF1ab	2554	SRR15545864	7926	C	T	0,999956	2021-07-24	United States
ORF1ab_2930_L	ORF1ab	2930	SRR15545864	9053	G	T	0,999693	2021-07-24	United States
ORF1ab_3255_I	ORF1ab	3255	SRR15545864	10029	C	T	0,999826	2021-07-24	United States
ORF1ab_3646_A	ORF1ab	3646	SRR15545864	11201	A	G	0,999802	2021-07-24	United States
ORF1ab_183_V	ORF1ab	183	SRR15545864	14014	T	G	0,999876	2021-07-24	United States
ORF1ab_314_L	ORF1ab	314	SRR15545864	14408	C	T	0,999639	2021-07-24	United States
ORF1ab_662_S	ORF1ab	662	SRR15545864	15451	G	A	0,997807	2021-07-24	United States
ORF1ab_1000_L	ORF1ab	1000	SRR15545864	16466	C	T	0,999859	2021-07-24	United States
ORF1ab_1087_Y	ORF1ab	1087	SRR15545864	16726	C	T	0,999686	2021-07-24	United States
ORF1ab_1918_V	ORF1ab	1918	SRR15545864	19220	C	T	0,999827	2021-07-24	United States
S_19_R	S	19	SRR15545864	21618	C	G	1	2021-07-24	United States
S_156_NA	S	156	SRR15545864	22028	G	-AGTTCA	0,994283	2021-07-24	United States
S_452_R	S	452	SRR15545864	22917	T	G	1	2021-07-24	United States
S_478_K	S	478	SRR15545864	22995	C	A	0,999554	2021-07-24	United States
S_614_G	S	614	SRR15545864	23403	A	G	0,999921	2021-07-24	United States
S_681_R	S	681	SRR15545864	23604	C	G	0,999299	2021-07-24	United States
S_950_N	S	950	SRR15545864	24410	G	A	0,985905	2021-07-24	United States
ORF3a_26_L	ORF3a	26	SRR15545864	25469	C	T	0,999874	2021-07-24	United States
M_82_T	M	82	SRR15545864	26767	T	C	0,999554	2021-07-24	United States
ORF7a_82_A	ORF7a	82	SRR15545864	27638	T	C	1	2021-07-24	United States
ORF7a_120_I	ORF7a	120	SRR15545864	27752	C	T	0,999798	2021-07-24	United States
ORF7b_40_I	ORF7b	40	SRR15545864	27874	C	T	0,99989	2021-07-24	United States
ORF8_60_F	ORF8	60	SRR15545864	28073	G	T	0,999755	2021-07-24	United States
ORF8_118_NA	ORF8	118	SRR15545864	28247	A	-GATTTC	0,911874	2021-07-24	United States
ORF8_120_L	ORF8	120	SRR15545864	28253	C	A	0,99235	2021-07-24	United States
N_63_G	N	63	SRR15545864	28461	A	G	0,985734	2021-07-24	United States
N_203_M	N	203	SRR15545864	28881	G	T	1	2021-07-24	United States
N_215_C	N	215	SRR15545864	28916	G	T	0,999586	2021-07-24	United States
N_377_Y	N	377	SRR15545864	29402	G	T	0,99974	2021-07-24	United States
ORF1ab_599_V	ORF1ab	599	SRR15545865	2061	C	T	0,999615	2021-07-23	United States
ORF1ab_1306_S	ORF1ab	1306	SRR15545865	4181	G	T	0,999717	2021-07-23	United States
ORF1ab_2046_L	ORF1ab	2046	SRR15545865	6402	C	T	0,999455	2021-07-23	United States
ORF1ab_2287_S	ORF1ab	2287	SRR15545865	7124	C	T	0,999562	2021-07-23	United States
ORF1ab_2930_L	ORF1ab	2930	SRR15545865	9053	G	T	0,999493	2021-07-23	United States
ORF1ab_3255_I	ORF1ab	3255	SRR15545865	10029	C	T	0,999821	2021-07-23	United States
ORF1ab_3646_A	ORF1ab	3646	SRR15545865	11201	A	G	0,999708	2021-07-23	United States
ORF1ab_314_L	ORF1ab	314	SRR15545865	14408	C	T	0,99964	2021-07-23	United States
ORF1ab_662_S	ORF1ab	662	SRR15545865	15451	G	A	0,998368	2021-07-23	United States
ORF1ab_1000_L	ORF1ab	1000	SRR15545865	16466	C	T	0,999755	2021-07-23	United States
ORF1ab_1918_V	ORF1ab	1918	SRR15545865	19220	C	T	0,999386	2021-07-23	United States
ORF1ab_2020_Y	ORF1ab	2020	SRR15545865	19525	G	T	0,103881	2021-07-23	United States
S_19_R	S	19	SRR15545865	21618	C	G	0,999961	2021-07-23	United States
S_95_I	S	95	SRR15545865	21846	C	T	0,999027	2021-07-23	United States
S_97_E	S	97	SRR15545865	21851	A	G	1	2021-07-23	United States
S_142_D	S	142	SRR15545865	21987	G	A	0,661813	2021-07-23	United States
S_156_NA	S	156	SRR15545865	22028	G	-AGTTCA	0,996446	2021-07-23	United States
S_452_R	S	452	SRR15545865	22917	T	G	0,999284	2021-07-23	United States
S_478_K	S	478	SRR15545865	22995	C	A	0,99984	2021-07-23	United States
S_614_G	S	614	SRR15545865	23403	A	G	0,999727	2021-07-23	United States
S_681_R	S	681	SRR15545865	23604	C	G	0,999811	2021-07-23	United States
S_950_N	S	950	SRR15545865	24410	G	A	0,918887	2021-07-23	United States
S_1104_L	S	1104	SRR15545865	24872	G	T	1	2021-07-23	United States
S_1177_I	S	1177	SRR15545865	25091	G	A	0,99943	2021-07-23	United States
S_1208_H	S	1208	SRR15545865	25186	G	T	0,0798019	2021-07-23	United States
ORF3a_26_L	ORF3a	26	SRR15545865	25469	C	T	0,999954	2021-07-23	United States
M_82_T	M	82	SRR15545865	26767	T	C	0,999824	2021-07-23	United States
ORF7a_82_A	ORF7a	82	SRR15545865	27638	T	C	0,99987	2021-07-23	United States
ORF7a_120_I	ORF7a	120	SRR15545865	27752	C	T	0,999855	2021-07-23	United States
ORF7b_40_I	ORF7b	40	SRR15545865	27874	C	T	0,999396	2021-07-23	United States
ORF8_118_NA	ORF8	118	SRR15545865	28247	A	-GATTTC	0,928498	2021-07-23	United States
ORF8_120_L	ORF8	120	SRR15545865	28253	C	A	0,986294	2021-07-23	United States
N_63_G	N	63	SRR15545865	28461	A	G	0,842942	2021-07-23	United States
N_203_M	N	203	SRR15545865	28881	G	T	0,999759	2021-07-23	United States
N_215_C	N	215	SRR15545865	28916	G	T	0,999336	2021-07-23	United States
N_377_Y	N	377	SRR15545865	29402	G	T	0,99953	2021-07-23	United States
ORF1ab_1055_A	ORF1ab	1055	SRR15545866	3428	A	G	0,99995	2021-07-24	United States
ORF1ab_1538_I	ORF1ab	1538	SRR15545866	4878	C	T	1	2021-07-24	United States
ORF1ab_2147_D	ORF1ab	2147	SRR15545866	6704	A	G	1	2021-07-24	United States
ORF1ab_2952_I	ORF1ab	2952	SRR15545866	9120	C	T	1	2021-07-24	United States
ORF1ab_3255_I	ORF1ab	3255	SRR15545866	10029	C	T	1	2021-07-24	United States
ORF1ab_3580_Y	ORF1ab	3580	SRR15545866	11003	C	T	0,163289	2021-07-24	United States
ORF1ab_3729_R	ORF1ab	3729	SRR15545866	11451	A	G	1	2021-07-24	United States
ORF1ab_314_L	ORF1ab	314	SRR15545866	14408	C	T	0,999475	2021-07-24	United States
ORF1ab_1342_S	ORF1ab	1342	SRR15545866	17491	C	T	1	2021-07-24	United States
ORF1ab_1414_S	ORF1ab	1414	SRR15545866	17707	C	T	0,999877	2021-07-24	United States
ORF1ab_2312_L	ORF1ab	2312	SRR15545866	20402	C	T	1	2021-07-24	United States
S_95_I	S	95	SRR15545866	21846	C	T	1	2021-07-24	United States
S_143_NA	S	143	SRR15545866	21990	T	+TAC	0,745573	2021-07-24	United States
S_346_K	S	346	SRR15545866	22599	G	A	0,999241	2021-07-24	United States
S_484_K	S	484	SRR15545866	23012	G	A	1	2021-07-24	United States
S_501_Y	S	501	SRR15545866	23063	A	T	1	2021-07-24	United States
S_614_G	S	614	SRR15545866	23403	A	G	0,999882	2021-07-24	United States
S_681_H	S	681	SRR15545866	23604	C	A	1	2021-07-24	United States
S_950_N	S	950	SRR15545866	24410	G	A	0,99881	2021-07-24	United States
ORF3a_16_N	ORF3a	16	SRR15545866	25440	G	T	0,999735	2021-07-24	United States
ORF3a_57_H	ORF3a	57	SRR15545866	25563	G	T	1	2021-07-24	United States
ORF3a_255_NA	ORF3a	255	SRR15545866	26157	T	-GTTA	0,887023	2021-07-24	United States
ORF3a_259_L	ORF3a	259	SRR15545866	26167	G	T	1	2021-07-24	United States
ORF8_11_K	ORF8	11	SRR15545866	27925	C	A	1	2021-07-24	United States
ORF8_38_S	ORF8	38	SRR15545866	28005	C	T	1	2021-07-24	United States
ORF8_67_F	ORF8	67	SRR15545866	28093	C	T	0,99587	2021-07-24	United States
N_205_I	N	205	SRR15545866	28887	C	T	1	2021-07-24	United States
ORF1ab_1640_L	ORF1ab	1640	SRR15545867	5184	C	T	0,999736	2021-07-24	United States
ORF1ab_1826_D	ORF1ab	1826	SRR15545867	5743	G	C	0,0546477	2021-07-24	United States
ORF1ab_1827_H	ORF1ab	1827	SRR15545867	5744	T	C	0,0545336	2021-07-24	United States
ORF1ab_3209_V	ORF1ab	3209	SRR15545867	9891	C	T	0,999561	2021-07-24	United States
ORF1ab_3718_A	ORF1ab	3718	SRR15545867	11418	T	C	0,9999	2021-07-24	United States
ORF1ab_3750_I	ORF1ab	3750	SRR15545867	11514	C	T	0,999579	2021-07-24	United States
ORF1ab_314_L	ORF1ab	314	SRR15545867	14408	C	T	0,999394	2021-07-24	United States
ORF1ab_662_S	ORF1ab	662	SRR15545867	15451	G	A	0,998511	2021-07-24	United States
ORF1ab_1000_L	ORF1ab	1000	SRR15545867	16466	C	T	0,999815	2021-07-24	United States
S_19_R	S	19	SRR15545867	21618	C	G	1	2021-07-24	United States
S_156_NA	S	156	SRR15545867	22028	G	-AGTTCA	0,992468	2021-07-24	United States
S_222_V	S	222	SRR15545867	22227	C	T	0,999501	2021-07-24	United States
S_452_R	S	452	SRR15545867	22917	T	G	1	2021-07-24	United States
S_478_K	S	478	SRR15545867	22995	C	A	1	2021-07-24	United States
S_614_G	S	614	SRR15545867	23403	A	G	1	2021-07-24	United States
S_681_R	S	681	SRR15545867	23604	C	G	0,999661	2021-07-24	United States
S_950_N	S	950	SRR15545867	24410	G	A	0,999791	2021-07-24	United States
S_1074_S	S	1074	SRR15545867	24783	A	G	0,998636	2021-07-24	United States
S_1264_L	S	1264	SRR15545867	25352	G	T	0,996473	2021-07-24	United States
ORF3a_26_L	ORF3a	26	SRR15545867	25469	C	T	1	2021-07-24	United States
M_82_T	M	82	SRR15545867	26767	T	C	1	2021-07-24	United States
ORF6_48_N	ORF6	48	SRR15545867	27345	A	T	1	2021-07-24	United States
ORF7a_82_A	ORF7a	82	SRR15545867	27638	T	C	0,99951	2021-07-24	United States
ORF7a_120_I	ORF7a	120	SRR15545867	27752	C	T	1	2021-07-24	United States
ORF8_118_NA	ORF8	118	SRR15545867	28247	A	-GATTTC	0,918405	2021-07-24	United States
ORF8_120_L	ORF8	120	SRR15545867	28253	C	A	0,995427	2021-07-24	United States
N_63_G	N	63	SRR15545867	28461	A	G	0,990375	2021-07-24	United States
N_96_S	N	96	SRR15545867	28559	G	A	0,999528	2021-07-24	United States
N_203_M	N	203	SRR15545867	28881	G	T	0,998905	2021-07-24	United States
N_377_Y	N	377	SRR15545867	29402	G	T	0,999687	2021-07-24	United States
ORF1ab_1640_L	ORF1ab	1640	SRR15545868	5184	C	T	1	2021-07-24	United States
ORF1ab_3209_V	ORF1ab	3209	SRR15545868	9891	C	T	1	2021-07-24	United States
ORF1ab_3718_A	ORF1ab	3718	SRR15545868	11418	T	C	1	2021-07-24	United States
ORF1ab_3750_I	ORF1ab	3750	SRR15545868	11514	C	T	1	2021-07-24	United States
ORF1ab_314_L	ORF1ab	314	SRR15545868	14408	C	T	1	2021-07-24	United States
ORF1ab_662_S	ORF1ab	662	SRR15545868	15451	G	A	0,99827	2021-07-24	United States
ORF1ab_1000_L	ORF1ab	1000	SRR15545868	16466	C	T	1	2021-07-24	United States
S_19_R	S	19	SRR15545868	21618	C	G	1	2021-07-24	United States
S_156_NA	S	156	SRR15545868	22028	G	-AGTTCA	0,992701	2021-07-24	United States
S_222_V	S	222	SRR15545868	22227	C	T	1	2021-07-24	United States
S_452_R	S	452	SRR15545868	22917	T	G	0,994444	2021-07-24	United States
S_478_K	S	478	SRR15545868	22995	C	A	1	2021-07-24	United States
S_614_G	S	614	SRR15545868	23403	A	G	1	2021-07-24	United States
S_681_R	S	681	SRR15545868	23604	C	G	1	2021-07-24	United States
S_950_N	S	950	SRR15545868	24410	G	A	0,994521	2021-07-24	United States
ORF3a_26_L	ORF3a	26	SRR15545868	25469	C	T	1	2021-07-24	United States
ORF3a_224_C	ORF3a	224	SRR15545868	26062	G	T	0,995736	2021-07-24	United States
M_82_T	M	82	SRR15545868	26767	T	C	0,995833	2021-07-24	United States
M_197_N	M	197	SRR15545868	27112	G	A	0,998624	2021-07-24	United States
ORF7a_82_A	ORF7a	82	SRR15545868	27638	T	C	1	2021-07-24	United States
ORF7a_120_I	ORF7a	120	SRR15545868	27752	C	T	1	2021-07-24	United States
ORF8_118_NA	ORF8	118	SRR15545868	28247	A	-GATTTC	0,946682	2021-07-24	United States
N_63_G	N	63	SRR15545868	28461	A	G	0,999106	2021-07-24	United States
N_203_M	N	203	SRR15545868	28881	G	T	0,997925	2021-07-24	United States
N_377_Y	N	377	SRR15545868	29402	G	T	1	2021-07-24	United States
ORF1ab_842_I	ORF1ab	842	SRR15545869	2790	C	T	0,0778443	2021-07-29	United States
ORF1ab_1306_S	ORF1ab	1306	SRR15545869	4181	G	T	1	2021-07-29	United States
ORF1ab_2046_L	ORF1ab	2046	SRR15545869	6402	C	T	0,998034	2021-07-29	United States
ORF1ab_2930_L	ORF1ab	2930	SRR15545869	9053	G	T	0,998143	2021-07-29	United States
ORF1ab_3255_I	ORF1ab	3255	SRR15545869	10029	C	T	1	2021-07-29	United States
ORF1ab_3646_A	ORF1ab	3646	SRR15545869	11201	A	G	0,999757	2021-07-29	United States
ORF1ab_314_L	ORF1ab	314	SRR15545869	14408	C	T	1	2021-07-29	United States
ORF1ab_662_S	ORF1ab	662	SRR15545869	15451	G	A	0,991098	2021-07-29	United States
ORF1ab_1000_L	ORF1ab	1000	SRR15545869	16466	C	T	1	2021-07-29	United States
ORF1ab_1257_V	ORF1ab	1257	SRR15545869	17236	A	G	0,999899	2021-07-29	United States
ORF1ab_1918_V	ORF1ab	1918	SRR15545869	19220	C	T	0,999582	2021-07-29	United States
S_19_R	S	19	SRR15545869	21618	C	G	1	2021-07-29	United States
S_30_H	S	30	SRR15545869	21650	A	C	0,0605613	2021-07-29	United States
S_156_NA	S	156	SRR15545869	22028	G	-AGTTCA	0,997748	2021-07-29	United States
S_478_K	S	478	SRR15545869	22995	C	A	1	2021-07-29	United States
S_614_G	S	614	SRR15545869	23403	A	G	0,999823	2021-07-29	United States
S_681_R	S	681	SRR15545869	23604	C	G	1	2021-07-29	United States
S_950_N	S	950	SRR15545869	24410	G	A	0,992037	2021-07-29	United States
S_1099_D	S	1099	SRR15545869	24858	G	A	0,0664723	2021-07-29	United States
ORF3a_26_L	ORF3a	26	SRR15545869	25469	C	T	1	2021-07-29	United States
M_82_T	M	82	SRR15545869	26767	T	C	0,999759	2021-07-29	United States
ORF7b_40_I	ORF7b	40	SRR15545869	27874	C	T	1	2021-07-29	United States
ORF8_118_NA	ORF8	118	SRR15545869	28247	A	-GATTTC	0,813404	2021-07-29	United States
ORF8_120_L	ORF8	120	SRR15545869	28253	C	A	0,991135	2021-07-29	United States
N_63_G	N	63	SRR15545869	28461	A	G	0,976825	2021-07-29	United States
N_178_V	N	178	SRR15545869	28806	G	T	0,287402	2021-07-29	United States
N_203_M	N	203	SRR15545869	28881	G	T	1	2021-07-29	United States
N_215_C	N	215	SRR15545869	28916	G	T	0,995146	2021-07-29	United States
ORF1ab_278_S	ORF1ab	278	SRR15545871	1098	A	G	1	2021-07-29	United States
ORF1ab_1320_L	ORF1ab	1320	SRR15545871	4223	G	T	0,999116	2021-07-29	United States
ORF1ab_1640_L	ORF1ab	1640	SRR15545871	5184	C	T	0,998377	2021-07-29	United States
ORF1ab_3209_V	ORF1ab	3209	SRR15545871	9891	C	T	0,999608	2021-07-29	United States
ORF1ab_3718_A	ORF1ab	3718	SRR15545871	11418	T	C	0,99989	2021-07-29	United States
ORF1ab_3750_I	ORF1ab	3750	SRR15545871	11514	C	T	0,999799	2021-07-29	United States
ORF1ab_314_L	ORF1ab	314	SRR15545871	14408	C	T	0,999611	2021-07-29	United States
ORF1ab_662_S	ORF1ab	662	SRR15545871	15451	G	A	0,9979	2021-07-29	United States
ORF1ab_1000_L	ORF1ab	1000	SRR15545871	16466	C	T	0,999775	2021-07-29	United States
ORF1ab_1878_H	ORF1ab	1878	SRR15545871	19101	G	T	0,999032	2021-07-29	United States
ORF1ab_2324_G	ORF1ab	2324	SRR15545871	20437	A	G	0,999646	2021-07-29	United States
S_19_R	S	19	SRR15545871	21618	C	G	0,99975	2021-07-29	United States
S_142_D	S	142	SRR15545871	21987	G	A	0,279381	2021-07-29	United States
S_156_NA	S	156	SRR15545871	22028	G	-AGTTCA	0,998608	2021-07-29	United States
S_222_V	S	222	SRR15545871	22227	C	T	0,99939	2021-07-29	United States
S_452_R	S	452	SRR15545871	22917	T	G	1	2021-07-29	United States
S_478_K	S	478	SRR15545871	22995	C	A	1	2021-07-29	United States
S_614_G	S	614	SRR15545871	23403	A	G	0,999792	2021-07-29	United States
S_681_R	S	681	SRR15545871	23604	C	G	1	2021-07-29	United States
S_950_N	S	950	SRR15545871	24410	G	A	0,495606	2021-07-29	United States
S_1074_S	S	1074	SRR15545871	24783	A	G	0,888978	2021-07-29	United States
S_1264_L	S	1264	SRR15545871	25352	G	T	0,528173	2021-07-29	United States
ORF3a_26_L	ORF3a	26	SRR15545871	25469	C	T	1	2021-07-29	United States
M_82_T	M	82	SRR15545871	26767	T	C	0,999536	2021-07-29	United States
ORF6_48_N	ORF6	48	SRR15545871	27345	A	T	1	2021-07-29	United States
ORF7a_38_V	ORF7a	38	SRR15545871	27506	G	T	0,999724	2021-07-29	United States
ORF7a_82_A	ORF7a	82	SRR15545871	27638	T	C	1	2021-07-29	United States
ORF7a_120_I	ORF7a	120	SRR15545871	27752	C	T	0,99979	2021-07-29	United States
ORF8_118_NA	ORF8	118	SRR15545871	28247	A	-GATTTC	0,897411	2021-07-29	United States
ORF8_119_V	ORF8	119	SRR15545871	28249	A	T	0,994382	2021-07-29	United States
ORF8_120_L	ORF8	120	SRR15545871	28253	C	A	0,998862	2021-07-29	United States
N_9_H	N	9	SRR15545871	28300	G	T	0,998561	2021-07-29	United States
N_63_G	N	63	SRR15545871	28461	A	G	0,806706	2021-07-29	United States
N_203_M	N	203	SRR15545871	28881	G	T	0,99968	2021-07-29	United States
N_377_Y	N	377	SRR15545871	29402	G	T	0,999014	2021-07-29	United States
ORF1ab_1640_L	ORF1ab	1640	SRR15545876	5184	C	T	0,999291	2021-07-30	United States
ORF1ab_3209_V	ORF1ab	3209	SRR15545876	9891	C	T	0,999735	2021-07-30	United States
ORF1ab_3661_V	ORF1ab	3661	SRR15545876	11246	A	G	0,9998	2021-07-30	United States
ORF1ab_3718_A	ORF1ab	3718	SRR15545876	11418	T	C	0,999892	2021-07-30	United States
ORF1ab_3750_I	ORF1ab	3750	SRR15545876	11514	C	T	0,999043	2021-07-30	United States
ORF1ab_314_L	ORF1ab	314	SRR15545876	14408	C	T	0,998791	2021-07-30	United States
ORF1ab_321_L	ORF1ab	321	SRR15545876	14428	G	T	0,999942	2021-07-30	United States
ORF1ab_662_S	ORF1ab	662	SRR15545876	15451	G	A	0,999237	2021-07-30	United States
ORF1ab_1000_L	ORF1ab	1000	SRR15545876	16466	C	T	0,999721	2021-07-30	United States
S_19_R	S	19	SRR15545876	21618	C	G	0,999931	2021-07-30	United States
S_142_D	S	142	SRR15545876	21987	G	A	0,306708	2021-07-30	United States
S_156_NA	S	156	SRR15545876	22028	G	-AGTTCA	0,998214	2021-07-30	United States
S_222_V	S	222	SRR15545876	22227	C	T	0,99948	2021-07-30	United States
S_452_R	S	452	SRR15545876	22917	T	G	0,999451	2021-07-30	United States
S_478_K	S	478	SRR15545876	22995	C	A	0,99978	2021-07-30	United States
S_614_G	S	614	SRR15545876	23403	A	G	0,999753	2021-07-30	United States
S_681_R	S	681	SRR15545876	23604	C	G	0,999711	2021-07-30	United States
S_950_N	S	950	SRR15545876	24410	G	A	0,441751	2021-07-30	United States
ORF3a_26_L	ORF3a	26	SRR15545876	25469	C	T	0,999873	2021-07-30	United States
ORF3a_224_C	ORF3a	224	SRR15545876	26062	G	T	0,998481	2021-07-30	United States
M_82_T	M	82	SRR15545876	26767	T	C	0,999809	2021-07-30	United States
M_197_N	M	197	SRR15545876	27112	G	A	0,999446	2021-07-30	United States
ORF7a_82_A	ORF7a	82	SRR15545876	27638	T	C	0,999361	2021-07-30	United States
ORF7a_120_I	ORF7a	120	SRR15545876	27752	C	T	0,999582	2021-07-30	United States
ORF8_118_NA	ORF8	118	SRR15545876	28247	A	-GATTTC	0,83991	2021-07-30	United States
ORF8_119_V	ORF8	119	SRR15545876	28249	A	T	0,986842	2021-07-30	United States
ORF8_120_L	ORF8	120	SRR15545876	28253	C	A	0,992812	2021-07-30	United States
N_63_G	N	63	SRR15545876	28461	A	G	0,905418	2021-07-30	United States
N_203_M	N	203	SRR15545876	28881	G	T	0,999766	2021-07-30	United States
N_325_I	N	325	SRR15545876	29247	C	T	0,99955	2021-07-30	United States
N_377_Y	N	377	SRR15545876	29402	G	T	0,999066	2021-07-30	United States
ORF1ab_1306_S	ORF1ab	1306	SRR15545877	4181	G	T	0,999696	2021-07-29	United States
ORF1ab_2046_L	ORF1ab	2046	SRR15545877	6402	C	T	0,993729	2021-07-29	United States
ORF1ab_2093_I	ORF1ab	2093	SRR15545877	6543	C	T	0,0933539	2021-07-29	United States
ORF1ab_2125_Y	ORF1ab	2125	SRR15545877	6638	C	T	1	2021-07-29	United States
ORF1ab_2287_S	ORF1ab	2287	SRR15545877	7124	C	T	1	2021-07-29	United States
ORF1ab_2554_V	ORF1ab	2554	SRR15545877	7926	C	T	1	2021-07-29	United States
ORF1ab_2930_L	ORF1ab	2930	SRR15545877	9053	G	T	1	2021-07-29	United States
ORF1ab_3255_I	ORF1ab	3255	SRR15545877	10029	C	T	0,999766	2021-07-29	United States
ORF1ab_3646_A	ORF1ab	3646	SRR15545877	11201	A	G	0,999558	2021-07-29	United States
ORF1ab_183_V	ORF1ab	183	SRR15545877	14014	T	G	0,999909	2021-07-29	United States
ORF1ab_314_L	ORF1ab	314	SRR15545877	14408	C	T	0,999085	2021-07-29	United States
ORF1ab_662_S	ORF1ab	662	SRR15545877	15451	G	A	0,999643	2021-07-29	United States
ORF1ab_1000_L	ORF1ab	1000	SRR15545877	16466	C	T	0,999823	2021-07-29	United States
ORF1ab_1918_V	ORF1ab	1918	SRR15545877	19220	C	T	0,999172	2021-07-29	United States
S_19_R	S	19	SRR15545877	21618	C	G	0,9998	2021-07-29	United States
S_75_V	S	75	SRR15545877	21786	G	T	1	2021-07-29	United States
S_142_D	S	142	SRR15545877	21987	G	A	0,403587	2021-07-29	United States
S_156_NA	S	156	SRR15545877	22028	G	-AGTTCA	0,999526	2021-07-29	United States
S_452_R	S	452	SRR15545877	22917	T	G	1	2021-07-29	United States
S_478_K	S	478	SRR15545877	22995	C	A	0,99916	2021-07-29	United States
S_614_G	S	614	SRR15545877	23403	A	G	0,999779	2021-07-29	United States
S_681_R	S	681	SRR15545877	23604	C	G	0,999427	2021-07-29	United States
S_950_N	S	950	SRR15545877	24410	G	A	0,401643	2021-07-29	United States
ORF3a_26_L	ORF3a	26	SRR15545877	25469	C	T	1	2021-07-29	United States
ORF3a_104_L	ORF3a	104	SRR15545877	25703	C	T	0,994626	2021-07-29	United States
E_69_S	E	69	SRR15545877	26451	A	C	0,999765	2021-07-29	United States
M_82_T	M	82	SRR15545877	26767	T	C	0,99985	2021-07-29	United States
ORF7a_82_A	ORF7a	82	SRR15545877	27638	T	C	0,999755	2021-07-29	United States
ORF7a_120_I	ORF7a	120	SRR15545877	27752	C	T	1	2021-07-29	United States
ORF7b_40_I	ORF7b	40	SRR15545877	27874	C	T	1	2021-07-29	United States
ORF8_118_NA	ORF8	118	SRR15545877	28247	A	-GATTTC	0,900986	2021-07-29	United States
ORF8_119_V	ORF8	119	SRR15545877	28249	A	T	1	2021-07-29	United States
ORF8_120_L	ORF8	120	SRR15545877	28253	C	A	0,989625	2021-07-29	United States
N_63_G	N	63	SRR15545877	28461	A	G	0,677056	2021-07-29	United States
N_203_M	N	203	SRR15545877	28881	G	T	0,999741	2021-07-29	United States
N_215_C	N	215	SRR15545877	28916	G	T	0,999563	2021-07-29	United States
N_377_Y	N	377	SRR15545877	29402	G	T	0,999456	2021-07-29	United States
ORF1ab_1306_S	ORF1ab	1306	SRR15545878	4181	G	T	0,999914	2021-07-29	United States
ORF1ab_2046_L	ORF1ab	2046	SRR15545878	6402	C	T	0,99847	2021-07-29	United States
ORF1ab_2287_S	ORF1ab	2287	SRR15545878	7124	C	T	0,999874	2021-07-29	United States
ORF1ab_2930_L	ORF1ab	2930	SRR15545878	9053	G	T	0,999843	2021-07-29	United States
ORF1ab_3255_I	ORF1ab	3255	SRR15545878	10029	C	T	0,999848	2021-07-29	United States
ORF1ab_3646_A	ORF1ab	3646	SRR15545878	11201	A	G	0,999722	2021-07-29	United States
ORF1ab_314_L	ORF1ab	314	SRR15545878	14408	C	T	0,999393	2021-07-29	United States
ORF1ab_605_F	ORF1ab	605	SRR15545878	15280	C	T	0,999449	2021-07-29	United States
ORF1ab_662_S	ORF1ab	662	SRR15545878	15451	G	A	0,999191	2021-07-29	United States
ORF1ab_1000_L	ORF1ab	1000	SRR15545878	16466	C	T	0,999813	2021-07-29	United States
ORF1ab_1918_V	ORF1ab	1918	SRR15545878	19220	C	T	0,999315	2021-07-29	United States
S_19_R	S	19	SRR15545878	21618	C	G	0,999907	2021-07-29	United States
S_95_I	S	95	SRR15545878	21846	C	T	0,999895	2021-07-29	United States
S_142_D	S	142	SRR15545878	21987	G	A	0,302929	2021-07-29	United States
S_156_NA	S	156	SRR15545878	22028	G	-AGTTCA	0,997969	2021-07-29	United States
S_452_R	S	452	SRR15545878	22917	T	G	0,999207	2021-07-29	United States
S_478_K	S	478	SRR15545878	22995	C	A	0,999614	2021-07-29	United States
S_614_G	S	614	SRR15545878	23403	A	G	0,999887	2021-07-29	United States
S_681_R	S	681	SRR15545878	23604	C	G	0,999733	2021-07-29	United States
S_950_N	S	950	SRR15545878	24410	G	A	0,513142	2021-07-29	United States
ORF3a_26_L	ORF3a	26	SRR15545878	25469	C	T	1	2021-07-29	United States
M_2_V	M	2	SRR15545878	26527	C	T	0,902831	2021-07-29	United States
M_82_T	M	82	SRR15545878	26767	T	C	0,99984	2021-07-29	United States
ORF6_46_V	ORF6	46	SRR15545878	27338	A	T	0,999866	2021-07-29	United States
ORF7a_82_A	ORF7a	82	SRR15545878	27638	T	C	0,999716	2021-07-29	United States
ORF7a_120_I	ORF7a	120	SRR15545878	27752	C	T	0,999666	2021-07-29	United States
ORF7b_40_I	ORF7b	40	SRR15545878	27874	C	T	0,999547	2021-07-29	United States
ORF8_118_NA	ORF8	118	SRR15545878	28247	A	-GATTTC	0,852025	2021-07-29	United States
ORF8_119_V	ORF8	119	SRR15545878	28249	A	T	0,983051	2021-07-29	United States
ORF8_120_L	ORF8	120	SRR15545878	28253	C	A	0,987718	2021-07-29	United States
N_63_G	N	63	SRR15545878	28461	A	G	0,837717	2021-07-29	United States
N_203_M	N	203	SRR15545878	28881	G	T	0,999657	2021-07-29	United States
N_215_C	N	215	SRR15545878	28916	G	T	0,999407	2021-07-29	United States
N_321_C	N	321	SRR15545878	29234	G	T	0,997025	2021-07-29	United States
N_377_Y	N	377	SRR15545878	29402	G	T	0,999107	2021-07-29	United States
ORF1ab_1306_S	ORF1ab	1306	SRR15545882	4181	G	T	0,999464	2021-07-29	United States
ORF1ab_2046_L	ORF1ab	2046	SRR15545882	6402	C	T	0,99833	2021-07-29	United States
ORF1ab_2287_S	ORF1ab	2287	SRR15545882	7124	C	T	1	2021-07-29	United States
ORF1ab_2930_L	ORF1ab	2930	SRR15545882	9053	G	T	0,999798	2021-07-29	United States
ORF1ab_3255_I	ORF1ab	3255	SRR15545882	10029	C	T	0,999821	2021-07-29	United States
ORF1ab_3646_A	ORF1ab	3646	SRR15545882	11201	A	G	0,999732	2021-07-29	United States
ORF1ab_314_L	ORF1ab	314	SRR15545882	14408	C	T	0,999455	2021-07-29	United States
ORF1ab_662_S	ORF1ab	662	SRR15545882	15451	G	A	0,996854	2021-07-29	United States
ORF1ab_1000_L	ORF1ab	1000	SRR15545882	16466	C	T	0,999805	2021-07-29	United States
ORF1ab_1257_V	ORF1ab	1257	SRR15545882	17236	A	G	0,99978	2021-07-29	United States
ORF1ab_1918_V	ORF1ab	1918	SRR15545882	19220	C	T	0,999421	2021-07-29	United States
S_19_R	S	19	SRR15545882	21618	C	G	0,999809	2021-07-29	United States
S_30_H	S	30	SRR15545882	21650	A	C	0,108959	2021-07-29	United States
S_142_D	S	142	SRR15545882	21987	G	A	0,547361	2021-07-29	United States
S_156_NA	S	156	SRR15545882	22028	G	-AGTTCA	0,998845	2021-07-29	United States
S_287_V	S	287	SRR15545882	22422	A	T	0,0633803	2021-07-29	United States
S_452_R	S	452	SRR15545882	22917	T	G	1	2021-07-29	United States
S_478_K	S	478	SRR15545882	22995	C	A	0,999569	2021-07-29	United States
S_614_G	S	614	SRR15545882	23403	A	G	0,999897	2021-07-29	United States
S_681_R	S	681	SRR15545882	23604	C	G	0,999814	2021-07-29	United States
S_950_N	S	950	SRR15545882	24410	G	A	0,895529	2021-07-29	United States
ORF3a_26_L	ORF3a	26	SRR15545882	25469	C	T	0,999583	2021-07-29	United States
M_82_T	M	82	SRR15545882	26767	T	C	0,999623	2021-07-29	United States
ORF7a_82_A	ORF7a	82	SRR15545882	27638	T	C	0,998961	2021-07-29	United States
ORF7a_120_I	ORF7a	120	SRR15545882	27752	C	T	0,999433	2021-07-29	United States
ORF7b_40_I	ORF7b	40	SRR15545882	27874	C	T	0,999799	2021-07-29	United States
ORF8_118_NA	ORF8	118	SRR15545882	28247	A	-GATTTC	0,845893	2021-07-29	United States
ORF8_119_V	ORF8	119	SRR15545882	28249	A	T	0,981013	2021-07-29	United States
ORF8_120_L	ORF8	120	SRR15545882	28253	C	A	0,988838	2021-07-29	United States
N_63_G	N	63	SRR15545882	28461	A	G	0,964964	2021-07-29	United States
N_203_M	N	203	SRR15545882	28881	G	T	0,999698	2021-07-29	United States
N_215_C	N	215	SRR15545882	28916	G	T	0,999348	2021-07-29	United States
N_377_Y	N	377	SRR15545882	29402	G	T	0,998369	2021-07-29	United States
ORF1ab_1306_S	ORF1ab	1306	SRR15545883	4181	G	T	0,999845	2021-07-29	United States
ORF1ab_2046_L	ORF1ab	2046	SRR15545883	6402	C	T	0,998382	2021-07-29	United States
ORF1ab_2287_S	ORF1ab	2287	SRR15545883	7124	C	T	0,999792	2021-07-29	United States
ORF1ab_2930_L	ORF1ab	2930	SRR15545883	9053	G	T	0,999371	2021-07-29	United States
ORF1ab_3255_I	ORF1ab	3255	SRR15545883	10029	C	T	0,999635	2021-07-29	United States
ORF1ab_3646_A	ORF1ab	3646	SRR15545883	11201	A	G	0,999617	2021-07-29	United States
ORF1ab_314_L	ORF1ab	314	SRR15545883	14408	C	T	0,999818	2021-07-29	United States
ORF1ab_662_S	ORF1ab	662	SRR15545883	15451	G	A	0,998451	2021-07-29	United States
ORF1ab_1000_L	ORF1ab	1000	SRR15545883	16466	C	T	0,999796	2021-07-29	United States
ORF1ab_1257_V	ORF1ab	1257	SRR15545883	17236	A	G	0,99983	2021-07-29	United States
ORF1ab_1918_V	ORF1ab	1918	SRR15545883	19220	C	T	0,999627	2021-07-29	United States
S_19_R	S	19	SRR15545883	21618	C	G	0,999866	2021-07-29	United States
S_142_D	S	142	SRR15545883	21987	G	A	0,416777	2021-07-29	United States
S_156_NA	S	156	SRR15545883	22028	G	-AGTTCA	0,998155	2021-07-29	United States
S_452_R	S	452	SRR15545883	22917	T	G	0,999712	2021-07-29	United States
S_478_K	S	478	SRR15545883	22995	C	A	0,999448	2021-07-29	United States
S_614_G	S	614	SRR15545883	23403	A	G	0,999724	2021-07-29	United States
S_681_R	S	681	SRR15545883	23604	C	G	0,999543	2021-07-29	United States
S_950_N	S	950	SRR15545883	24410	G	A	0,72728	2021-07-29	United States
ORF3a_26_L	ORF3a	26	SRR15545883	25469	C	T	0,999498	2021-07-29	United States
ORF3a_104_S	ORF3a	104	SRR15545883	25702	C	T	0,999565	2021-07-29	United States
M_82_T	M	82	SRR15545883	26767	T	C	0,99979	2021-07-29	United States
ORF7a_82_A	ORF7a	82	SRR15545883	27638	T	C	0,999899	2021-07-29	United States
ORF7a_120_I	ORF7a	120	SRR15545883	27752	C	T	0,99959	2021-07-29	United States
ORF7b_40_I	ORF7b	40	SRR15545883	27874	C	T	0,9997	2021-07-29	United States
ORF8_118_NA	ORF8	118	SRR15545883	28247	A	-GATTTC	0,847098	2021-07-29	United States
ORF8_119_V	ORF8	119	SRR15545883	28249	A	T	0,958904	2021-07-29	United States
ORF8_120_L	ORF8	120	SRR15545883	28253	C	A	0,990296	2021-07-29	United States
N_63_G	N	63	SRR15545883	28461	A	G	0,962369	2021-07-29	United States
N_203_M	N	203	SRR15545883	28881	G	T	0,999876	2021-07-29	United States
N_208_S	N	208	SRR15545883	28895	G	T	0,998151	2021-07-29	United States
N_215_C	N	215	SRR15545883	28916	G	T	0,999223	2021-07-29	United States
N_377_Y	N	377	SRR15545883	29402	G	T	0,998581	2021-07-29	United States
ORF1ab_1158_S	ORF1ab	1158	SRR15545884	3737	C	T	0,999248	2021-07-29	United States
ORF1ab_1306_S	ORF1ab	1306	SRR15545884	4181	G	T	0,999333	2021-07-29	United States
ORF1ab_2046_L	ORF1ab	2046	SRR15545884	6402	C	T	0,998722	2021-07-29	United States
ORF1ab_2287_S	ORF1ab	2287	SRR15545884	7124	C	T	1	2021-07-29	United States
ORF1ab_2930_L	ORF1ab	2930	SRR15545884	9053	G	T	1	2021-07-29	United States
ORF1ab_3255_I	ORF1ab	3255	SRR15545884	10029	C	T	0,99961	2021-07-29	United States
ORF1ab_3646_A	ORF1ab	3646	SRR15545884	11201	A	G	0,99944	2021-07-29	United States
ORF1ab_3731_V	ORF1ab	3731	SRR15545884	11456	A	G	1	2021-07-29	United States
ORF1ab_314_L	ORF1ab	314	SRR15545884	14408	C	T	1	2021-07-29	United States
ORF1ab_662_S	ORF1ab	662	SRR15545884	15451	G	A	0,999202	2021-07-29	United States
ORF1ab_1000_L	ORF1ab	1000	SRR15545884	16466	C	T	0,999868	2021-07-29	United States
ORF1ab_1918_V	ORF1ab	1918	SRR15545884	19220	C	T	0,99912	2021-07-29	United States
S_19_R	S	19	SRR15545884	21618	C	G	0,99984	2021-07-29	United States
S_142_D	S	142	SRR15545884	21987	G	A	0,272899	2021-07-29	United States
S_156_NA	S	156	SRR15545884	22028	G	-AGTTCA	0,997897	2021-07-29	United States
S_452_R	S	452	SRR15545884	22917	T	G	1	2021-07-29	United States
S_478_K	S	478	SRR15545884	22995	C	A	1	2021-07-29	United States
S_614_G	S	614	SRR15545884	23403	A	G	0,999908	2021-07-29	United States
S_681_R	S	681	SRR15545884	23604	C	G	1	2021-07-29	United States
S_950_N	S	950	SRR15545884	24410	G	A	0,522493	2021-07-29	United States
S_1221_V	S	1221	SRR15545884	25223	A	G	1	2021-07-29	United States
ORF3a_26_L	ORF3a	26	SRR15545884	25469	C	T	1	2021-07-29	United States
M_82_T	M	82	SRR15545884	26767	T	C	1	2021-07-29	United States
ORF7a_82_A	ORF7a	82	SRR15545884	27638	T	C	0,997949	2021-07-29	United States
ORF7a_120_I	ORF7a	120	SRR15545884	27752	C	T	0,999613	2021-07-29	United States
ORF7b_40_I	ORF7b	40	SRR15545884	27874	C	T	1	2021-07-29	United States
ORF8_118_NA	ORF8	118	SRR15545884	28247	A	-GATTTC	0,835158	2021-07-29	United States
ORF8_120_L	ORF8	120	SRR15545884	28253	C	A	0,991379	2021-07-29	United States
N_6_L	N	6	SRR15545884	28290	C	T	0,99969	2021-07-29	United States
N_63_G	N	63	SRR15545884	28461	A	G	0,99019	2021-07-29	United States
N_203_M	N	203	SRR15545884	28881	G	T	1	2021-07-29	United States
N_215_C	N	215	SRR15545884	28916	G	T	0,999077	2021-07-29	United States
N_377_Y	N	377	SRR15545884	29402	G	T	0,999138	2021-07-29	United States
ORF1ab_1306_S	ORF1ab	1306	SRR15545885	4181	G	T	0,999963	2021-07-29	United States
ORF1ab_2046_L	ORF1ab	2046	SRR15545885	6402	C	T	0,9986	2021-07-29	United States
ORF1ab_2287_S	ORF1ab	2287	SRR15545885	7124	C	T	0,999859	2021-07-29	United States
ORF1ab_2930_L	ORF1ab	2930	SRR15545885	9053	G	T	0,999257	2021-07-29	United States
ORF1ab_3255_I	ORF1ab	3255	SRR15545885	10029	C	T	0,999788	2021-07-29	United States
ORF1ab_3646_A	ORF1ab	3646	SRR15545885	11201	A	G	0,999696	2021-07-29	United States
ORF1ab_314_L	ORF1ab	314	SRR15545885	14408	C	T	0,999252	2021-07-29	United States
ORF1ab_662_S	ORF1ab	662	SRR15545885	15451	G	A	0,999278	2021-07-29	United States
ORF1ab_1000_L	ORF1ab	1000	SRR15545885	16466	C	T	0,999645	2021-07-29	United States
ORF1ab_1219_S	ORF1ab	1219	SRR15545885	17122	G	T	0,999839	2021-07-29	United States
ORF1ab_1918_V	ORF1ab	1918	SRR15545885	19220	C	T	0,999398	2021-07-29	United States
S_19_R	S	19	SRR15545885	21618	C	G	0,999795	2021-07-29	United States
S_30_H	S	30	SRR15545885	21650	A	C	0,0846723	2021-07-29	United States
S_95_I	S	95	SRR15545885	21846	C	T	0,999871	2021-07-29	United States
S_142_D	S	142	SRR15545885	21987	G	A	0,236396	2021-07-29	United States
S_156_NA	S	156	SRR15545885	22028	G	-AGTTCA	0,997347	2021-07-29	United States
S_452_R	S	452	SRR15545885	22917	T	G	0,999431	2021-07-29	United States
S_478_K	S	478	SRR15545885	22995	C	A	1	2021-07-29	United States
S_614_G	S	614	SRR15545885	23403	A	G	0,999791	2021-07-29	United States
S_681_R	S	681	SRR15545885	23604	C	G	1	2021-07-29	United States
S_950_N	S	950	SRR15545885	24410	G	A	0,535346	2021-07-29	United States
ORF3a_26_L	ORF3a	26	SRR15545885	25469	C	T	1	2021-07-29	United States
M_82_T	M	82	SRR15545885	26767	T	C	0,999654	2021-07-29	United States
ORF7a_82_A	ORF7a	82	SRR15545885	27638	T	C	0,999575	2021-07-29	United States
ORF7a_120_I	ORF7a	120	SRR15545885	27752	C	T	0,999853	2021-07-29	United States
ORF7b_40_I	ORF7b	40	SRR15545885	27874	C	T	0,999197	2021-07-29	United States
ORF8_118_NA	ORF8	118	SRR15545885	28247	A	-GATTTC	0,83818	2021-07-29	United States
ORF8_120_L	ORF8	120	SRR15545885	28253	C	A	0,984871	2021-07-29	United States
N_63_G	N	63	SRR15545885	28461	A	G	0,907147	2021-07-29	United States
N_203_M	N	203	SRR15545885	28881	G	T	0,999695	2021-07-29	United States
N_215_C	N	215	SRR15545885	28916	G	T	0,999559	2021-07-29	United States
N_377_Y	N	377	SRR15545885	29402	G	T	0,998442	2021-07-29	United States
ORF1ab_349_S	ORF1ab	349	SRR15545888	1311	T	C	0,998129	2021-07-29	United States
ORF1ab_1306_S	ORF1ab	1306	SRR15545888	4181	G	T	0,999789	2021-07-29	United States
ORF1ab_2046_L	ORF1ab	2046	SRR15545888	6402	C	T	0,998289	2021-07-29	United States
ORF1ab_2267_G	ORF1ab	2267	SRR15545888	7064	A	G	0,0725928	2021-07-29	United States
ORF1ab_2287_S	ORF1ab	2287	SRR15545888	7124	C	T	0,999547	2021-07-29	United States
ORF1ab_2930_L	ORF1ab	2930	SRR15545888	9053	G	T	0,999771	2021-07-29	United States
ORF1ab_3255_I	ORF1ab	3255	SRR15545888	10029	C	T	0,999838	2021-07-29	United States
ORF1ab_3646_A	ORF1ab	3646	SRR15545888	11201	A	G	0,999657	2021-07-29	United States
ORF1ab_314_L	ORF1ab	314	SRR15545888	14408	C	T	0,999608	2021-07-29	United States
ORF1ab_662_S	ORF1ab	662	SRR15545888	15451	G	A	0,999479	2021-07-29	United States
ORF1ab_1000_L	ORF1ab	1000	SRR15545888	16466	C	T	0,999797	2021-07-29	United States
ORF1ab_1257_V	ORF1ab	1257	SRR15545888	17236	A	G	0,999855	2021-07-29	United States
ORF1ab_1918_V	ORF1ab	1918	SRR15545888	19220	C	T	0,999539	2021-07-29	United States
S_19_R	S	19	SRR15545888	21618	C	G	0,999828	2021-07-29	United States
S_72_E	S	72	SRR15545888	21777	G	A	0,998558	2021-07-29	United States
S_142_D	S	142	SRR15545888	21987	G	A	0,335255	2021-07-29	United States
S_156_NA	S	156	SRR15545888	22028	G	-AGTTCA	0,998485	2021-07-29	United States
S_452_R	S	452	SRR15545888	22917	T	G	0,999889	2021-07-29	United States
S_478_K	S	478	SRR15545888	22995	C	A	0,999902	2021-07-29	United States
S_614_G	S	614	SRR15545888	23403	A	G	0,999923	2021-07-29	United States
S_681_R	S	681	SRR15545888	23604	C	G	0,99975	2021-07-29	United States
S_950_N	S	950	SRR15545888	24410	G	A	0,571808	2021-07-29	United States
ORF3a_26_L	ORF3a	26	SRR15545888	25469	C	T	0,999825	2021-07-29	United States
M_82_T	M	82	SRR15545888	26767	T	C	0,999856	2021-07-29	United States
ORF7a_82_A	ORF7a	82	SRR15545888	27638	T	C	0,999589	2021-07-29	United States
ORF7a_120_I	ORF7a	120	SRR15545888	27752	C	T	0,999535	2021-07-29	United States
ORF7b_40_I	ORF7b	40	SRR15545888	27874	C	T	0,999121	2021-07-29	United States
ORF8_118_NA	ORF8	118	SRR15545888	28247	A	-GATTTC	0,852933	2021-07-29	United States
ORF8_119_V	ORF8	119	SRR15545888	28249	A	T	0,985149	2021-07-29	United States
ORF8_120_L	ORF8	120	SRR15545888	28253	C	A	0,982143	2021-07-29	United States
N_63_G	N	63	SRR15545888	28461	A	G	0,737831	2021-07-29	United States
N_203_M	N	203	SRR15545888	28881	G	T	0,999752	2021-07-29	United States
N_215_C	N	215	SRR15545888	28916	G	T	0,99949	2021-07-29	United States
N_377_Y	N	377	SRR15545888	29402	G	T	0,998987	2021-07-29	United States
ORF1ab_140_NA	ORF1ab	140	SRR15545891	685	A	-AAGTCATTT	0,993627	2021-07-29	United States
ORF1ab_1640_L	ORF1ab	1640	SRR15545891	5184	C	T	0,998852	2021-07-29	United States
ORF1ab_1754_I	ORF1ab	1754	SRR15545891	5526	C	T	1	2021-07-29	United States
ORF1ab_3209_V	ORF1ab	3209	SRR15545891	9891	C	T	0,999703	2021-07-29	United States
ORF1ab_3603_NA	ORF1ab	3603	SRR15545891	11074	C	-T	0,0629825	2021-07-29	United States
ORF1ab_3604_L	ORF1ab	3604	SRR15545891	11075	T	C	0,0647137	2021-07-29	United States
ORF1ab_3718_A	ORF1ab	3718	SRR15545891	11418	T	C	0,999958	2021-07-29	United States
ORF1ab_3750_I	ORF1ab	3750	SRR15545891	11514	C	T	0,9994	2021-07-29	United States
ORF1ab_314_L	ORF1ab	314	SRR15545891	14408	C	T	0,998595	2021-07-29	United States
ORF1ab_662_S	ORF1ab	662	SRR15545891	15451	G	A	0,991489	2021-07-29	United States
ORF1ab_1000_L	ORF1ab	1000	SRR15545891	16466	C	T	1	2021-07-29	United States
S_19_R	S	19	SRR15545891	21618	C	G	1	2021-07-29	United States
S_30_H	S	30	SRR15545891	21650	A	C	0,144669	2021-07-29	United States
S_142_D	S	142	SRR15545891	21987	G	A	0,879845	2021-07-29	United States
S_156_NA	S	156	SRR15545891	22028	G	-AGTTCA	0,993631	2021-07-29	United States
S_222_V	S	222	SRR15545891	22227	C	T	1	2021-07-29	United States
S_452_R	S	452	SRR15545891	22917	T	G	1	2021-07-29	United States
S_478_K	S	478	SRR15545891	22995	C	A	1	2021-07-29	United States
S_614_G	S	614	SRR15545891	23403	A	G	0,999924	2021-07-29	United States
S_681_R	S	681	SRR15545891	23604	C	G	0,999805	2021-07-29	United States
S_950_N	S	950	SRR15545891	24410	G	A	0,987711	2021-07-29	United States
S_1264_L	S	1264	SRR15545891	25352	G	T	0,99461	2021-07-29	United States
ORF3a_26_L	ORF3a	26	SRR15545891	25469	C	T	0,999503	2021-07-29	United States
M_82_T	M	82	SRR15545891	26767	T	C	0,999731	2021-07-29	United States
ORF6_48_N	ORF6	48	SRR15545891	27345	A	T	1	2021-07-29	United States
ORF7a_38_R	ORF7a	38	SRR15545891	27505	G	C	1	2021-07-29	United States
ORF8_118_NA	ORF8	118	SRR15545891	28247	A	-GATTTC	0,833587	2021-07-29	United States
ORF8_119_V	ORF8	119	SRR15545891	28249	A	T	0,973485	2021-07-29	United States
ORF8_120_L	ORF8	120	SRR15545891	28253	C	A	0,985527	2021-07-29	United States
N_63_G	N	63	SRR15545891	28461	A	G	0,973002	2021-07-29	United States
N_203_M	N	203	SRR15545891	28881	G	T	1	2021-07-29	United States
N_377_Y	N	377	SRR15545891	29402	G	T	1	2021-07-29	United States
ORF1ab_1196_V	ORF1ab	1196	SRR15545892	3852	A	T	0,999912	2021-07-29	United States
ORF1ab_2511_N	ORF1ab	2511	SRR15545892	7798	G	T	0,998997	2021-07-29	United States
ORF1ab_2936_I	ORF1ab	2936	SRR15545892	9072	C	T	0,997936	2021-07-29	United States
ORF1ab_3209_V	ORF1ab	3209	SRR15545892	9891	C	T	0,999293	2021-07-29	United States
ORF1ab_3284_I	ORF1ab	3284	SRR15545892	10116	C	T	0,999926	2021-07-29	United States
ORF1ab_3606_F	ORF1ab	3606	SRR15545892	11083	G	T	0,0866191	2021-07-29	United States
ORF1ab_3674_NA	ORF1ab	3674	SRR15545892	11287	G	-TCTGGTTTT	0,944243	2021-07-29	United States
ORF1ab_3676_S	ORF1ab	3676	SRR15545892	11291	G	A	0,738197	2021-07-29	United States
ORF1ab_3677_L	ORF1ab	3677	SRR15545892	11296	T	G	0,988313	2021-07-29	United States
ORF1ab_314_L	ORF1ab	314	SRR15545892	14408	C	T	0,999223	2021-07-29	United States
ORF1ab_1939_V	ORF1ab	1939	SRR15545892	19283	A	T	0,0610932	2021-07-29	United States
ORF1ab_2371_M	ORF1ab	2371	SRR15545892	20578	G	A	0,999757	2021-07-29	United States
S_30_H	S	30	SRR15545892	21650	A	C	0,112682	2021-07-29	United States
S_95_I	S	95	SRR15545892	21846	C	T	0,999891	2021-07-29	United States
S_143_NA	S	143	SRR15545892	21990	T	-TTA	0,914628	2021-07-29	United States
S_484_K	S	484	SRR15545892	23012	G	A	0,999286	2021-07-29	United States
S_577_L	S	577	SRR15545892	23292	G	T	0,0588603	2021-07-29	United States
S_614_G	S	614	SRR15545892	23403	A	G	0,999857	2021-07-29	United States
S_681_H	S	681	SRR15545892	23604	C	A	0,999891	2021-07-29	United States
S_796_H	S	796	SRR15545892	23948	G	C	0,999719	2021-07-29	United States
ORF3a_268_M	ORF3a	268	SRR15545892	26195	C	T	0,999793	2021-07-29	United States
M_52_T	M	52	SRR15545892	26677	T	C	0,0724159	2021-07-29	United States
M_82_T	M	82	SRR15545892	26767	T	C	0,999903	2021-07-29	United States
ORF7b_44_NA	ORF7b	44	SRR15545892	27886	A	-AACGAACATGAAATT	0,959437	2021-07-29	United States
ORF8_96_C	ORF8	96	SRR15545892	28179	G	T	0,999797	2021-07-29	United States
ORF8_106_*	ORF8	106	SRR15545892	28209	G	T	0,999816	2021-07-29	United States
ORF8_119_NA	ORF8	119	SRR15545892	28250	T	+CTG	0,0718204	2021-07-29	United States
ORF8_120_NA	ORF8	120	SRR15545892	28253	C	-A	0,0779788	2021-07-29	United States
N_203_K	N	203	SRR15545892	28881	G	A	0,999775	2021-07-29	United States
N_204_R	N	204	SRR15545892	28883	G	C	0,999667	2021-07-29	United States
N_208_NA	N	208	SRR15545892	28895	G	-CTA	0,969145	2021-07-29	United States
ORF1ab_309_L	ORF1ab	309	SRR15545893	1191	C	T	1	2021-07-29	United States
ORF1ab_333_M	ORF1ab	333	SRR15545893	1263	C	T	0,517363	2021-07-29	United States
ORF1ab_538_A	ORF1ab	538	SRR15545893	1877	T	G	0,926077	2021-07-29	United States
ORF1ab_1640_L	ORF1ab	1640	SRR15545893	5184	C	T	1	2021-07-29	United States
ORF1ab_3209_V	ORF1ab	3209	SRR15545893	9891	C	T	0,99928	2021-07-29	United States
ORF1ab_3718_A	ORF1ab	3718	SRR15545893	11418	T	C	0,999701	2021-07-29	United States
ORF1ab_314_L	ORF1ab	314	SRR15545893	14408	C	T	0,998501	2021-07-29	United States
ORF1ab_662_S	ORF1ab	662	SRR15545893	15451	G	A	0,998316	2021-07-29	United States
ORF1ab_1000_L	ORF1ab	1000	SRR15545893	16466	C	T	0,999599	2021-07-29	United States
ORF1ab_1570_L	ORF1ab	1570	SRR15545893	18176	C	T	0,998456	2021-07-29	United States
ORF1ab_1898_F	ORF1ab	1898	SRR15545893	19160	C	T	0,999871	2021-07-29	United States
ORF1ab_2417_I	ORF1ab	2417	SRR15545893	20718	G	T	0,998489	2021-07-29	United States
S_19_R	S	19	SRR15545893	21618	C	G	0,999235	2021-07-29	United States
S_30_H	S	30	SRR15545893	21650	A	C	0,0817925	2021-07-29	United States
S_142_D	S	142	SRR15545893	21987	G	A	0,856313	2021-07-29	United States
S_156_NA	S	156	SRR15545893	22028	G	-AGTTCA	0,988047	2021-07-29	United States
S_452_R	S	452	SRR15545893	22917	T	G	1	2021-07-29	United States
S_478_K	S	478	SRR15545893	22995	C	A	1	2021-07-29	United States
S_614_G	S	614	SRR15545893	23403	A	G	0,99986	2021-07-29	United States
S_681_R	S	681	SRR15545893	23604	C	G	0,999214	2021-07-29	United States
S_950_N	S	950	SRR15545893	24410	G	A	0,981002	2021-07-29	United States
S_1162_L	S	1162	SRR15545893	25047	C	T	0,999709	2021-07-29	United States
ORF3a_26_L	ORF3a	26	SRR15545893	25469	C	T	1	2021-07-29	United States
M_82_T	M	82	SRR15545893	26767	T	C	0,999911	2021-07-29	United States
ORF6_29_NA	ORF6	29	SRR15545893	27286	C	-TTGA	0,0949015	2021-07-29	United States
ORF7a_82_A	ORF7a	82	SRR15545893	27638	T	C	1	2021-07-29	United States
ORF7a_116_F	ORF7a	116	SRR15545893	27739	C	T	1	2021-07-29	United States
ORF7a_120_I	ORF7a	120	SRR15545893	27752	C	T	1	2021-07-29	United States
ORF8_118_NA	ORF8	118	SRR15545893	28247	A	-GATTTC	0,831492	2021-07-29	United States
ORF8_119_V	ORF8	119	SRR15545893	28249	A	T	0,956522	2021-07-29	United States
ORF8_120_L	ORF8	120	SRR15545893	28253	C	A	0,978942	2021-07-29	United States
N_63_G	N	63	SRR15545893	28461	A	G	0,982981	2021-07-29	United States
N_203_M	N	203	SRR15545893	28881	G	T	0,999308	2021-07-29	United States
N_377_Y	N	377	SRR15545893	29402	G	T	0,99938	2021-07-29	United States
ORF1ab_1633_D	ORF1ab	1633	SRR15545894	5164	G	T	0,999347	2021-07-29	United States
ORF1ab_1640_L	ORF1ab	1640	SRR15545894	5184	C	T	0,998773	2021-07-29	United States
ORF1ab_3209_V	ORF1ab	3209	SRR15545894	9891	C	T	0,99945	2021-07-29	United States
ORF1ab_3718_A	ORF1ab	3718	SRR15545894	11418	T	C	0,999554	2021-07-29	United States
ORF1ab_3750_I	ORF1ab	3750	SRR15545894	11514	C	T	0,998641	2021-07-29	United States
ORF1ab_4398_L	ORF1ab	4398	SRR15545894	13458	C	T	0,998757	2021-07-29	United States
ORF1ab_314_L	ORF1ab	314	SRR15545894	14408	C	T	1	2021-07-29	United States
ORF1ab_662_S	ORF1ab	662	SRR15545894	15451	G	A	0,9991	2021-07-29	United States
ORF1ab_1000_L	ORF1ab	1000	SRR15545894	16466	C	T	0,999904	2021-07-29	United States
S_19_R	S	19	SRR15545894	21618	C	G	1	2021-07-29	United States
S_30_H	S	30	SRR15545894	21650	A	C	0,0615684	2021-07-29	United States
S_156_NA	S	156	SRR15545894	22028	G	-AGTTCA	0,999385	2021-07-29	United States
S_222_V	S	222	SRR15545894	22227	C	T	1	2021-07-29	United States
S_452_R	S	452	SRR15545894	22917	T	G	0,99957	2021-07-29	United States
S_478_K	S	478	SRR15545894	22995	C	A	1	2021-07-29	United States
S_614_G	S	614	SRR15545894	23403	A	G	0,999941	2021-07-29	United States
S_681_R	S	681	SRR15545894	23604	C	G	0,998778	2021-07-29	United States
S_950_N	S	950	SRR15545894	24410	G	A	0,982789	2021-07-29	United States
ORF3a_26_L	ORF3a	26	SRR15545894	25469	C	T	1	2021-07-29	United States
M_82_T	M	82	SRR15545894	26767	T	C	0,999617	2021-07-29	United States
ORF7a_82_A	ORF7a	82	SRR15545894	27638	T	C	0,998645	2021-07-29	United States
ORF7a_120_I	ORF7a	120	SRR15545894	27752	C	T	1	2021-07-29	United States
ORF8_118_NA	ORF8	118	SRR15545894	28247	A	-GATTTC	0,810689	2021-07-29	United States
ORF8_120_L	ORF8	120	SRR15545894	28253	C	A	0,989817	2021-07-29	United States
N_18_V	N	18	SRR15545894	28326	G	T	0,999524	2021-07-29	United States
N_63_G	N	63	SRR15545894	28461	A	G	0,992613	2021-07-29	United States
N_194_L	N	194	SRR15545894	28854	C	T	0,999453	2021-07-29	United States
N_203_M	N	203	SRR15545894	28881	G	T	0,999649	2021-07-29	United States
N_377_Y	N	377	SRR15545894	29402	G	T	0,999474	2021-07-29	United States
ORF1ab_1237_G	ORF1ab	1237	SRR15545895	3975	A	G	0,999917	2021-07-29	United States
ORF1ab_1306_S	ORF1ab	1306	SRR15545895	4181	G	T	0,999411	2021-07-29	United States
ORF1ab_2046_L	ORF1ab	2046	SRR15545895	6402	C	T	0,998831	2021-07-29	United States
ORF1ab_2287_S	ORF1ab	2287	SRR15545895	7124	C	T	0,999727	2021-07-29	United States
ORF1ab_2930_L	ORF1ab	2930	SRR15545895	9053	G	T	0,999421	2021-07-29	United States
ORF1ab_3255_I	ORF1ab	3255	SRR15545895	10029	C	T	0,999756	2021-07-29	United States
ORF1ab_3646_A	ORF1ab	3646	SRR15545895	11201	A	G	0,999698	2021-07-29	United States
ORF1ab_3731_V	ORF1ab	3731	SRR15545895	11456	A	G	0,999857	2021-07-29	United States
ORF1ab_314_L	ORF1ab	314	SRR15545895	14408	C	T	0,999073	2021-07-29	United States
ORF1ab_662_S	ORF1ab	662	SRR15545895	15451	G	A	0,999647	2021-07-29	United States
ORF1ab_1000_L	ORF1ab	1000	SRR15545895	16466	C	T	0,999752	2021-07-29	United States
ORF1ab_1918_V	ORF1ab	1918	SRR15545895	19220	C	T	0,999683	2021-07-29	United States
S_19_R	S	19	SRR15545895	21618	C	G	0,999966	2021-07-29	United States
S_142_D	S	142	SRR15545895	21987	G	A	0,393867	2021-07-29	United States
S_156_NA	S	156	SRR15545895	22028	G	-AGTTCA	0,999272	2021-07-29	United States
S_452_R	S	452	SRR15545895	22917	T	G	1	2021-07-29	United States
S_478_K	S	478	SRR15545895	22995	C	A	0,999267	2021-07-29	United States
S_614_G	S	614	SRR15545895	23403	A	G	0,99992	2021-07-29	United States
S_681_R	S	681	SRR15545895	23604	C	G	0,999849	2021-07-29	United States
S_950_N	S	950	SRR15545895	24410	G	A	0,660896	2021-07-29	United States
ORF3a_26_L	ORF3a	26	SRR15545895	25469	C	T	0,999373	2021-07-29	United States
M_82_T	M	82	SRR15545895	26767	T	C	0,999911	2021-07-29	United States
ORF7a_82_A	ORF7a	82	SRR15545895	27638	T	C	0,999909	2021-07-29	United States
ORF7a_120_I	ORF7a	120	SRR15545895	27752	C	T	0,999129	2021-07-29	United States
ORF7b_40_I	ORF7b	40	SRR15545895	27874	C	T	0,99969	2021-07-29	United States
ORF8_118_NA	ORF8	118	SRR15545895	28247	A	-GATTTC	0,823849	2021-07-29	United States
ORF8_120_L	ORF8	120	SRR15545895	28253	C	A	0,994513	2021-07-29	United States
N_63_G	N	63	SRR15545895	28461	A	G	0,984448	2021-07-29	United States
N_203_M	N	203	SRR15545895	28881	G	T	0,99974	2021-07-29	United States
N_215_C	N	215	SRR15545895	28916	G	T	0,999876	2021-07-29	United States
N_377_Y	N	377	SRR15545895	29402	G	T	0,998646	2021-07-29	United States
ORF1ab_1306_S	ORF1ab	1306	SRR15545896	4181	G	T	0,999778	2021-07-29	United States
ORF1ab_2046_L	ORF1ab	2046	SRR15545896	6402	C	T	0,998012	2021-07-29	United States
ORF1ab_2287_S	ORF1ab	2287	SRR15545896	7124	C	T	1	2021-07-29	United States
ORF1ab_2554_V	ORF1ab	2554	SRR15545896	7926	C	T	1	2021-07-29	United States
ORF1ab_2930_L	ORF1ab	2930	SRR15545896	9053	G	T	1	2021-07-29	United States
ORF1ab_3255_I	ORF1ab	3255	SRR15545896	10029	C	T	0,999565	2021-07-29	United States
ORF1ab_3646_A	ORF1ab	3646	SRR15545896	11201	A	G	0,999765	2021-07-29	United States
ORF1ab_183_V	ORF1ab	183	SRR15545896	14014	T	G	1	2021-07-29	United States
ORF1ab_314_L	ORF1ab	314	SRR15545896	14408	C	T	1	2021-07-29	United States
ORF1ab_662_S	ORF1ab	662	SRR15545896	15451	G	A	0,999423	2021-07-29	United States
ORF1ab_1000_L	ORF1ab	1000	SRR15545896	16466	C	T	1	2021-07-29	United States
ORF1ab_1918_V	ORF1ab	1918	SRR15545896	19220	C	T	0,999723	2021-07-29	United States
S_19_R	S	19	SRR15545896	21618	C	G	1	2021-07-29	United States
S_142_D	S	142	SRR15545896	21987	G	A	0,241658	2021-07-29	United States
S_156_NA	S	156	SRR15545896	22028	G	-AGTTCA	0,999605	2021-07-29	United States
S_452_R	S	452	SRR15545896	22917	T	G	0,997076	2021-07-29	United States
S_478_K	S	478	SRR15545896	22995	C	A	1	2021-07-29	United States
S_614_G	S	614	SRR15545896	23403	A	G	0,999711	2021-07-29	United States
S_681_R	S	681	SRR15545896	23604	C	G	1	2021-07-29	United States
S_950_N	S	950	SRR15545896	24410	G	A	0,428223	2021-07-29	United States
ORF3a_26_L	ORF3a	26	SRR15545896	25469	C	T	1	2021-07-29	United States
M_82_T	M	82	SRR15545896	26767	T	C	1	2021-07-29	United States
ORF7a_9_P	ORF7a	9	SRR15545896	27419	T	C	1	2021-07-29	United States
ORF7a_82_A	ORF7a	82	SRR15545896	27638	T	C	1	2021-07-29	United States
ORF7a_120_I	ORF7a	120	SRR15545896	27752	C	T	1	2021-07-29	United States
ORF7b_40_I	ORF7b	40	SRR15545896	27874	C	T	1	2021-07-29	United States
ORF8_118_NA	ORF8	118	SRR15545896	28247	A	-GATTTC	0,825452	2021-07-29	United States
ORF8_120_L	ORF8	120	SRR15545896	28253	C	A	1	2021-07-29	United States
N_63_G	N	63	SRR15545896	28461	A	G	0,94996	2021-07-29	United States
N_203_M	N	203	SRR15545896	28881	G	T	1	2021-07-29	United States
N_215_C	N	215	SRR15545896	28916	G	T	0,999545	2021-07-29	United States
N_377_Y	N	377	SRR15545896	29402	G	T	1	2021-07-29	United States
ORF1ab_1029_G	ORF1ab	1029	SRR15545898	3350	A	G	0,999762	2021-07-28	United States
ORF1ab_1306_S	ORF1ab	1306	SRR15545898	4181	G	T	0,999831	2021-07-28	United States
ORF1ab_2046_L	ORF1ab	2046	SRR15545898	6402	C	T	0,995909	2021-07-28	United States
ORF1ab_2287_S	ORF1ab	2287	SRR15545898	7124	C	T	0,999896	2021-07-28	United States
ORF1ab_2930_L	ORF1ab	2930	SRR15545898	9053	G	T	0,999805	2021-07-28	United States
ORF1ab_3255_I	ORF1ab	3255	SRR15545898	10029	C	T	0,999882	2021-07-28	United States
ORF1ab_3646_A	ORF1ab	3646	SRR15545898	11201	A	G	0,999536	2021-07-28	United States
ORF1ab_4179_K	ORF1ab	4179	SRR15545898	12801	G	A	0,996484	2021-07-28	United States
ORF1ab_314_L	ORF1ab	314	SRR15545898	14408	C	T	1	2021-07-28	United States
ORF1ab_662_S	ORF1ab	662	SRR15545898	15451	G	A	0,997085	2021-07-28	United States
ORF1ab_1000_L	ORF1ab	1000	SRR15545898	16466	C	T	0,999688	2021-07-28	United States
ORF1ab_1918_V	ORF1ab	1918	SRR15545898	19220	C	T	0,999162	2021-07-28	United States
S_19_R	S	19	SRR15545898	21618	C	G	1	2021-07-28	United States
S_142_D	S	142	SRR15545898	21987	G	A	0,287932	2021-07-28	United States
S_156_NA	S	156	SRR15545898	22028	G	-AGTTCA	0,998792	2021-07-28	United States
S_452_R	S	452	SRR15545898	22917	T	G	1	2021-07-28	United States
S_478_K	S	478	SRR15545898	22995	C	A	0,999875	2021-07-28	United States
S_614_G	S	614	SRR15545898	23403	A	G	0,999752	2021-07-28	United States
S_681_R	S	681	SRR15545898	23604	C	G	1	2021-07-28	United States
S_950_N	S	950	SRR15545898	24410	G	A	0,461957	2021-07-28	United States
ORF3a_26_L	ORF3a	26	SRR15545898	25469	C	T	0,999882	2021-07-28	United States
ORF3a_239_Q	ORF3a	239	SRR15545898	26107	G	C	0,999894	2021-07-28	United States
E_3_L	E	3	SRR15545898	26252	C	T	0,999616	2021-07-28	United States
M_82_T	M	82	SRR15545898	26767	T	C	0,999767	2021-07-28	United States
ORF6_55_*	ORF6	55	SRR15545898	27364	G	T	1	2021-07-28	United States
ORF7a_82_A	ORF7a	82	SRR15545898	27638	T	C	0,999047	2021-07-28	United States
ORF7a_120_I	ORF7a	120	SRR15545898	27752	C	T	0,999038	2021-07-28	United States
ORF7b_40_I	ORF7b	40	SRR15545898	27874	C	T	1	2021-07-28	United States
ORF8_118_NA	ORF8	118	SRR15545898	28247	A	-GATTTC	0,876112	2021-07-28	United States
ORF8_120_L	ORF8	120	SRR15545898	28253	C	A	0,992208	2021-07-28	United States
N_63_G	N	63	SRR15545898	28461	A	G	0,860358	2021-07-28	United States
N_203_M	N	203	SRR15545898	28881	G	T	0,999696	2021-07-28	United States
N_215_C	N	215	SRR15545898	28916	G	T	0,999477	2021-07-28	United States
N_377_Y	N	377	SRR15545898	29402	G	T	0,9983	2021-07-28	United States
ORF1ab_1306_S	ORF1ab	1306	SRR15545899	4181	G	T	0,999802	2021-07-28	United States
ORF1ab_2046_L	ORF1ab	2046	SRR15545899	6402	C	T	0,998257	2021-07-28	United States
ORF1ab_2287_S	ORF1ab	2287	SRR15545899	7124	C	T	0,99985	2021-07-28	United States
ORF1ab_2930_L	ORF1ab	2930	SRR15545899	9053	G	T	0,99975	2021-07-28	United States
ORF1ab_3255_I	ORF1ab	3255	SRR15545899	10029	C	T	0,999715	2021-07-28	United States
ORF1ab_3646_A	ORF1ab	3646	SRR15545899	11201	A	G	0,999552	2021-07-28	United States
ORF1ab_3731_V	ORF1ab	3731	SRR15545899	11456	A	G	0,999781	2021-07-28	United States
ORF1ab_284_I	ORF1ab	284	SRR15545899	14318	C	T	0,999055	2021-07-28	United States
ORF1ab_314_L	ORF1ab	314	SRR15545899	14408	C	T	0,999443	2021-07-28	United States
ORF1ab_662_S	ORF1ab	662	SRR15545899	15451	G	A	0,999375	2021-07-28	United States
ORF1ab_1000_L	ORF1ab	1000	SRR15545899	16466	C	T	0,999792	2021-07-28	United States
ORF1ab_1918_V	ORF1ab	1918	SRR15545899	19220	C	T	0,999667	2021-07-28	United States
S_19_R	S	19	SRR15545899	21618	C	G	0,99996	2021-07-28	United States
S_142_D	S	142	SRR15545899	21987	G	A	0,318781	2021-07-28	United States
S_156_NA	S	156	SRR15545899	22028	G	-AGTTCA	0,999167	2021-07-28	United States
S_452_R	S	452	SRR15545899	22917	T	G	0,999201	2021-07-28	United States
S_478_K	S	478	SRR15545899	22995	C	A	0,999138	2021-07-28	United States
S_614_G	S	614	SRR15545899	23403	A	G	0,999879	2021-07-28	United States
S_681_R	S	681	SRR15545899	23604	C	G	0,999306	2021-07-28	United States
S_950_N	S	950	SRR15545899	24410	G	A	0,886084	2021-07-28	United States
ORF3a_26_L	ORF3a	26	SRR15545899	25469	C	T	0,999839	2021-07-28	United States
M_82_T	M	82	SRR15545899	26767	T	C	0,999789	2021-07-28	United States
ORF7a_82_A	ORF7a	82	SRR15545899	27638	T	C	0,999689	2021-07-28	United States
ORF7a_120_I	ORF7a	120	SRR15545899	27752	C	T	0,999573	2021-07-28	United States
ORF7b_40_I	ORF7b	40	SRR15545899	27874	C	T	0,99923	2021-07-28	United States
ORF8_118_NA	ORF8	118	SRR15545899	28247	A	-GATTTC	0,862503	2021-07-28	United States
ORF8_119_V	ORF8	119	SRR15545899	28249	A	T	0,968254	2021-07-28	United States
ORF8_120_L	ORF8	120	SRR15545899	28253	C	A	0,994693	2021-07-28	United States
N_63_G	N	63	SRR15545899	28461	A	G	0,95731	2021-07-28	United States
N_203_M	N	203	SRR15545899	28881	G	T	0,999618	2021-07-28	United States
N_215_C	N	215	SRR15545899	28916	G	T	0,998165	2021-07-28	United States
N_254_V	N	254	SRR15545899	29034	C	T	0,0550948	2021-07-28	United States
N_377_Y	N	377	SRR15545899	29402	G	T	0,999298	2021-07-28	United States
ORF1ab_1306_S	ORF1ab	1306	SRR15545900	4181	G	T	0,99982	2021-07-29	United States
ORF1ab_2046_L	ORF1ab	2046	SRR15545900	6402	C	T	0,998109	2021-07-29	United States
ORF1ab_2287_S	ORF1ab	2287	SRR15545900	7124	C	T	1	2021-07-29	United States
ORF1ab_2930_L	ORF1ab	2930	SRR15545900	9053	G	T	0,999787	2021-07-29	United States
ORF1ab_3255_I	ORF1ab	3255	SRR15545900	10029	C	T	1	2021-07-29	United States
ORF1ab_3646_A	ORF1ab	3646	SRR15545900	11201	A	G	0,99968	2021-07-29	United States
ORF1ab_314_L	ORF1ab	314	SRR15545900	14408	C	T	0,999311	2021-07-29	United States
ORF1ab_662_S	ORF1ab	662	SRR15545900	15451	G	A	0,982943	2021-07-29	United States
ORF1ab_1000_L	ORF1ab	1000	SRR15545900	16466	C	T	0,99983	2021-07-29	United States
ORF1ab_1242_A	ORF1ab	1242	SRR15545900	17192	A	C	0,571578	2021-07-29	United States
ORF1ab_1257_V	ORF1ab	1257	SRR15545900	17236	A	G	0,999882	2021-07-29	United States
ORF1ab_1918_V	ORF1ab	1918	SRR15545900	19220	C	T	0,999673	2021-07-29	United States
S_19_R	S	19	SRR15545900	21618	C	G	0,999725	2021-07-29	United States
S_30_H	S	30	SRR15545900	21650	A	C	0,0825033	2021-07-29	United States
S_142_D	S	142	SRR15545900	21987	G	A	0,809426	2021-07-29	United States
S_156_NA	S	156	SRR15545900	22028	G	-AGTTCA	0,998564	2021-07-29	United States
S_452_R	S	452	SRR15545900	22917	T	G	0,999681	2021-07-29	United States
S_478_K	S	478	SRR15545900	22995	C	A	1	2021-07-29	United States
S_614_G	S	614	SRR15545900	23403	A	G	0,999884	2021-07-29	United States
S_681_R	S	681	SRR15545900	23604	C	G	0,99953	2021-07-29	United States
S_950_N	S	950	SRR15545900	24410	G	A	0,978287	2021-07-29	United States
ORF3a_26_L	ORF3a	26	SRR15545900	25469	C	T	0,999688	2021-07-29	United States
M_82_T	M	82	SRR15545900	26767	T	C	0,999759	2021-07-29	United States
ORF7a_82_A	ORF7a	82	SRR15545900	27638	T	C	1	2021-07-29	United States
ORF7a_120_I	ORF7a	120	SRR15545900	27752	C	T	1	2021-07-29	United States
ORF7b_40_I	ORF7b	40	SRR15545900	27874	C	T	0,999372	2021-07-29	United States
ORF8_118_NA	ORF8	118	SRR15545900	28247	A	-GATTTC	0,828164	2021-07-29	United States
ORF8_119_V	ORF8	119	SRR15545900	28249	A	T	0,971429	2021-07-29	United States
ORF8_120_L	ORF8	120	SRR15545900	28253	C	A	0,996042	2021-07-29	United States
N_63_G	N	63	SRR15545900	28461	A	G	0,971065	2021-07-29	United States
N_203_M	N	203	SRR15545900	28881	G	T	0,999806	2021-07-29	United States
N_215_C	N	215	SRR15545900	28916	G	T	0,999463	2021-07-29	United States
N_254_V	N	254	SRR15545900	29034	C	T	0,0509893	2021-07-29	United States
N_377_Y	N	377	SRR15545900	29402	G	T	0,997336	2021-07-29	United States
ORF1ab_1306_S	ORF1ab	1306	SRR15545901	4181	G	T	0,999796	2021-08-01	United States
ORF1ab_2046_L	ORF1ab	2046	SRR15545901	6402	C	T	0,998334	2021-08-01	United States
ORF1ab_2287_S	ORF1ab	2287	SRR15545901	7124	C	T	0,999906	2021-08-01	United States
ORF1ab_2855_V	ORF1ab	2855	SRR15545901	8829	C	T	0,999341	2021-08-01	United States
ORF1ab_2930_L	ORF1ab	2930	SRR15545901	9053	G	T	0,99976	2021-08-01	United States
ORF1ab_3255_I	ORF1ab	3255	SRR15545901	10029	C	T	0,999836	2021-08-01	United States
ORF1ab_3646_A	ORF1ab	3646	SRR15545901	11201	A	G	0,999596	2021-08-01	United States
ORF1ab_314_L	ORF1ab	314	SRR15545901	14408	C	T	0,999377	2021-08-01	United States
ORF1ab_662_S	ORF1ab	662	SRR15545901	15451	G	A	0,999397	2021-08-01	United States
ORF1ab_1000_L	ORF1ab	1000	SRR15545901	16466	C	T	0,999775	2021-08-01	United States
ORF1ab_1847_S	ORF1ab	1847	SRR15545901	19006	G	T	0,999885	2021-08-01	United States
ORF1ab_1918_V	ORF1ab	1918	SRR15545901	19220	C	T	0,999617	2021-08-01	United States
S_19_R	S	19	SRR15545901	21618	C	G	0,999968	2021-08-01	United States
S_95_I	S	95	SRR15545901	21846	C	T	0,999598	2021-08-01	United States
S_142_D	S	142	SRR15545901	21987	G	A	0,350727	2021-08-01	United States
S_156_NA	S	156	SRR15545901	22028	G	-AGTTCA	0,998209	2021-08-01	United States
S_452_R	S	452	SRR15545901	22917	T	G	0,999873	2021-08-01	United States
S_478_K	S	478	SRR15545901	22995	C	A	0,999827	2021-08-01	United States
S_614_G	S	614	SRR15545901	23403	A	G	0,999843	2021-08-01	United States
S_675_H	S	675	SRR15545901	23587	G	C	0,999826	2021-08-01	United States
S_681_R	S	681	SRR15545901	23604	C	G	0,999685	2021-08-01	United States
S_950_N	S	950	SRR15545901	24410	G	A	0,766465	2021-08-01	United States
ORF3a_26_L	ORF3a	26	SRR15545901	25469	C	T	0,999872	2021-08-01	United States
M_82_T	M	82	SRR15545901	26767	T	C	0,999805	2021-08-01	United States
ORF7a_82_A	ORF7a	82	SRR15545901	27638	T	C	0,999535	2021-08-01	United States
ORF7a_120_I	ORF7a	120	SRR15545901	27752	C	T	0,999764	2021-08-01	United States
ORF7b_40_I	ORF7b	40	SRR15545901	27874	C	T	0,999855	2021-08-01	United States
ORF8_118_NA	ORF8	118	SRR15545901	28247	A	-GATTTC	0,840138	2021-08-01	United States
ORF8_119_V	ORF8	119	SRR15545901	28249	A	T	0,983146	2021-08-01	United States
ORF8_120_L	ORF8	120	SRR15545901	28253	C	A	0,98964	2021-08-01	United States
N_63_G	N	63	SRR15545901	28461	A	G	0,912839	2021-08-01	United States
N_203_M	N	203	SRR15545901	28881	G	T	0,999426	2021-08-01	United States
N_215_C	N	215	SRR15545901	28916	G	T	0,999471	2021-08-01	United States
N_377_Y	N	377	SRR15545901	29402	G	T	0,998842	2021-08-01	United States
ORF1ab_519_S	ORF1ab	519	SRR15545902	1820	G	A	0,999069	2021-08-01	United States
ORF1ab_1306_S	ORF1ab	1306	SRR15545902	4181	G	T	0,999863	2021-08-01	United States
ORF1ab_2046_L	ORF1ab	2046	SRR15545902	6402	C	T	0,998465	2021-08-01	United States
ORF1ab_2287_S	ORF1ab	2287	SRR15545902	7124	C	T	0,999909	2021-08-01	United States
ORF1ab_2930_L	ORF1ab	2930	SRR15545902	9053	G	T	0,999565	2021-08-01	United States
ORF1ab_3255_I	ORF1ab	3255	SRR15545902	10029	C	T	0,999783	2021-08-01	United States
ORF1ab_3646_A	ORF1ab	3646	SRR15545902	11201	A	G	0,99966	2021-08-01	United States
ORF1ab_314_L	ORF1ab	314	SRR15545902	14408	C	T	0,999343	2021-08-01	United States
ORF1ab_662_S	ORF1ab	662	SRR15545902	15451	G	A	0,99945	2021-08-01	United States
ORF1ab_1000_L	ORF1ab	1000	SRR15545902	16466	C	T	0,999801	2021-08-01	United States
ORF1ab_1257_V	ORF1ab	1257	SRR15545902	17236	A	G	0,999875	2021-08-01	United States
ORF1ab_1918_V	ORF1ab	1918	SRR15545902	19220	C	T	0,999632	2021-08-01	United States
S_19_R	S	19	SRR15545902	21618	C	G	0,999951	2021-08-01	United States
S_142_D	S	142	SRR15545902	21987	G	A	0,471231	2021-08-01	United States
S_156_NA	S	156	SRR15545902	22028	G	-AGTTCA	0,998993	2021-08-01	United States
S_452_R	S	452	SRR15545902	22917	T	G	0,999623	2021-08-01	United States
S_478_K	S	478	SRR15545902	22995	C	A	0,9994	2021-08-01	United States
S_614_G	S	614	SRR15545902	23403	A	G	0,99983	2021-08-01	United States
S_681_R	S	681	SRR15545902	23604	C	G	0,999566	2021-08-01	United States
S_950_N	S	950	SRR15545902	24410	G	A	0,873647	2021-08-01	United States
ORF3a_26_L	ORF3a	26	SRR15545902	25469	C	T	0,999725	2021-08-01	United States
ORF3a_104_S	ORF3a	104	SRR15545902	25702	C	T	0,99973	2021-08-01	United States
M_82_T	M	82	SRR15545902	26767	T	C	0,999764	2021-08-01	United States
ORF6_27_L	ORF6	27	SRR15545902	27281	G	T	0,9998	2021-08-01	United States
ORF7a_82_A	ORF7a	82	SRR15545902	27638	T	C	0,999599	2021-08-01	United States
ORF7a_120_I	ORF7a	120	SRR15545902	27752	C	T	0,999623	2021-08-01	United States
ORF7b_40_I	ORF7b	40	SRR15545902	27874	C	T	0,99946	2021-08-01	United States
ORF8_118_NA	ORF8	118	SRR15545902	28247	A	-GATTTC	0,859232	2021-08-01	United States
ORF8_119_V	ORF8	119	SRR15545902	28249	A	T	0,959716	2021-08-01	United States
ORF8_120_L	ORF8	120	SRR15545902	28253	C	A	0,990276	2021-08-01	United States
N_63_G	N	63	SRR15545902	28461	A	G	0,912164	2021-08-01	United States
N_203_M	N	203	SRR15545902	28881	G	T	0,999633	2021-08-01	United States
N_208_S	N	208	SRR15545902	28895	G	T	0,998244	2021-08-01	United States
N_215_C	N	215	SRR15545902	28916	G	T	0,999356	2021-08-01	United States
N_377_Y	N	377	SRR15545902	29402	G	T	0,99885	2021-08-01	United States
ORF1ab_1306_S	ORF1ab	1306	SRR15545904	4181	G	T	0,999897	2021-08-01	United States
ORF1ab_2046_L	ORF1ab	2046	SRR15545904	6402	C	T	0,998583	2021-08-01	United States
ORF1ab_2133_I	ORF1ab	2133	SRR15545904	6662	G	A	0,999303	2021-08-01	United States
ORF1ab_2287_S	ORF1ab	2287	SRR15545904	7124	C	T	0,999871	2021-08-01	United States
ORF1ab_2930_L	ORF1ab	2930	SRR15545904	9053	G	T	0,999547	2021-08-01	United States
ORF1ab_3255_I	ORF1ab	3255	SRR15545904	10029	C	T	0,999866	2021-08-01	United States
ORF1ab_3646_A	ORF1ab	3646	SRR15545904	11201	A	G	0,999717	2021-08-01	United States
ORF1ab_183_V	ORF1ab	183	SRR15545904	14014	T	G	0,999952	2021-08-01	United States
ORF1ab_314_L	ORF1ab	314	SRR15545904	14408	C	T	0,999409	2021-08-01	United States
ORF1ab_662_S	ORF1ab	662	SRR15545904	15451	G	A	0,999561	2021-08-01	United States
ORF1ab_920_I	ORF1ab	920	SRR15545904	16226	C	T	0,999632	2021-08-01	United States
ORF1ab_1000_L	ORF1ab	1000	SRR15545904	16466	C	T	0,999821	2021-08-01	United States
ORF1ab_1918_V	ORF1ab	1918	SRR15545904	19220	C	T	0,999726	2021-08-01	United States
S_19_R	S	19	SRR15545904	21618	C	G	0,999947	2021-08-01	United States
S_142_D	S	142	SRR15545904	21987	G	A	0,703407	2021-08-01	United States
S_156_NA	S	156	SRR15545904	22028	G	-AGTTCA	0,999173	2021-08-01	United States
S_214_H	S	214	SRR15545904	22203	G	A	0,998678	2021-08-01	United States
S_452_R	S	452	SRR15545904	22917	T	G	0,999819	2021-08-01	United States
S_478_K	S	478	SRR15545904	22995	C	A	0,99957	2021-08-01	United States
S_614_G	S	614	SRR15545904	23403	A	G	0,999829	2021-08-01	United States
S_681_R	S	681	SRR15545904	23604	C	G	0,999948	2021-08-01	United States
S_950_N	S	950	SRR15545904	24410	G	A	0,930326	2021-08-01	United States
ORF3a_26_L	ORF3a	26	SRR15545904	25469	C	T	0,999394	2021-08-01	United States
M_82_T	M	82	SRR15545904	26767	T	C	0,999863	2021-08-01	United States
ORF7a_82_A	ORF7a	82	SRR15545904	27638	T	C	0,999862	2021-08-01	United States
ORF7a_120_I	ORF7a	120	SRR15545904	27752	C	T	0,999543	2021-08-01	United States
ORF7b_40_I	ORF7b	40	SRR15545904	27874	C	T	0,999718	2021-08-01	United States
ORF8_118_NA	ORF8	118	SRR15545904	28247	A	-GATTTC	0,84901	2021-08-01	United States
ORF8_119_V	ORF8	119	SRR15545904	28249	A	T	0,9875	2021-08-01	United States
ORF8_120_L	ORF8	120	SRR15545904	28253	C	A	0,987151	2021-08-01	United States
N_63_G	N	63	SRR15545904	28461	A	G	0,963249	2021-08-01	United States
N_203_M	N	203	SRR15545904	28881	G	T	0,999805	2021-08-01	United States
N_215_C	N	215	SRR15545904	28916	G	T	0,999419	2021-08-01	United States
N_377_Y	N	377	SRR15545904	29402	G	T	0,998925	2021-08-01	United States
ORF1ab_1306_S	ORF1ab	1306	SRR15545905	4181	G	T	0,999827	2021-08-01	United States
ORF1ab_2046_L	ORF1ab	2046	SRR15545905	6402	C	T	0,998478	2021-08-01	United States
ORF1ab_2287_S	ORF1ab	2287	SRR15545905	7124	C	T	0,999774	2021-08-01	United States
ORF1ab_2930_L	ORF1ab	2930	SRR15545905	9053	G	T	0,999677	2021-08-01	United States
ORF1ab_3255_I	ORF1ab	3255	SRR15545905	10029	C	T	0,999665	2021-08-01	United States
ORF1ab_3646_A	ORF1ab	3646	SRR15545905	11201	A	G	0,999682	2021-08-01	United States
ORF1ab_314_L	ORF1ab	314	SRR15545905	14408	C	T	0,999602	2021-08-01	United States
ORF1ab_662_S	ORF1ab	662	SRR15545905	15451	G	A	0,999281	2021-08-01	United States
ORF1ab_1000_L	ORF1ab	1000	SRR15545905	16466	C	T	0,999811	2021-08-01	United States
ORF1ab_1918_V	ORF1ab	1918	SRR15545905	19220	C	T	0,999631	2021-08-01	United States
ORF1ab_2635_H	ORF1ab	2635	SRR15545905	21372	G	T	0,994455	2021-08-01	United States
S_19_R	S	19	SRR15545905	21618	C	G	0,999723	2021-08-01	United States
S_95_I	S	95	SRR15545905	21846	C	T	1	2021-08-01	United States
S_142_D	S	142	SRR15545905	21987	G	A	0,579365	2021-08-01	United States
S_156_NA	S	156	SRR15545905	22028	G	-AGTTCA	0,99932	2021-08-01	United States
S_452_R	S	452	SRR15545905	22917	T	G	0,999441	2021-08-01	United States
S_478_K	S	478	SRR15545905	22995	C	A	0,999757	2021-08-01	United States
S_614_G	S	614	SRR15545905	23403	A	G	0,999911	2021-08-01	United States
S_681_R	S	681	SRR15545905	23604	C	G	0,999774	2021-08-01	United States
S_950_N	S	950	SRR15545905	24410	G	A	0,949934	2021-08-01	United States
ORF3a_26_L	ORF3a	26	SRR15545905	25469	C	T	0,999723	2021-08-01	United States
ORF3a_95_S	ORF3a	95	SRR15545905	25676	T	C	0,999812	2021-08-01	United States
M_82_T	M	82	SRR15545905	26767	T	C	0,999719	2021-08-01	United States
ORF7a_47_N	ORF7a	47	SRR15545905	27532	C	A	0,99937	2021-08-01	United States
ORF7a_71_I	ORF7a	71	SRR15545905	27604	G	A	0,999889	2021-08-01	United States
ORF7a_82_A	ORF7a	82	SRR15545905	27638	T	C	0,982672	2021-08-01	United States
ORF7a_120_I	ORF7a	120	SRR15545905	27752	C	T	0,999599	2021-08-01	United States
ORF7b_40_I	ORF7b	40	SRR15545905	27874	C	T	0,999663	2021-08-01	United States
ORF8_118_NA	ORF8	118	SRR15545905	28247	A	-GATTTC	0,848185	2021-08-01	United States
ORF8_119_V	ORF8	119	SRR15545905	28249	A	T	0,986667	2021-08-01	United States
ORF8_120_L	ORF8	120	SRR15545905	28253	C	A	0,987721	2021-08-01	United States
N_63_G	N	63	SRR15545905	28461	A	G	0,957061	2021-08-01	United States
N_203_M	N	203	SRR15545905	28881	G	T	0,999609	2021-08-01	United States
N_215_C	N	215	SRR15545905	28916	G	T	0,999454	2021-08-01	United States
N_377_Y	N	377	SRR15545905	29402	G	T	0,995614	2021-08-01	United States
ORF1ab_48_N	ORF1ab	48	SRR15545908	407	G	A	0,364452	2021-07-31	United States
ORF1ab_599_V	ORF1ab	599	SRR15545908	2061	C	T	0,999217	2021-07-31	United States
ORF1ab_1028_NA	ORF1ab	1028	SRR15545908	3347	T	-TTA	0,0841219	2021-07-31	United States
ORF1ab_1306_S	ORF1ab	1306	SRR15545908	4181	G	T	0,999826	2021-07-31	United States
ORF1ab_2046_L	ORF1ab	2046	SRR15545908	6402	C	T	0,996658	2021-07-31	United States
ORF1ab_2145_L	ORF1ab	2145	SRR15545908	6700	T	A	0,0754424	2021-07-31	United States
ORF1ab_2287_S	ORF1ab	2287	SRR15545908	7124	C	T	0,999853	2021-07-31	United States
ORF1ab_2930_L	ORF1ab	2930	SRR15545908	9053	G	T	0,999603	2021-07-31	United States
ORF1ab_3255_I	ORF1ab	3255	SRR15545908	10029	C	T	0,999504	2021-07-31	United States
ORF1ab_3646_A	ORF1ab	3646	SRR15545908	11201	A	G	0,999341	2021-07-31	United States
ORF1ab_314_L	ORF1ab	314	SRR15545908	14408	C	T	0,999396	2021-07-31	United States
ORF1ab_662_S	ORF1ab	662	SRR15545908	15451	G	A	0,998343	2021-07-31	United States
ORF1ab_1000_L	ORF1ab	1000	SRR15545908	16466	C	T	0,999744	2021-07-31	United States
ORF1ab_1918_V	ORF1ab	1918	SRR15545908	19220	C	T	0,999345	2021-07-31	United States
S_19_R	S	19	SRR15545908	21618	C	G	1	2021-07-31	United States
S_30_H	S	30	SRR15545908	21650	A	C	0,0545588	2021-07-31	United States
S_95_I	S	95	SRR15545908	21846	C	T	1	2021-07-31	United States
S_142_D	S	142	SRR15545908	21987	G	A	0,772727	2021-07-31	United States
S_156_NA	S	156	SRR15545908	22028	G	-AGTTCA	0,997696	2021-07-31	United States
S_228_H	S	228	SRR15545908	22244	G	C	0,999699	2021-07-31	United States
S_452_R	S	452	SRR15545908	22917	T	G	0,999798	2021-07-31	United States
S_478_K	S	478	SRR15545908	22995	C	A	0,999484	2021-07-31	United States
S_614_G	S	614	SRR15545908	23403	A	G	0,999841	2021-07-31	United States
S_681_R	S	681	SRR15545908	23604	C	G	0,999809	2021-07-31	United States
S_950_N	S	950	SRR15545908	24410	G	A	0,987957	2021-07-31	United States
S_1104_L	S	1104	SRR15545908	24872	G	T	0,999715	2021-07-31	United States
ORF3a_26_NA	ORF3a	26	SRR15545908	25468	T	-CAGATTTTG	0,0664706	2021-07-31	United States
ORF3a_26_L	ORF3a	26	SRR15545908	25469	C	T	0,999621	2021-07-31	United States
ORF3a_90_F	ORF3a	90	SRR15545908	25660	G	T	0,988573	2021-07-31	United States
M_82_T	M	82	SRR15545908	26767	T	C	0,999736	2021-07-31	United States
ORF7a_82_A	ORF7a	82	SRR15545908	27638	T	C	1	2021-07-31	United States
ORF7a_114_C	ORF7a	114	SRR15545908	27734	T	G	0,209602	2021-07-31	United States
ORF7a_120_I	ORF7a	120	SRR15545908	27752	C	T	1	2021-07-31	United States
ORF7b_40_I	ORF7b	40	SRR15545908	27874	C	T	0,999836	2021-07-31	United States
ORF8_118_NA	ORF8	118	SRR15545908	28247	A	-GATTTC	0,841539	2021-07-31	United States
ORF8_119_V	ORF8	119	SRR15545908	28249	A	T	0,967018	2021-07-31	United States
ORF8_120_L	ORF8	120	SRR15545908	28253	C	A	0,994059	2021-07-31	United States
N_13_S	N	13	SRR15545908	28310	C	T	0,999725	2021-07-31	United States
N_63_G	N	63	SRR15545908	28461	A	G	0,968671	2021-07-31	United States
N_203_M	N	203	SRR15545908	28881	G	T	0,999789	2021-07-31	United States
N_215_C	N	215	SRR15545908	28916	G	T	0,999333	2021-07-31	United States
N_377_Y	N	377	SRR15545908	29402	G	T	0,996769	2021-07-31	United States
ORF1ab_767_K	ORF1ab	767	SRR15545909	2564	G	A	1	2021-07-31	United States
ORF1ab_1228_G	ORF1ab	1228	SRR15545909	3948	A	G	1	2021-07-31	United States
ORF1ab_1306_S	ORF1ab	1306	SRR15545909	4181	G	T	1	2021-07-31	United States
ORF1ab_2046_L	ORF1ab	2046	SRR15545909	6402	C	T	0,997045	2021-07-31	United States
ORF1ab_2287_S	ORF1ab	2287	SRR15545909	7124	C	T	1	2021-07-31	United States
ORF1ab_2930_L	ORF1ab	2930	SRR15545909	9053	G	T	0,999182	2021-07-31	United States
ORF1ab_3255_I	ORF1ab	3255	SRR15545909	10029	C	T	0,999602	2021-07-31	United States
ORF1ab_3646_A	ORF1ab	3646	SRR15545909	11201	A	G	0,999368	2021-07-31	United States
ORF1ab_3766_F	ORF1ab	3766	SRR15545909	11562	G	T	0,99124	2021-07-31	United States
ORF1ab_314_L	ORF1ab	314	SRR15545909	14408	C	T	0,999643	2021-07-31	United States
ORF1ab_662_S	ORF1ab	662	SRR15545909	15451	G	A	0,999181	2021-07-31	United States
ORF1ab_1000_L	ORF1ab	1000	SRR15545909	16466	C	T	1	2021-07-31	United States
ORF1ab_1918_V	ORF1ab	1918	SRR15545909	19220	C	T	0,999719	2021-07-31	United States
S_19_R	S	19	SRR15545909	21618	C	G	1	2021-07-31	United States
S_30_H	S	30	SRR15545909	21650	A	C	0,0505689	2021-07-31	United States
S_156_NA	S	156	SRR15545909	22028	G	-AGTTCA	1	2021-07-31	United States
S_452_R	S	452	SRR15545909	22917	T	G	1	2021-07-31	United States
S_478_K	S	478	SRR15545909	22995	C	A	1	2021-07-31	United States
S_614_G	S	614	SRR15545909	23403	A	G	0,999923	2021-07-31	United States
S_681_R	S	681	SRR15545909	23604	C	G	1	2021-07-31	United States
S_950_N	S	950	SRR15545909	24410	G	A	0,990293	2021-07-31	United States
ORF3a_26_L	ORF3a	26	SRR15545909	25469	C	T	0,999433	2021-07-31	United States
ORF3a_106_F	ORF3a	106	SRR15545909	25708	C	T	0,079671	2021-07-31	United States
ORF3a_239_Q	ORF3a	239	SRR15545909	26107	G	C	0,999609	2021-07-31	United States
M_82_T	M	82	SRR15545909	26767	T	C	0,999916	2021-07-31	United States
ORF7b_40_I	ORF7b	40	SRR15545909	27874	C	T	1	2021-07-31	United States
ORF8_118_NA	ORF8	118	SRR15545909	28247	A	-GATTTC	0,837859	2021-07-31	United States
ORF8_119_V	ORF8	119	SRR15545909	28249	A	T	0,982143	2021-07-31	United States
ORF8_120_L	ORF8	120	SRR15545909	28253	C	A	0,99776	2021-07-31	United States
N_63_G	N	63	SRR15545909	28461	A	G	0,98272	2021-07-31	United States
N_203_M	N	203	SRR15545909	28881	G	T	1	2021-07-31	United States
N_215_C	N	215	SRR15545909	28916	G	T	1	2021-07-31	United States
N_377_Y	N	377	SRR15545909	29402	G	T	1	2021-07-31	United States
ORF1ab_277_S	ORF1ab	277	SRR15545910	1095	T	C	1	2021-07-30	United States
ORF1ab_309_L	ORF1ab	309	SRR15545910	1191	C	T	0,99993	2021-07-30	United States
ORF1ab_538_A	ORF1ab	538	SRR15545910	1877	T	G	0,976009	2021-07-30	United States
ORF1ab_1640_L	ORF1ab	1640	SRR15545910	5184	C	T	1	2021-07-30	United States
ORF1ab_3209_V	ORF1ab	3209	SRR15545910	9891	C	T	1	2021-07-30	United States
ORF1ab_3603_NA	ORF1ab	3603	SRR15545910	11074	C	-T	0,0514748	2021-07-30	United States
ORF1ab_3718_A	ORF1ab	3718	SRR15545910	11418	T	C	0,999936	2021-07-30	United States
ORF1ab_314_L	ORF1ab	314	SRR15545910	14408	C	T	0,999367	2021-07-30	United States
ORF1ab_662_S	ORF1ab	662	SRR15545910	15451	G	A	0,99873	2021-07-30	United States
ORF1ab_1000_L	ORF1ab	1000	SRR15545910	16466	C	T	0,999752	2021-07-30	United States
ORF1ab_1570_L	ORF1ab	1570	SRR15545910	18176	C	T	0,999733	2021-07-30	United States
ORF1ab_1898_F	ORF1ab	1898	SRR15545910	19160	C	T	0,999868	2021-07-30	United States
ORF1ab_2417_I	ORF1ab	2417	SRR15545910	20718	G	T	0,998799	2021-07-30	United States
S_19_R	S	19	SRR15545910	21618	C	G	1	2021-07-30	United States
S_30_H	S	30	SRR15545910	21650	A	C	0,0888651	2021-07-30	United States
S_156_NA	S	156	SRR15545910	22028	G	-AGTTCA	1	2021-07-30	United States
S_452_R	S	452	SRR15545910	22917	T	G	1	2021-07-30	United States
S_478_K	S	478	SRR15545910	22995	C	A	0,999562	2021-07-30	United States
S_614_G	S	614	SRR15545910	23403	A	G	0,999788	2021-07-30	United States
S_681_R	S	681	SRR15545910	23604	C	G	0,999926	2021-07-30	United States
S_950_N	S	950	SRR15545910	24410	G	A	0,993227	2021-07-30	United States
ORF3a_26_L	ORF3a	26	SRR15545910	25469	C	T	0,999925	2021-07-30	United States
M_82_T	M	82	SRR15545910	26767	T	C	0,999375	2021-07-30	United States
M_85_S	M	85	SRR15545910	26775	G	T	0,999262	2021-07-30	United States
ORF7a_116_F	ORF7a	116	SRR15545910	27739	C	T	1	2021-07-30	United States
ORF7a_120_I	ORF7a	120	SRR15545910	27752	C	T	1	2021-07-30	United States
ORF8_118_NA	ORF8	118	SRR15545910	28247	A	-GATTTC	0,824082	2021-07-30	United States
ORF8_119_V	ORF8	119	SRR15545910	28249	A	T	0,978022	2021-07-30	United States
ORF8_120_L	ORF8	120	SRR15545910	28253	C	A	0,987119	2021-07-30	United States
N_63_G	N	63	SRR15545910	28461	A	G	0,962689	2021-07-30	United States
N_203_M	N	203	SRR15545910	28881	G	T	1	2021-07-30	United States
N_377_Y	N	377	SRR15545910	29402	G	T	1	2021-07-30	United States
ORF1ab_767_K	ORF1ab	767	SRR15545911	2564	G	A	0,999921	2021-07-31	United States
ORF1ab_1228_G	ORF1ab	1228	SRR15545911	3948	A	G	0,999894	2021-07-31	United States
ORF1ab_1306_S	ORF1ab	1306	SRR15545911	4181	G	T	0,999531	2021-07-31	United States
ORF1ab_2046_L	ORF1ab	2046	SRR15545911	6402	C	T	0,99749	2021-07-31	United States
ORF1ab_2287_S	ORF1ab	2287	SRR15545911	7124	C	T	1	2021-07-31	United States
ORF1ab_2930_L	ORF1ab	2930	SRR15545911	9053	G	T	0,999363	2021-07-31	United States
ORF1ab_3255_I	ORF1ab	3255	SRR15545911	10029	C	T	1	2021-07-31	United States
ORF1ab_3646_A	ORF1ab	3646	SRR15545911	11201	A	G	0,999431	2021-07-31	United States
ORF1ab_3766_F	ORF1ab	3766	SRR15545911	11562	G	T	0,985123	2021-07-31	United States
ORF1ab_314_L	ORF1ab	314	SRR15545911	14408	C	T	0,999743	2021-07-31	United States
ORF1ab_662_S	ORF1ab	662	SRR15545911	15451	G	A	0,999515	2021-07-31	United States
ORF1ab_1000_L	ORF1ab	1000	SRR15545911	16466	C	T	1	2021-07-31	United States
ORF1ab_1918_V	ORF1ab	1918	SRR15545911	19220	C	T	0,999105	2021-07-31	United States
S_19_R	S	19	SRR15545911	21618	C	G	1	2021-07-31	United States
S_30_H	S	30	SRR15545911	21650	A	C	0,0632111	2021-07-31	United States
S_156_NA	S	156	SRR15545911	22028	G	-AGTTCA	0,998244	2021-07-31	United States
S_452_R	S	452	SRR15545911	22917	T	G	0,99947	2021-07-31	United States
S_478_K	S	478	SRR15545911	22995	C	A	0,99956	2021-07-31	United States
S_614_G	S	614	SRR15545911	23403	A	G	0,999735	2021-07-31	United States
S_681_R	S	681	SRR15545911	23604	C	G	0,999857	2021-07-31	United States
S_950_N	S	950	SRR15545911	24410	G	A	0,971831	2021-07-31	United States
ORF3a_26_L	ORF3a	26	SRR15545911	25469	C	T	0,999838	2021-07-31	United States
ORF3a_239_Q	ORF3a	239	SRR15545911	26107	G	C	0,999636	2021-07-31	United States
M_82_T	M	82	SRR15545911	26767	T	C	0,999843	2021-07-31	United States
ORF7a_82_A	ORF7a	82	SRR15545911	27638	T	C	1	2021-07-31	United States
ORF7a_120_I	ORF7a	120	SRR15545911	27752	C	T	1	2021-07-31	United States
ORF7b_40_I	ORF7b	40	SRR15545911	27874	C	T	1	2021-07-31	United States
ORF8_118_NA	ORF8	118	SRR15545911	28247	A	-GATTTC	0,83709	2021-07-31	United States
ORF8_120_L	ORF8	120	SRR15545911	28253	C	A	0,995772	2021-07-31	United States
N_63_G	N	63	SRR15545911	28461	A	G	0,953527	2021-07-31	United States
N_203_M	N	203	SRR15545911	28881	G	T	1	2021-07-31	United States
N_215_C	N	215	SRR15545911	28916	G	T	1	2021-07-31	United States
N_377_Y	N	377	SRR15545911	29402	G	T	1	2021-07-31	United States
ORF1ab_1228_G	ORF1ab	1228	SRR15545913	3948	A	G	0,999887	2021-07-31	United States
ORF1ab_1306_S	ORF1ab	1306	SRR15545913	4181	G	T	0,999663	2021-07-31	United States
ORF1ab_2046_L	ORF1ab	2046	SRR15545913	6402	C	T	0,998411	2021-07-31	United States
ORF1ab_2287_S	ORF1ab	2287	SRR15545913	7124	C	T	0,999876	2021-07-31	United States
ORF1ab_2930_L	ORF1ab	2930	SRR15545913	9053	G	T	0,999426	2021-07-31	United States
ORF1ab_3255_I	ORF1ab	3255	SRR15545913	10029	C	T	1	2021-07-31	United States
ORF1ab_3646_A	ORF1ab	3646	SRR15545913	11201	A	G	0,999747	2021-07-31	United States
ORF1ab_3766_F	ORF1ab	3766	SRR15545913	11562	G	T	0,960679	2021-07-31	United States
ORF1ab_314_L	ORF1ab	314	SRR15545913	14408	C	T	0,999241	2021-07-31	United States
ORF1ab_662_S	ORF1ab	662	SRR15545913	15451	G	A	0,99921	2021-07-31	United States
ORF1ab_1000_L	ORF1ab	1000	SRR15545913	16466	C	T	0,999683	2021-07-31	United States
ORF1ab_1918_V	ORF1ab	1918	SRR15545913	19220	C	T	0,999623	2021-07-31	United States
S_19_R	S	19	SRR15545913	21618	C	G	0,999853	2021-07-31	United States
S_30_H	S	30	SRR15545913	21650	A	C	0,0670088	2021-07-31	United States
S_142_D	S	142	SRR15545913	21987	G	A	0,673721	2021-07-31	United States
S_156_NA	S	156	SRR15545913	22028	G	-AGTTCA	0,998884	2021-07-31	United States
S_452_R	S	452	SRR15545913	22917	T	G	0,999569	2021-07-31	United States
S_478_K	S	478	SRR15545913	22995	C	A	0,999816	2021-07-31	United States
S_614_G	S	614	SRR15545913	23403	A	G	0,999798	2021-07-31	United States
S_681_R	S	681	SRR15545913	23604	C	G	0,999799	2021-07-31	United States
S_950_N	S	950	SRR15545913	24410	G	A	0,961704	2021-07-31	United States
ORF3a_26_L	ORF3a	26	SRR15545913	25469	C	T	1	2021-07-31	United States
ORF3a_239_Q	ORF3a	239	SRR15545913	26107	G	C	0,999711	2021-07-31	United States
M_82_T	M	82	SRR15545913	26767	T	C	0,999943	2021-07-31	United States
ORF7a_82_A	ORF7a	82	SRR15545913	27638	T	C	1	2021-07-31	United States
ORF7a_120_I	ORF7a	120	SRR15545913	27752	C	T	1	2021-07-31	United States
ORF7b_40_I	ORF7b	40	SRR15545913	27874	C	T	0,99883	2021-07-31	United States
ORF8_118_NA	ORF8	118	SRR15545913	28247	A	-GATTTC	0,83516	2021-07-31	United States
ORF8_119_V	ORF8	119	SRR15545913	28249	A	T	0,945946	2021-07-31	United States
ORF8_120_L	ORF8	120	SRR15545913	28253	C	A	0,988409	2021-07-31	United States
N_63_G	N	63	SRR15545913	28461	A	G	0,955246	2021-07-31	United States
N_203_M	N	203	SRR15545913	28881	G	T	0,999161	2021-07-31	United States
N_215_C	N	215	SRR15545913	28916	G	T	0,999394	2021-07-31	United States
N_377_Y	N	377	SRR15545913	29402	G	T	0,998252	2021-07-31	United States
ORF1ab_360_S	ORF1ab	360	SRR15545915	1344	T	C	0,100361	2021-07-31	United States
ORF1ab_1640_L	ORF1ab	1640	SRR15545915	5184	C	T	0,99968	2021-07-31	United States
ORF1ab_1754_I	ORF1ab	1754	SRR15545915	5526	C	T	0,99977	2021-07-31	United States
ORF1ab_3209_V	ORF1ab	3209	SRR15545915	9891	C	T	0,999824	2021-07-31	United States
ORF1ab_3613_S	ORF1ab	3613	SRR15545915	11102	C	T	0,999853	2021-07-31	United States
ORF1ab_3718_A	ORF1ab	3718	SRR15545915	11418	T	C	0,999947	2021-07-31	United States
ORF1ab_3750_I	ORF1ab	3750	SRR15545915	11514	C	T	0,998744	2021-07-31	United States
ORF1ab_3901_V	ORF1ab	3901	SRR15545915	11967	C	T	0,910139	2021-07-31	United States
ORF1ab_314_L	ORF1ab	314	SRR15545915	14408	C	T	1	2021-07-31	United States
ORF1ab_662_S	ORF1ab	662	SRR15545915	15451	G	A	0,999358	2021-07-31	United States
ORF1ab_1000_L	ORF1ab	1000	SRR15545915	16466	C	T	0,999864	2021-07-31	United States
S_19_R	S	19	SRR15545915	21618	C	G	1	2021-07-31	United States
S_142_D	S	142	SRR15545915	21987	G	A	0,420896	2021-07-31	United States
S_156_NA	S	156	SRR15545915	22028	G	-AGTTCA	0,999477	2021-07-31	United States
S_222_V	S	222	SRR15545915	22227	C	T	0,999257	2021-07-31	United States
S_452_R	S	452	SRR15545915	22917	T	G	1	2021-07-31	United States
S_478_K	S	478	SRR15545915	22995	C	A	1	2021-07-31	United States
S_614_G	S	614	SRR15545915	23403	A	G	0,999927	2021-07-31	United States
S_681_R	S	681	SRR15545915	23604	C	G	0,999491	2021-07-31	United States
S_950_N	S	950	SRR15545915	24410	G	A	0,814023	2021-07-31	United States
S_1264_L	S	1264	SRR15545915	25352	G	T	0,797837	2021-07-31	United States
ORF3a_26_L	ORF3a	26	SRR15545915	25469	C	T	0,999692	2021-07-31	United States
M_82_T	M	82	SRR15545915	26767	T	C	0,99961	2021-07-31	United States
ORF6_48_N	ORF6	48	SRR15545915	27345	A	T	0,999558	2021-07-31	United States
ORF7a_82_A	ORF7a	82	SRR15545915	27638	T	C	1	2021-07-31	United States
ORF7a_120_I	ORF7a	120	SRR15545915	27752	C	T	0,999291	2021-07-31	United States
ORF8_118_NA	ORF8	118	SRR15545915	28247	A	-GATTTC	0,827728	2021-07-31	United States
ORF8_120_L	ORF8	120	SRR15545915	28253	C	A	1	2021-07-31	United States
N_63_G	N	63	SRR15545915	28461	A	G	0,947657	2021-07-31	United States
N_203_M	N	203	SRR15545915	28881	G	T	1	2021-07-31	United States
N_377_Y	N	377	SRR15545915	29402	G	T	0,998995	2021-07-31	United States
ORF1ab_1306_S	ORF1ab	1306	SRR15545916	4181	G	T	0,999339	2021-07-30	United States
ORF1ab_2046_L	ORF1ab	2046	SRR15545916	6402	C	T	0,998101	2021-07-30	United States
ORF1ab_2287_S	ORF1ab	2287	SRR15545916	7124	C	T	1	2021-07-30	United States
ORF1ab_2930_L	ORF1ab	2930	SRR15545916	9053	G	T	1	2021-07-30	United States
ORF1ab_3255_I	ORF1ab	3255	SRR15545916	10029	C	T	0,99908	2021-07-30	United States
ORF1ab_3646_A	ORF1ab	3646	SRR15545916	11201	A	G	0,999245	2021-07-30	United States
ORF1ab_314_L	ORF1ab	314	SRR15545916	14408	C	T	1	2021-07-30	United States
ORF1ab_662_S	ORF1ab	662	SRR15545916	15451	G	A	0,999585	2021-07-30	United States
ORF1ab_1000_L	ORF1ab	1000	SRR15545916	16466	C	T	1	2021-07-30	United States
ORF1ab_1118_V	ORF1ab	1118	SRR15545916	16819	A	G	0,946309	2021-07-30	United States
ORF1ab_1918_V	ORF1ab	1918	SRR15545916	19220	C	T	1	2021-07-30	United States
S_19_R	S	19	SRR15545916	21618	C	G	1	2021-07-30	United States
S_156_NA	S	156	SRR15545916	22028	G	-AGTTCA	1	2021-07-30	United States
S_452_R	S	452	SRR15545916	22917	T	G	1	2021-07-30	United States
S_478_K	S	478	SRR15545916	22995	C	A	1	2021-07-30	United States
S_614_G	S	614	SRR15545916	23403	A	G	1	2021-07-30	United States
S_681_R	S	681	SRR15545916	23604	C	G	1	2021-07-30	United States
S_950_N	S	950	SRR15545916	24410	G	A	0,934605	2021-07-30	United States
ORF3a_26_L	ORF3a	26	SRR15545916	25469	C	T	1	2021-07-30	United States
ORF3a_69_C	ORF3a	69	SRR15545916	25599	G	T	1	2021-07-30	United States
M_82_T	M	82	SRR15545916	26767	T	C	1	2021-07-30	United States
ORF7a_82_A	ORF7a	82	SRR15545916	27638	T	C	1	2021-07-30	United States
ORF7a_120_I	ORF7a	120	SRR15545916	27752	C	T	1	2021-07-30	United States
ORF7b_40_I	ORF7b	40	SRR15545916	27874	C	T	0,997076	2021-07-30	United States
ORF8_118_NA	ORF8	118	SRR15545916	28247	A	-GATTTC	0,847048	2021-07-30	United States
N_63_G	N	63	SRR15545916	28461	A	G	0,991724	2021-07-30	United States
N_203_M	N	203	SRR15545916	28881	G	T	0,998995	2021-07-30	United States
N_215_C	N	215	SRR15545916	28916	G	T	1	2021-07-30	United States
N_377_Y	N	377	SRR15545916	29402	G	T	1	2021-07-30	United States
ORF1ab_1098_N	ORF1ab	1098	SRR15545918	3559	A	C	0,999664	2021-08-01	United States
ORF1ab_1168_I	ORF1ab	1168	SRR15545918	3768	C	T	0,997301	2021-08-01	United States
ORF1ab_1306_S	ORF1ab	1306	SRR15545918	4181	G	T	0,999923	2021-08-01	United States
ORF1ab_2046_L	ORF1ab	2046	SRR15545918	6402	C	T	0,998627	2021-08-01	United States
ORF1ab_2287_S	ORF1ab	2287	SRR15545918	7124	C	T	0,999825	2021-08-01	United States
ORF1ab_2930_L	ORF1ab	2930	SRR15545918	9053	G	T	0,999715	2021-08-01	United States
ORF1ab_3255_I	ORF1ab	3255	SRR15545918	10029	C	T	0,999861	2021-08-01	United States
ORF1ab_3603_NA	ORF1ab	3603	SRR15545918	11074	C	-T	0,051471	2021-08-01	United States
ORF1ab_3646_A	ORF1ab	3646	SRR15545918	11201	A	G	0,99972	2021-08-01	United States
ORF1ab_314_L	ORF1ab	314	SRR15545918	14408	C	T	0,999212	2021-08-01	United States
ORF1ab_662_S	ORF1ab	662	SRR15545918	15451	G	A	0,998977	2021-08-01	United States
ORF1ab_1000_L	ORF1ab	1000	SRR15545918	16466	C	T	0,999721	2021-08-01	United States
ORF1ab_1918_V	ORF1ab	1918	SRR15545918	19220	C	T	0,999687	2021-08-01	United States
ORF1ab_2510_C	ORF1ab	2510	SRR15545918	20995	G	T	0,0794849	2021-08-01	United States
ORF1ab_2635_H	ORF1ab	2635	SRR15545918	21372	G	T	0,969527	2021-08-01	United States
S_19_R	S	19	SRR15545918	21618	C	G	0,999847	2021-08-01	United States
S_95_I	S	95	SRR15545918	21846	C	T	1	2021-08-01	United States
S_142_D	S	142	SRR15545918	21987	G	A	0,521271	2021-08-01	United States
S_156_NA	S	156	SRR15545918	22028	G	-AGTTCA	0,999205	2021-08-01	United States
S_452_R	S	452	SRR15545918	22917	T	G	0,999327	2021-08-01	United States
S_478_K	S	478	SRR15545918	22995	C	A	0,999667	2021-08-01	United States
S_614_G	S	614	SRR15545918	23403	A	G	0,999891	2021-08-01	United States
S_681_R	S	681	SRR15545918	23604	C	G	0,999821	2021-08-01	United States
S_950_N	S	950	SRR15545918	24410	G	A	0,911692	2021-08-01	United States
ORF3a_26_L	ORF3a	26	SRR15545918	25469	C	T	0,999499	2021-08-01	United States
M_82_T	M	82	SRR15545918	26767	T	C	0,999678	2021-08-01	United States
ORF7a_71_I	ORF7a	71	SRR15545918	27604	G	A	0,999812	2021-08-01	United States
ORF7a_82_A	ORF7a	82	SRR15545918	27638	T	C	0,999629	2021-08-01	United States
ORF7a_120_I	ORF7a	120	SRR15545918	27752	C	T	0,999301	2021-08-01	United States
ORF7b_40_I	ORF7b	40	SRR15545918	27874	C	T	0,999314	2021-08-01	United States
ORF8_118_NA	ORF8	118	SRR15545918	28247	A	-GATTTC	0,847623	2021-08-01	United States
ORF8_119_V	ORF8	119	SRR15545918	28249	A	T	0,989011	2021-08-01	United States
ORF8_120_L	ORF8	120	SRR15545918	28253	C	A	0,991736	2021-08-01	United States
N_63_G	N	63	SRR15545918	28461	A	G	0,968966	2021-08-01	United States
N_203_M	N	203	SRR15545918	28881	G	T	0,999714	2021-08-01	United States
N_215_C	N	215	SRR15545918	28916	G	T	0,999379	2021-08-01	United States
N_377_Y	N	377	SRR15545918	29402	G	T	0,998946	2021-08-01	United States
ORF1ab_62_S	ORF1ab	62	SRR15545920	449	C	T	0,999473	2021-07-31	United States
ORF1ab_272_S	ORF1ab	272	SRR15545920	1080	A	G	1	2021-07-31	United States
ORF1ab_769_S	ORF1ab	769	SRR15545920	2570	C	T	0,999741	2021-07-31	United States
ORF1ab_1306_S	ORF1ab	1306	SRR15545920	4181	G	T	0,999812	2021-07-31	United States
ORF1ab_2046_L	ORF1ab	2046	SRR15545920	6402	C	T	0,997901	2021-07-31	United States
ORF1ab_2287_S	ORF1ab	2287	SRR15545920	7124	C	T	0,999933	2021-07-31	United States
ORF1ab_2554_V	ORF1ab	2554	SRR15545920	7926	C	T	1	2021-07-31	United States
ORF1ab_2862_M	ORF1ab	2862	SRR15545920	8849	G	A	0,999325	2021-07-31	United States
ORF1ab_2930_L	ORF1ab	2930	SRR15545920	9053	G	T	0,999197	2021-07-31	United States
ORF1ab_3255_I	ORF1ab	3255	SRR15545920	10029	C	T	0,999812	2021-07-31	United States
ORF1ab_3603_NA	ORF1ab	3603	SRR15545920	11074	C	-T	0,051121	2021-07-31	United States
ORF1ab_3646_A	ORF1ab	3646	SRR15545920	11201	A	G	0,999735	2021-07-31	United States
ORF1ab_183_V	ORF1ab	183	SRR15545920	14014	T	G	0,999838	2021-07-31	United States
ORF1ab_314_L	ORF1ab	314	SRR15545920	14408	C	T	0,999297	2021-07-31	United States
ORF1ab_662_S	ORF1ab	662	SRR15545920	15451	G	A	0,999662	2021-07-31	United States
ORF1ab_1000_L	ORF1ab	1000	SRR15545920	16466	C	T	0,999578	2021-07-31	United States
ORF1ab_1918_V	ORF1ab	1918	SRR15545920	19220	C	T	0,999493	2021-07-31	United States
ORF1ab_2274_K	ORF1ab	2274	SRR15545920	20287	G	A	1	2021-07-31	United States
S_19_R	S	19	SRR15545920	21618	C	G	0,999931	2021-07-31	United States
S_142_D	S	142	SRR15545920	21987	G	A	0,667043	2021-07-31	United States
S_156_NA	S	156	SRR15545920	22028	G	-AGTTCA	0,999009	2021-07-31	United States
S_452_R	S	452	SRR15545920	22917	T	G	0,999627	2021-07-31	United States
S_478_K	S	478	SRR15545920	22995	C	A	0,999521	2021-07-31	United States
S_614_G	S	614	SRR15545920	23403	A	G	0,999873	2021-07-31	United States
S_681_R	S	681	SRR15545920	23604	C	G	0,999651	2021-07-31	United States
S_950_N	S	950	SRR15545920	24410	G	A	0,953495	2021-07-31	United States
ORF3a_26_L	ORF3a	26	SRR15545920	25469	C	T	0,999901	2021-07-31	United States
M_82_T	M	82	SRR15545920	26767	T	C	0,999837	2021-07-31	United States
ORF7a_82_A	ORF7a	82	SRR15545920	27638	T	C	1	2021-07-31	United States
ORF7a_120_I	ORF7a	120	SRR15545920	27752	C	T	0,999369	2021-07-31	United States
ORF7b_40_I	ORF7b	40	SRR15545920	27874	C	T	0,999802	2021-07-31	United States
ORF8_118_NA	ORF8	118	SRR15545920	28247	A	-GATTTC	0,833789	2021-07-31	United States
ORF8_120_L	ORF8	120	SRR15545920	28253	C	A	0,986368	2021-07-31	United States
N_63_G	N	63	SRR15545920	28461	A	G	0,981137	2021-07-31	United States
N_203_M	N	203	SRR15545920	28881	G	T	0,99994	2021-07-31	United States
N_215_C	N	215	SRR15545920	28916	G	T	0,999084	2021-07-31	United States
N_377_Y	N	377	SRR15545920	29402	G	T	0,99942	2021-07-31	United States
ORF1ab_62_S	ORF1ab	62	SRR15545924	449	C	T	0,999398	2021-08-01	United States
ORF1ab_272_S	ORF1ab	272	SRR15545924	1080	A	G	0,9999	2021-08-01	United States
ORF1ab_769_S	ORF1ab	769	SRR15545924	2570	C	T	0,99862	2021-08-01	United States
ORF1ab_1306_S	ORF1ab	1306	SRR15545924	4181	G	T	0,999882	2021-08-01	United States
ORF1ab_2046_L	ORF1ab	2046	SRR15545924	6402	C	T	0,998496	2021-08-01	United States
ORF1ab_2287_S	ORF1ab	2287	SRR15545924	7124	C	T	0,999915	2021-08-01	United States
ORF1ab_2554_V	ORF1ab	2554	SRR15545924	7926	C	T	0,999826	2021-08-01	United States
ORF1ab_2930_L	ORF1ab	2930	SRR15545924	9053	G	T	0,999757	2021-08-01	United States
ORF1ab_3255_I	ORF1ab	3255	SRR15545924	10029	C	T	0,999732	2021-08-01	United States
ORF1ab_3646_A	ORF1ab	3646	SRR15545924	11201	A	G	0,99974	2021-08-01	United States
ORF1ab_183_V	ORF1ab	183	SRR15545924	14014	T	G	0,999982	2021-08-01	United States
ORF1ab_314_L	ORF1ab	314	SRR15545924	14408	C	T	0,999351	2021-08-01	United States
ORF1ab_662_S	ORF1ab	662	SRR15545924	15451	G	A	0,999288	2021-08-01	United States
ORF1ab_1000_L	ORF1ab	1000	SRR15545924	16466	C	T	0,999831	2021-08-01	United States
ORF1ab_1342_S	ORF1ab	1342	SRR15545924	17491	C	T	1	2021-08-01	United States
ORF1ab_1918_V	ORF1ab	1918	SRR15545924	19220	C	T	0,999337	2021-08-01	United States
ORF1ab_1966_S	ORF1ab	1966	SRR15545924	19364	T	C	1	2021-08-01	United States
S_19_R	S	19	SRR15545924	21618	C	G	0,999977	2021-08-01	United States
S_142_D	S	142	SRR15545924	21987	G	A	0,375613	2021-08-01	United States
S_156_NA	S	156	SRR15545924	22028	G	-AGTTCA	0,998711	2021-08-01	United States
S_452_R	S	452	SRR15545924	22917	T	G	0,999331	2021-08-01	United States
S_478_K	S	478	SRR15545924	22995	C	A	0,999914	2021-08-01	United States
S_614_G	S	614	SRR15545924	23403	A	G	0,999753	2021-08-01	United States
S_681_R	S	681	SRR15545924	23604	C	G	1	2021-08-01	United States
S_950_N	S	950	SRR15545924	24410	G	A	0,794071	2021-08-01	United States
ORF3a_26_L	ORF3a	26	SRR15545924	25469	C	T	0,999914	2021-08-01	United States
M_82_T	M	82	SRR15545924	26767	T	C	0,999858	2021-08-01	United States
ORF7a_120_I	ORF7a	120	SRR15545924	27752	C	T	0,99975	2021-08-01	United States
ORF7b_40_I	ORF7b	40	SRR15545924	27874	C	T	0,999924	2021-08-01	United States
ORF8_118_NA	ORF8	118	SRR15545924	28247	A	-GATTTC	0,866268	2021-08-01	United States
ORF8_120_L	ORF8	120	SRR15545924	28253	C	A	0,990741	2021-08-01	United States
N_63_G	N	63	SRR15545924	28461	A	G	0,781933	2021-08-01	United States
N_203_M	N	203	SRR15545924	28881	G	T	0,999581	2021-08-01	United States
N_215_C	N	215	SRR15545924	28916	G	T	0,999356	2021-08-01	United States
N_377_Y	N	377	SRR15545924	29402	G	T	0,999097	2021-08-01	United States
ORF1ab_309_L	ORF1ab	309	SRR15545925	1191	C	T	0,999746	2021-08-01	United States
ORF1ab_1640_L	ORF1ab	1640	SRR15545925	5184	C	T	0,999388	2021-08-01	United States
ORF1ab_3209_V	ORF1ab	3209	SRR15545925	9891	C	T	0,999487	2021-08-01	United States
ORF1ab_3718_A	ORF1ab	3718	SRR15545925	11418	T	C	0,999857	2021-08-01	United States
ORF1ab_314_L	ORF1ab	314	SRR15545925	14408	C	T	0,999236	2021-08-01	United States
ORF1ab_662_S	ORF1ab	662	SRR15545925	15451	G	A	0,999448	2021-08-01	United States
ORF1ab_860_F	ORF1ab	860	SRR15545925	16045	C	T	0,999786	2021-08-01	United States
ORF1ab_1000_L	ORF1ab	1000	SRR15545925	16466	C	T	0,999928	2021-08-01	United States
ORF1ab_1247_C	ORF1ab	1247	SRR15545925	17207	A	G	0,999563	2021-08-01	United States
ORF1ab_1570_L	ORF1ab	1570	SRR15545925	18176	C	T	0,999528	2021-08-01	United States
ORF1ab_1898_F	ORF1ab	1898	SRR15545925	19160	C	T	0,999747	2021-08-01	United States
S_19_R	S	19	SRR15545925	21618	C	G	0,999929	2021-08-01	United States
S_142_D	S	142	SRR15545925	21987	G	A	0,405017	2021-08-01	United States
S_156_NA	S	156	SRR15545925	22028	G	-AGTTCA	0,998241	2021-08-01	United States
S_452_R	S	452	SRR15545925	22917	T	G	0,999425	2021-08-01	United States
S_478_K	S	478	SRR15545925	22995	C	A	0,999793	2021-08-01	United States
S_614_G	S	614	SRR15545925	23403	A	G	0,999883	2021-08-01	United States
S_681_R	S	681	SRR15545925	23604	C	G	0,999768	2021-08-01	United States
S_950_N	S	950	SRR15545925	24410	G	A	0,780848	2021-08-01	United States
ORF3a_26_L	ORF3a	26	SRR15545925	25469	C	T	0,999732	2021-08-01	United States
M_82_T	M	82	SRR15545925	26767	T	C	0,99988	2021-08-01	United States
ORF7a_82_A	ORF7a	82	SRR15545925	27638	T	C	0,99982	2021-08-01	United States
ORF7a_116_F	ORF7a	116	SRR15545925	27739	C	T	0,999827	2021-08-01	United States
ORF7a_120_I	ORF7a	120	SRR15545925	27752	C	T	0,999764	2021-08-01	United States
ORF8_118_NA	ORF8	118	SRR15545925	28247	A	-GATTTC	0,846734	2021-08-01	United States
ORF8_119_V	ORF8	119	SRR15545925	28249	A	T	0,971631	2021-08-01	United States
ORF8_120_L	ORF8	120	SRR15545925	28253	C	A	0,981835	2021-08-01	United States
N_63_G	N	63	SRR15545925	28461	A	G	0,697278	2021-08-01	United States
N_188_L	N	188	SRR15545925	28836	C	T	0,99954	2021-08-01	United States
N_203_M	N	203	SRR15545925	28881	G	T	0,99943	2021-08-01	United States
N_377_Y	N	377	SRR15545925	29402	G	T	0,999144	2021-08-01	United States
ORF1ab_1228_G	ORF1ab	1228	SRR15545926	3948	A	G	0,999926	2021-07-31	United States
ORF1ab_1306_S	ORF1ab	1306	SRR15545926	4181	G	T	0,999743	2021-07-31	United States
ORF1ab_2046_L	ORF1ab	2046	SRR15545926	6402	C	T	0,998681	2021-07-31	United States
ORF1ab_2287_S	ORF1ab	2287	SRR15545926	7124	C	T	0,999781	2021-07-31	United States
ORF1ab_2930_L	ORF1ab	2930	SRR15545926	9053	G	T	0,999743	2021-07-31	United States
ORF1ab_3255_I	ORF1ab	3255	SRR15545926	10029	C	T	0,999749	2021-07-31	United States
ORF1ab_3646_A	ORF1ab	3646	SRR15545926	11201	A	G	0,999681	2021-07-31	United States
ORF1ab_3766_F	ORF1ab	3766	SRR15545926	11562	G	T	0,549482	2021-07-31	United States
ORF1ab_314_L	ORF1ab	314	SRR15545926	14408	C	T	0,999501	2021-07-31	United States
ORF1ab_662_S	ORF1ab	662	SRR15545926	15451	G	A	0,999363	2021-07-31	United States
ORF1ab_1000_L	ORF1ab	1000	SRR15545926	16466	C	T	0,999798	2021-07-31	United States
ORF1ab_1918_V	ORF1ab	1918	SRR15545926	19220	C	T	0,999444	2021-07-31	United States
S_19_R	S	19	SRR15545926	21618	C	G	0,999907	2021-07-31	United States
S_142_D	S	142	SRR15545926	21987	G	A	0,265161	2021-07-31	United States
S_156_NA	S	156	SRR15545926	22028	G	-AGTTCA	0,998118	2021-07-31	United States
S_452_R	S	452	SRR15545926	22917	T	G	0,999658	2021-07-31	United States
S_478_K	S	478	SRR15545926	22995	C	A	0,999653	2021-07-31	United States
S_614_G	S	614	SRR15545926	23403	A	G	0,999858	2021-07-31	United States
S_681_R	S	681	SRR15545926	23604	C	G	0,999722	2021-07-31	United States
S_950_N	S	950	SRR15545926	24410	G	A	0,643818	2021-07-31	United States
ORF3a_26_L	ORF3a	26	SRR15545926	25469	C	T	0,999739	2021-07-31	United States
ORF3a_239_Q	ORF3a	239	SRR15545926	26107	G	C	0,999831	2021-07-31	United States
M_82_T	M	82	SRR15545926	26767	T	C	0,999752	2021-07-31	United States
ORF7a_82_A	ORF7a	82	SRR15545926	27638	T	C	0,99979	2021-07-31	United States
ORF7a_120_I	ORF7a	120	SRR15545926	27752	C	T	0,999718	2021-07-31	United States
ORF7b_40_I	ORF7b	40	SRR15545926	27874	C	T	0,999581	2021-07-31	United States
ORF8_118_NA	ORF8	118	SRR15545926	28247	A	-GATTTC	0,853979	2021-07-31	United States
ORF8_119_V	ORF8	119	SRR15545926	28249	A	T	0,993007	2021-07-31	United States
ORF8_120_L	ORF8	120	SRR15545926	28253	C	A	0,993266	2021-07-31	United States
N_63_G	N	63	SRR15545926	28461	A	G	0,894082	2021-07-31	United States
N_203_M	N	203	SRR15545926	28881	G	T	0,999731	2021-07-31	United States
N_215_C	N	215	SRR15545926	28916	G	T	0,99923	2021-07-31	United States
N_377_Y	N	377	SRR15545926	29402	G	T	0,999154	2021-07-31	United States
ORF1ab_1306_S	ORF1ab	1306	SRR15545927	4181	G	T	0,999802	2021-07-30	United States
ORF1ab_2046_L	ORF1ab	2046	SRR15545927	6402	C	T	0,998522	2021-07-30	United States
ORF1ab_2287_S	ORF1ab	2287	SRR15545927	7124	C	T	0,999936	2021-07-30	United States
ORF1ab_2554_V	ORF1ab	2554	SRR15545927	7926	C	T	0,99978	2021-07-30	United States
ORF1ab_2930_L	ORF1ab	2930	SRR15545927	9053	G	T	0,999667	2021-07-30	United States
ORF1ab_3255_I	ORF1ab	3255	SRR15545927	10029	C	T	0,99981	2021-07-30	United States
ORF1ab_3646_A	ORF1ab	3646	SRR15545927	11201	A	G	0,999746	2021-07-30	United States
ORF1ab_183_V	ORF1ab	183	SRR15545927	14014	T	G	1	2021-07-30	United States
ORF1ab_314_L	ORF1ab	314	SRR15545927	14408	C	T	0,999466	2021-07-30	United States
ORF1ab_662_S	ORF1ab	662	SRR15545927	15451	G	A	0,999575	2021-07-30	United States
ORF1ab_1000_L	ORF1ab	1000	SRR15545927	16466	C	T	0,999889	2021-07-30	United States
ORF1ab_1918_V	ORF1ab	1918	SRR15545927	19220	C	T	0,999241	2021-07-30	United States
S_19_R	S	19	SRR15545927	21618	C	G	0,999951	2021-07-30	United States
S_142_D	S	142	SRR15545927	21987	G	A	0,404345	2021-07-30	United States
S_156_NA	S	156	SRR15545927	22028	G	-AGTTCA	0,998335	2021-07-30	United States
S_198_Y	S	198	SRR15545927	22154	G	T	0,999709	2021-07-30	United States
S_452_R	S	452	SRR15545927	22917	T	G	0,999507	2021-07-30	United States
S_478_K	S	478	SRR15545927	22995	C	A	0,999843	2021-07-30	United States
S_614_G	S	614	SRR15545927	23403	A	G	0,99965	2021-07-30	United States
S_681_R	S	681	SRR15545927	23604	C	G	0,999784	2021-07-30	United States
S_950_N	S	950	SRR15545927	24410	G	A	0,824908	2021-07-30	United States
ORF3a_26_L	ORF3a	26	SRR15545927	25469	C	T	0,999466	2021-07-30	United States
M_82_T	M	82	SRR15545927	26767	T	C	0,999869	2021-07-30	United States
ORF7a_82_A	ORF7a	82	SRR15545927	27638	T	C	0,999955	2021-07-30	United States
ORF7a_120_I	ORF7a	120	SRR15545927	27752	C	T	0,999616	2021-07-30	United States
ORF7b_40_I	ORF7b	40	SRR15545927	27874	C	T	0,999391	2021-07-30	United States
ORF8_118_NA	ORF8	118	SRR15545927	28247	A	-GATTTC	0,850069	2021-07-30	United States
ORF8_119_V	ORF8	119	SRR15545927	28249	A	T	0,940594	2021-07-30	United States
ORF8_120_L	ORF8	120	SRR15545927	28253	C	A	0,977413	2021-07-30	United States
N_63_G	N	63	SRR15545927	28461	A	G	0,799982	2021-07-30	United States
N_203_M	N	203	SRR15545927	28881	G	T	0,99966	2021-07-30	United States
N_215_C	N	215	SRR15545927	28916	G	T	0,999602	2021-07-30	United States
N_377_Y	N	377	SRR15545927	29402	G	T	0,998946	2021-07-30	United States
ORF1ab_1306_S	ORF1ab	1306	SRR15545932	4181	G	T	0,999856	2021-07-31	United States
ORF1ab_1397_V	ORF1ab	1397	SRR15545932	4455	C	T	0,999317	2021-07-31	United States
ORF1ab_2046_L	ORF1ab	2046	SRR15545932	6402	C	T	0,998504	2021-07-31	United States
ORF1ab_2287_S	ORF1ab	2287	SRR15545932	7124	C	T	0,999675	2021-07-31	United States
ORF1ab_2855_V	ORF1ab	2855	SRR15545932	8829	C	T	0,999232	2021-07-31	United States
ORF1ab_2930_L	ORF1ab	2930	SRR15545932	9053	G	T	0,999725	2021-07-31	United States
ORF1ab_3255_I	ORF1ab	3255	SRR15545932	10029	C	T	0,999838	2021-07-31	United States
ORF1ab_3603_NA	ORF1ab	3603	SRR15545932	11074	C	+T	0,0808573	2021-07-31	United States
ORF1ab_3606_NA	ORF1ab	3606	SRR15545932	11082	T	-G	0,201877	2021-07-31	United States
ORF1ab_3606_F	ORF1ab	3606	SRR15545932	11083	G	T	0,999715	2021-07-31	United States
ORF1ab_3646_A	ORF1ab	3646	SRR15545932	11201	A	G	0,999747	2021-07-31	United States
ORF1ab_314_L	ORF1ab	314	SRR15545932	14408	C	T	0,99934	2021-07-31	United States
ORF1ab_662_S	ORF1ab	662	SRR15545932	15451	G	A	0,999482	2021-07-31	United States
ORF1ab_1000_L	ORF1ab	1000	SRR15545932	16466	C	T	0,999736	2021-07-31	United States
ORF1ab_1847_S	ORF1ab	1847	SRR15545932	19006	G	T	0,999804	2021-07-31	United States
ORF1ab_1918_V	ORF1ab	1918	SRR15545932	19220	C	T	0,999569	2021-07-31	United States
S_19_R	S	19	SRR15545932	21618	C	G	0,999936	2021-07-31	United States
S_95_I	S	95	SRR15545932	21846	C	T	0,999745	2021-07-31	United States
S_142_D	S	142	SRR15545932	21987	G	A	0,5439	2021-07-31	United States
S_156_NA	S	156	SRR15545932	22028	G	-AGTTCA	0,998872	2021-07-31	United States
S_452_R	S	452	SRR15545932	22917	T	G	0,99949	2021-07-31	United States
S_478_K	S	478	SRR15545932	22995	C	A	0,999608	2021-07-31	United States
S_614_G	S	614	SRR15545932	23403	A	G	0,999837	2021-07-31	United States
S_681_R	S	681	SRR15545932	23604	C	G	0,999655	2021-07-31	United States
S_813_I	S	813	SRR15545932	24000	G	T	0,999719	2021-07-31	United States
S_950_N	S	950	SRR15545932	24410	G	A	0,928659	2021-07-31	United States
ORF3a_26_L	ORF3a	26	SRR15545932	25469	C	T	0,999716	2021-07-31	United States
M_82_T	M	82	SRR15545932	26767	T	C	0,999636	2021-07-31	United States
ORF7a_82_A	ORF7a	82	SRR15545932	27638	T	C	0,999797	2021-07-31	United States
ORF7a_120_I	ORF7a	120	SRR15545932	27752	C	T	0,999514	2021-07-31	United States
ORF7b_40_I	ORF7b	40	SRR15545932	27874	C	T	0,999048	2021-07-31	United States
ORF8_106_*	ORF8	106	SRR15545932	28209	G	T	0,999898	2021-07-31	United States
ORF8_118_NA	ORF8	118	SRR15545932	28247	A	-GATTTC	0,849615	2021-07-31	United States
ORF8_119_V	ORF8	119	SRR15545932	28249	A	T	0,972826	2021-07-31	United States
ORF8_120_L	ORF8	120	SRR15545932	28253	C	A	0,991672	2021-07-31	United States
N_63_G	N	63	SRR15545932	28461	A	G	0,974927	2021-07-31	United States
N_203_M	N	203	SRR15545932	28881	G	T	0,999767	2021-07-31	United States
N_215_C	N	215	SRR15545932	28916	G	T	0,999376	2021-07-31	United States
N_377_Y	N	377	SRR15545932	29402	G	T	0,996953	2021-07-31	United States
ORF1ab_212_L	ORF1ab	212	SRR15545934	900	C	T	0,999351	2021-07-31	United States
ORF1ab_309_L	ORF1ab	309	SRR15545934	1191	C	T	1	2021-07-31	United States
ORF1ab_1532_N	ORF1ab	1532	SRR15545934	4859	G	A	1	2021-07-31	United States
ORF1ab_1640_L	ORF1ab	1640	SRR15545934	5184	C	T	0,999141	2021-07-31	United States
ORF1ab_1921_Q	ORF1ab	1921	SRR15545934	6027	C	A	0,997882	2021-07-31	United States
ORF1ab_2980_N	ORF1ab	2980	SRR15545934	9203	G	A	0,999391	2021-07-31	United States
ORF1ab_3138_S	ORF1ab	3138	SRR15545934	9678	T	C	0,999798	2021-07-31	United States
ORF1ab_3580_Q	ORF1ab	3580	SRR15545934	11005	C	A	0,493617	2021-07-31	United States
ORF1ab_4175_I	ORF1ab	4175	SRR15545934	12789	C	T	0,971367	2021-07-31	United States
ORF1ab_314_L	ORF1ab	314	SRR15545934	14408	C	T	0,997527	2021-07-31	United States
ORF1ab_2310_R	ORF1ab	2310	SRR15545934	20396	A	G	1	2021-07-31	United States
S_19_R	S	19	SRR15545934	21618	C	G	1	2021-07-31	United States
S_77_T	S	77	SRR15545934	21792	A	C	1	2021-07-31	United States
S_142_D	S	142	SRR15545934	21987	G	A	0,217054	2021-07-31	United States
S_156_NA	S	156	SRR15545934	22028	G	-AGTTCA	0,99852	2021-07-31	United States
S_452_R	S	452	SRR15545934	22917	T	G	1	2021-07-31	United States
S_478_K	S	478	SRR15545934	22995	C	A	0,999807	2021-07-31	United States
S_614_G	S	614	SRR15545934	23403	A	G	0,999902	2021-07-31	United States
S_681_R	S	681	SRR15545934	23604	C	G	1	2021-07-31	United States
S_950_N	S	950	SRR15545934	24410	G	A	0,494565	2021-07-31	United States
ORF3a_26_L	ORF3a	26	SRR15545934	25469	C	T	0,999804	2021-07-31	United States
M_82_T	M	82	SRR15545934	26767	T	C	1	2021-07-31	United States
ORF7a_82_A	ORF7a	82	SRR15545934	27638	T	C	0,997988	2021-07-31	United States
ORF7a_120_I	ORF7a	120	SRR15545934	27752	C	T	1	2021-07-31	United States
N_63_G	N	63	SRR15545934	28461	A	G	0,830846	2021-07-31	United States
N_203_M	N	203	SRR15545934	28881	G	T	1	2021-07-31	United States
N_377_Y	N	377	SRR15545934	29402	G	T	1	2021-07-31	United States
ORF1ab_1306_S	ORF1ab	1306	SRR15545937	4181	G	T	0,999921	2021-08-01	United States
ORF1ab_2046_L	ORF1ab	2046	SRR15545937	6402	C	T	0,998427	2021-08-01	United States
ORF1ab_2287_S	ORF1ab	2287	SRR15545937	7124	C	T	0,999888	2021-08-01	United States
ORF1ab_2930_L	ORF1ab	2930	SRR15545937	9053	G	T	0,999923	2021-08-01	United States
ORF1ab_3255_I	ORF1ab	3255	SRR15545937	10029	C	T	0,999744	2021-08-01	United States
ORF1ab_3646_A	ORF1ab	3646	SRR15545937	11201	A	G	0,999654	2021-08-01	United States
ORF1ab_3731_V	ORF1ab	3731	SRR15545937	11456	A	G	0,999969	2021-08-01	United States
ORF1ab_314_L	ORF1ab	314	SRR15545937	14408	C	T	0,999484	2021-08-01	United States
ORF1ab_662_S	ORF1ab	662	SRR15545937	15451	G	A	0,99948	2021-08-01	United States
ORF1ab_1000_L	ORF1ab	1000	SRR15545937	16466	C	T	0,999806	2021-08-01	United States
ORF1ab_1918_V	ORF1ab	1918	SRR15545937	19220	C	T	0,999603	2021-08-01	United States
ORF1ab_2333_G	ORF1ab	2333	SRR15545937	20465	A	G	0,0618284	2021-08-01	United States
S_19_R	S	19	SRR15545937	21618	C	G	0,999833	2021-08-01	United States
S_142_D	S	142	SRR15545937	21987	G	A	0,326642	2021-08-01	United States
S_156_NA	S	156	SRR15545937	22028	G	-AGTTCA	0,998926	2021-08-01	United States
S_452_R	S	452	SRR15545937	22917	T	G	0,99899	2021-08-01	United States
S_478_K	S	478	SRR15545937	22995	C	A	0,999381	2021-08-01	United States
S_614_G	S	614	SRR15545937	23403	A	G	0,999913	2021-08-01	United States
S_681_R	S	681	SRR15545937	23604	C	G	0,999735	2021-08-01	United States
S_950_N	S	950	SRR15545937	24410	G	A	0,871471	2021-08-01	United States
ORF3a_26_L	ORF3a	26	SRR15545937	25469	C	T	0,99976	2021-08-01	United States
M_82_T	M	82	SRR15545937	26767	T	C	0,999744	2021-08-01	United States
ORF7a_82_A	ORF7a	82	SRR15545937	27638	T	C	0,999749	2021-08-01	United States
ORF7a_120_I	ORF7a	120	SRR15545937	27752	C	T	0,999554	2021-08-01	United States
ORF7b_40_I	ORF7b	40	SRR15545937	27874	C	T	0,999626	2021-08-01	United States
ORF8_118_NA	ORF8	118	SRR15545937	28247	A	-GATTTC	0,875107	2021-08-01	United States
ORF8_119_V	ORF8	119	SRR15545937	28249	A	T	0,995726	2021-08-01	United States
ORF8_120_L	ORF8	120	SRR15545937	28253	C	A	0,98432	2021-08-01	United States
N_63_G	N	63	SRR15545937	28461	A	G	0,950046	2021-08-01	United States
N_203_M	N	203	SRR15545937	28881	G	T	0,999808	2021-08-01	United States
N_215_C	N	215	SRR15545937	28916	G	T	0,999373	2021-08-01	United States
N_377_Y	N	377	SRR15545937	29402	G	T	0,999205	2021-08-01	United States
ORF1ab_207_C	ORF1ab	207	SRR15545939	884	C	T	0,998422	2021-07-31	United States
ORF1ab_1306_S	ORF1ab	1306	SRR15545939	4181	G	T	0,999846	2021-07-31	United States
ORF1ab_2046_L	ORF1ab	2046	SRR15545939	6402	C	T	0,998559	2021-07-31	United States
ORF1ab_2287_S	ORF1ab	2287	SRR15545939	7124	C	T	0,99988	2021-07-31	United States
ORF1ab_2930_L	ORF1ab	2930	SRR15545939	9053	G	T	0,999736	2021-07-31	United States
ORF1ab_3255_I	ORF1ab	3255	SRR15545939	10029	C	T	0,999795	2021-07-31	United States
ORF1ab_3257_NA	ORF1ab	3257	SRR15545939	10034	A	-TCAC	0,0508701	2021-07-31	United States
ORF1ab_3646_A	ORF1ab	3646	SRR15545939	11201	A	G	0,999692	2021-07-31	United States
ORF1ab_314_L	ORF1ab	314	SRR15545939	14408	C	T	0,999312	2021-07-31	United States
ORF1ab_662_S	ORF1ab	662	SRR15545939	15451	G	A	0,999488	2021-07-31	United States
ORF1ab_1000_L	ORF1ab	1000	SRR15545939	16466	C	T	0,999817	2021-07-31	United States
ORF1ab_1918_V	ORF1ab	1918	SRR15545939	19220	C	T	0,999567	2021-07-31	United States
ORF1ab_2070_H	ORF1ab	2070	SRR15545939	19677	G	T	0,999543	2021-07-31	United States
ORF1ab_2333_G	ORF1ab	2333	SRR15545939	20465	A	G	0,0825109	2021-07-31	United States
S_19_R	S	19	SRR15545939	21618	C	G	0,999762	2021-07-31	United States
S_95_I	S	95	SRR15545939	21846	C	T	0,998867	2021-07-31	United States
S_142_D	S	142	SRR15545939	21987	G	A	0,311537	2021-07-31	United States
S_156_NA	S	156	SRR15545939	22028	G	-AGTTCA	0,998801	2021-07-31	United States
S_452_R	S	452	SRR15545939	22917	T	G	0,999619	2021-07-31	United States
S_478_K	S	478	SRR15545939	22995	C	A	1	2021-07-31	United States
S_614_G	S	614	SRR15545939	23403	A	G	0,999826	2021-07-31	United States
S_681_R	S	681	SRR15545939	23604	C	G	0,999192	2021-07-31	United States
S_950_N	S	950	SRR15545939	24410	G	A	0,853347	2021-07-31	United States
S_1251_V	S	1251	SRR15545939	25314	G	T	0,0680005	2021-07-31	United States
S_1252_C	S	1252	SRR15545939	25317	C	G	0,0641433	2021-07-31	United States
ORF3a_26_L	ORF3a	26	SRR15545939	25469	C	T	0,999162	2021-07-31	United States
M_82_T	M	82	SRR15545939	26767	T	C	0,999651	2021-07-31	United States
ORF7a_82_A	ORF7a	82	SRR15545939	27638	T	C	0,999742	2021-07-31	United States
ORF7a_120_I	ORF7a	120	SRR15545939	27752	C	T	0,999813	2021-07-31	United States
ORF7b_40_I	ORF7b	40	SRR15545939	27874	C	T	0,999928	2021-07-31	United States
ORF8_118_NA	ORF8	118	SRR15545939	28247	A	-GATTTC	0,814351	2021-07-31	United States
ORF8_119_V	ORF8	119	SRR15545939	28249	A	T	0,977444	2021-07-31	United States
ORF8_120_L	ORF8	120	SRR15545939	28253	C	A	0,993627	2021-07-31	United States
N_63_G	N	63	SRR15545939	28461	A	G	0,969674	2021-07-31	United States
N_203_M	N	203	SRR15545939	28881	G	T	0,999664	2021-07-31	United States
N_215_C	N	215	SRR15545939	28916	G	T	0,999205	2021-07-31	United States
N_377_Y	N	377	SRR15545939	29402	G	T	0,998957	2021-07-31	United States
ORF1ab_1306_S	ORF1ab	1306	SRR15545942	4181	G	T	0,999936	2021-07-31	United States
ORF1ab_2046_L	ORF1ab	2046	SRR15545942	6402	C	T	0,9989	2021-07-31	United States
ORF1ab_2125_Y	ORF1ab	2125	SRR15545942	6638	C	T	0,999459	2021-07-31	United States
ORF1ab_2287_S	ORF1ab	2287	SRR15545942	7124	C	T	1	2021-07-31	United States
ORF1ab_2554_V	ORF1ab	2554	SRR15545942	7926	C	T	0,999901	2021-07-31	United States
ORF1ab_2930_L	ORF1ab	2930	SRR15545942	9053	G	T	0,999503	2021-07-31	United States
ORF1ab_3255_I	ORF1ab	3255	SRR15545942	10029	C	T	0,999854	2021-07-31	United States
ORF1ab_3646_A	ORF1ab	3646	SRR15545942	11201	A	G	0,999435	2021-07-31	United States
ORF1ab_183_V	ORF1ab	183	SRR15545942	14014	T	G	0,997851	2021-07-31	United States
ORF1ab_314_L	ORF1ab	314	SRR15545942	14408	C	T	0,999323	2021-07-31	United States
ORF1ab_662_S	ORF1ab	662	SRR15545942	15451	G	A	0,999372	2021-07-31	United States
ORF1ab_1000_L	ORF1ab	1000	SRR15545942	16466	C	T	0,999456	2021-07-31	United States
ORF1ab_1087_Y	ORF1ab	1087	SRR15545942	16726	C	T	0,9999	2021-07-31	United States
ORF1ab_1918_V	ORF1ab	1918	SRR15545942	19220	C	T	0,999735	2021-07-31	United States
S_19_R	S	19	SRR15545942	21618	C	G	1	2021-07-31	United States
S_30_H	S	30	SRR15545942	21650	A	C	0,068953	2021-07-31	United States
S_142_D	S	142	SRR15545942	21987	G	A	0,464674	2021-07-31	United States
S_156_NA	S	156	SRR15545942	22028	G	-AGTTCA	0,999779	2021-07-31	United States
S_452_R	S	452	SRR15545942	22917	T	G	1	2021-07-31	United States
S_478_K	S	478	SRR15545942	22995	C	A	1	2021-07-31	United States
S_614_G	S	614	SRR15545942	23403	A	G	0,999936	2021-07-31	United States
S_681_R	S	681	SRR15545942	23604	C	G	1	2021-07-31	United States
S_950_N	S	950	SRR15545942	24410	G	A	0,978283	2021-07-31	United States
ORF3a_26_L	ORF3a	26	SRR15545942	25469	C	T	0,999686	2021-07-31	United States
M_82_T	M	82	SRR15545942	26767	T	C	0,99965	2021-07-31	United States
ORF7a_82_A	ORF7a	82	SRR15545942	27638	T	C	1	2021-07-31	United States
ORF7a_120_I	ORF7a	120	SRR15545942	27752	C	T	1	2021-07-31	United States
ORF7b_40_I	ORF7b	40	SRR15545942	27874	C	T	1	2021-07-31	United States
ORF8_60_F	ORF8	60	SRR15545942	28073	G	T	0,998007	2021-07-31	United States
ORF8_118_NA	ORF8	118	SRR15545942	28247	A	-GATTTC	0,801227	2021-07-31	United States
ORF8_120_L	ORF8	120	SRR15545942	28253	C	A	0,990838	2021-07-31	United States
N_63_G	N	63	SRR15545942	28461	A	G	0,987729	2021-07-31	United States
N_203_M	N	203	SRR15545942	28881	G	T	0,999318	2021-07-31	United States
N_215_C	N	215	SRR15545942	28916	G	T	0,999193	2021-07-31	United States
N_243_C	N	243	SRR15545942	29000	G	T	0,917293	2021-07-31	United States
N_377_Y	N	377	SRR15545942	29402	G	T	1	2021-07-31	United States
ORF1ab_1228_G	ORF1ab	1228	SRR15545944	3948	A	G	0,999912	2021-07-30	United States
ORF1ab_1306_S	ORF1ab	1306	SRR15545944	4181	G	T	1	2021-07-30	United States
ORF1ab_2046_L	ORF1ab	2046	SRR15545944	6402	C	T	0,996359	2021-07-30	United States
ORF1ab_2287_S	ORF1ab	2287	SRR15545944	7124	C	T	0,999677	2021-07-30	United States
ORF1ab_2930_L	ORF1ab	2930	SRR15545944	9053	G	T	0,999723	2021-07-30	United States
ORF1ab_3255_I	ORF1ab	3255	SRR15545944	10029	C	T	0,999791	2021-07-30	United States
ORF1ab_3646_A	ORF1ab	3646	SRR15545944	11201	A	G	0,999567	2021-07-30	United States
ORF1ab_3766_F	ORF1ab	3766	SRR15545944	11562	G	T	0,875284	2021-07-30	United States
ORF1ab_258_N	ORF1ab	258	SRR15545944	14241	G	T	0,999877	2021-07-30	United States
ORF1ab_314_L	ORF1ab	314	SRR15545944	14408	C	T	0,999691	2021-07-30	United States
ORF1ab_640_L	ORF1ab	640	SRR15545944	15386	C	T	0,999355	2021-07-30	United States
ORF1ab_662_S	ORF1ab	662	SRR15545944	15451	G	A	0,998625	2021-07-30	United States
ORF1ab_1000_L	ORF1ab	1000	SRR15545944	16466	C	T	0,999755	2021-07-30	United States
ORF1ab_1918_V	ORF1ab	1918	SRR15545944	19220	C	T	0,998004	2021-07-30	United States
ORF1ab_2333_G	ORF1ab	2333	SRR15545944	20465	A	G	0,0644809	2021-07-30	United States
S_19_R	S	19	SRR15545944	21618	C	G	0,999164	2021-07-30	United States
S_142_D	S	142	SRR15545944	21987	G	A	0,418288	2021-07-30	United States
S_156_NA	S	156	SRR15545944	22028	G	-AGTTCA	0,998881	2021-07-30	United States
S_452_R	S	452	SRR15545944	22917	T	G	0,998988	2021-07-30	United States
S_478_K	S	478	SRR15545944	22995	C	A	1	2021-07-30	United States
S_614_G	S	614	SRR15545944	23403	A	G	0,999853	2021-07-30	United States
S_681_R	S	681	SRR15545944	23604	C	G	0,999767	2021-07-30	United States
S_950_N	S	950	SRR15545944	24410	G	A	0,872035	2021-07-30	United States
ORF3a_26_L	ORF3a	26	SRR15545944	25469	C	T	0,998748	2021-07-30	United States
ORF3a_239_Q	ORF3a	239	SRR15545944	26107	G	C	1	2021-07-30	United States
M_82_T	M	82	SRR15545944	26767	T	C	0,999916	2021-07-30	United States
ORF6_27_L	ORF6	27	SRR15545944	27281	G	T	0,999261	2021-07-30	United States
ORF7a_82_A	ORF7a	82	SRR15545944	27638	T	C	1	2021-07-30	United States
ORF7a_120_I	ORF7a	120	SRR15545944	27752	C	T	1	2021-07-30	United States
ORF7b_40_I	ORF7b	40	SRR15545944	27874	C	T	0,999488	2021-07-30	United States
ORF8_40_Y	ORF8	40	SRR15545944	28011	C	T	1	2021-07-30	United States
ORF8_118_NA	ORF8	118	SRR15545944	28247	A	-GATTTC	0,880509	2021-07-30	United States
ORF8_119_V	ORF8	119	SRR15545944	28249	A	T	0,995349	2021-07-30	United States
ORF8_120_L	ORF8	120	SRR15545944	28253	C	A	0,997807	2021-07-30	United States
N_63_G	N	63	SRR15545944	28461	A	G	0,911565	2021-07-30	United States
N_139_F	N	139	SRR15545944	28690	G	T	0,972373	2021-07-30	United States
N_203_M	N	203	SRR15545944	28881	G	T	1	2021-07-30	United States
N_215_C	N	215	SRR15545944	28916	G	T	0,999492	2021-07-30	United States
N_377_Y	N	377	SRR15545944	29402	G	T	0,996104	2021-07-30	United States
ORF1ab_85_NA	ORF1ab	85	SRR15545945	518	A	-TGGTTG	0,943599	2021-08-01	United States
ORF1ab_87_K	ORF1ab	87	SRR15545945	524	G	A	0,894841	2021-08-01	United States
ORF1ab_1306_S	ORF1ab	1306	SRR15545945	4181	G	T	0,999727	2021-08-01	United States
ORF1ab_2046_L	ORF1ab	2046	SRR15545945	6402	C	T	0,998549	2021-08-01	United States
ORF1ab_2287_S	ORF1ab	2287	SRR15545945	7124	C	T	0,999767	2021-08-01	United States
ORF1ab_2554_V	ORF1ab	2554	SRR15545945	7926	C	T	0,999636	2021-08-01	United States
ORF1ab_2930_L	ORF1ab	2930	SRR15545945	9053	G	T	0,999806	2021-08-01	United States
ORF1ab_3255_I	ORF1ab	3255	SRR15545945	10029	C	T	0,999832	2021-08-01	United States
ORF1ab_3646_A	ORF1ab	3646	SRR15545945	11201	A	G	0,999653	2021-08-01	United States
ORF1ab_183_V	ORF1ab	183	SRR15545945	14014	T	G	0,999958	2021-08-01	United States
ORF1ab_314_L	ORF1ab	314	SRR15545945	14408	C	T	0,998873	2021-08-01	United States
ORF1ab_662_S	ORF1ab	662	SRR15545945	15451	G	A	0,999038	2021-08-01	United States
ORF1ab_1000_L	ORF1ab	1000	SRR15545945	16466	C	T	0,99986	2021-08-01	United States
ORF1ab_1918_V	ORF1ab	1918	SRR15545945	19220	C	T	0,999469	2021-08-01	United States
ORF1ab_2333_G	ORF1ab	2333	SRR15545945	20465	A	G	0,0820258	2021-08-01	United States
S_19_R	S	19	SRR15545945	21618	C	G	0,999911	2021-08-01	United States
S_142_D	S	142	SRR15545945	21987	G	A	0,249972	2021-08-01	United States
S_156_NA	S	156	SRR15545945	22028	G	-AGTTCA	0,996543	2021-08-01	United States
S_452_R	S	452	SRR15545945	22917	T	G	0,999678	2021-08-01	United States
S_478_K	S	478	SRR15545945	22995	C	A	0,999914	2021-08-01	United States
S_614_G	S	614	SRR15545945	23403	A	G	0,999823	2021-08-01	United States
S_681_R	S	681	SRR15545945	23604	C	G	0,999971	2021-08-01	United States
S_950_N	S	950	SRR15545945	24410	G	A	0,806391	2021-08-01	United States
S_1251_V	S	1251	SRR15545945	25314	G	T	0,0617789	2021-08-01	United States
S_1252_C	S	1252	SRR15545945	25317	C	G	0,0578015	2021-08-01	United States
ORF3a_26_L	ORF3a	26	SRR15545945	25469	C	T	0,999605	2021-08-01	United States
M_82_T	M	82	SRR15545945	26767	T	C	0,999747	2021-08-01	United States
ORF7a_82_A	ORF7a	82	SRR15545945	27638	T	C	0,999723	2021-08-01	United States
ORF7a_120_I	ORF7a	120	SRR15545945	27752	C	T	0,999567	2021-08-01	United States
ORF7b_40_I	ORF7b	40	SRR15545945	27874	C	T	0,999459	2021-08-01	United States
ORF8_118_NA	ORF8	118	SRR15545945	28247	A	-GATTTC	0,848376	2021-08-01	United States
ORF8_119_V	ORF8	119	SRR15545945	28249	A	T	0,991379	2021-08-01	United States
ORF8_120_L	ORF8	120	SRR15545945	28253	C	A	0,994576	2021-08-01	United States
N_63_G	N	63	SRR15545945	28461	A	G	0,938451	2021-08-01	United States
N_203_M	N	203	SRR15545945	28881	G	T	0,999701	2021-08-01	United States
N_215_C	N	215	SRR15545945	28916	G	T	0,999269	2021-08-01	United States
N_377_Y	N	377	SRR15545945	29402	G	T	0,998699	2021-08-01	United States
ORF1ab_1306_S	ORF1ab	1306	SRR15545946	4181	G	T	0,99996	2021-08-01	United States
ORF1ab_2046_L	ORF1ab	2046	SRR15545946	6402	C	T	0,998679	2021-08-01	United States
ORF1ab_2287_S	ORF1ab	2287	SRR15545946	7124	C	T	0,999778	2021-08-01	United States
ORF1ab_2930_L	ORF1ab	2930	SRR15545946	9053	G	T	0,999647	2021-08-01	United States
ORF1ab_3255_I	ORF1ab	3255	SRR15545946	10029	C	T	0,999809	2021-08-01	United States
ORF1ab_3646_A	ORF1ab	3646	SRR15545946	11201	A	G	0,999616	2021-08-01	United States
ORF1ab_314_L	ORF1ab	314	SRR15545946	14408	C	T	0,999873	2021-08-01	United States
ORF1ab_472_G	ORF1ab	472	SRR15545946	14882	A	G	0,100928	2021-08-01	United States
ORF1ab_662_S	ORF1ab	662	SRR15545946	15451	G	A	0,999518	2021-08-01	United States
ORF1ab_1000_L	ORF1ab	1000	SRR15545946	16466	C	T	0,999836	2021-08-01	United States
ORF1ab_1131_V	ORF1ab	1131	SRR15545946	16859	C	T	0,998495	2021-08-01	United States
ORF1ab_1918_V	ORF1ab	1918	SRR15545946	19220	C	T	0,999105	2021-08-01	United States
ORF1ab_2635_H	ORF1ab	2635	SRR15545946	21372	G	T	0,94709	2021-08-01	United States
S_19_R	S	19	SRR15545946	21618	C	G	0,999574	2021-08-01	United States
S_95_I	S	95	SRR15545946	21846	C	T	0,998221	2021-08-01	United States
S_142_D	S	142	SRR15545946	21987	G	A	0,253927	2021-08-01	United States
S_156_NA	S	156	SRR15545946	22028	G	-AGTTCA	0,99962	2021-08-01	United States
S_452_R	S	452	SRR15545946	22917	T	G	0,99954	2021-08-01	United States
S_478_K	S	478	SRR15545946	22995	C	A	0,99955	2021-08-01	United States
S_614_G	S	614	SRR15545946	23403	A	G	0,999908	2021-08-01	United States
S_681_R	S	681	SRR15545946	23604	C	G	0,99894	2021-08-01	United States
S_950_N	S	950	SRR15545946	24410	G	A	0,652402	2021-08-01	United States
ORF3a_26_L	ORF3a	26	SRR15545946	25469	C	T	0,999888	2021-08-01	United States
M_82_T	M	82	SRR15545946	26767	T	C	0,999718	2021-08-01	United States
ORF7a_71_I	ORF7a	71	SRR15545946	27604	G	A	0,999727	2021-08-01	United States
ORF7a_82_A	ORF7a	82	SRR15545946	27638	T	C	0,999745	2021-08-01	United States
ORF7a_120_I	ORF7a	120	SRR15545946	27752	C	T	0,999284	2021-08-01	United States
ORF7b_40_I	ORF7b	40	SRR15545946	27874	C	T	0,999479	2021-08-01	United States
ORF8_118_NA	ORF8	118	SRR15545946	28247	A	-GATTTC	0,839398	2021-08-01	United States
ORF8_120_L	ORF8	120	SRR15545946	28253	C	A	0,998403	2021-08-01	United States
N_63_G	N	63	SRR15545946	28461	A	G	0,930753	2021-08-01	United States
N_203_M	N	203	SRR15545946	28881	G	T	0,999691	2021-08-01	United States
N_215_C	N	215	SRR15545946	28916	G	T	0,998787	2021-08-01	United States
N_365_L	N	365	SRR15545946	29367	C	T	0,972131	2021-08-01	United States
N_377_Y	N	377	SRR15545946	29402	G	T	0,998878	2021-08-01	United States
ORF1ab_1306_S	ORF1ab	1306	SRR15545947	4181	G	T	1	2021-08-01	United States
ORF1ab_2046_L	ORF1ab	2046	SRR15545947	6402	C	T	0,998714	2021-08-01	United States
ORF1ab_2287_S	ORF1ab	2287	SRR15545947	7124	C	T	0,998654	2021-08-01	United States
ORF1ab_2930_L	ORF1ab	2930	SRR15545947	9053	G	T	1	2021-08-01	United States
ORF1ab_3255_I	ORF1ab	3255	SRR15545947	10029	C	T	0,999162	2021-08-01	United States
ORF1ab_3646_A	ORF1ab	3646	SRR15545947	11201	A	G	0,99982	2021-08-01	United States
ORF1ab_3930_F	ORF1ab	3930	SRR15545947	12053	C	T	0,08979	2021-08-01	United States
ORF1ab_314_L	ORF1ab	314	SRR15545947	14408	C	T	1	2021-08-01	United States
ORF1ab_662_S	ORF1ab	662	SRR15545947	15451	G	A	0,999737	2021-08-01	United States
ORF1ab_1000_L	ORF1ab	1000	SRR15545947	16466	C	T	0,999684	2021-08-01	United States
ORF1ab_1219_S	ORF1ab	1219	SRR15545947	17122	G	T	0,999431	2021-08-01	United States
ORF1ab_1339_I	ORF1ab	1339	SRR15545947	17483	C	T	0,070922	2021-08-01	United States
ORF1ab_1428_S	ORF1ab	1428	SRR15545947	17749	G	T	0,999529	2021-08-01	United States
ORF1ab_1918_V	ORF1ab	1918	SRR15545947	19220	C	T	1	2021-08-01	United States
ORF1ab_2333_G	ORF1ab	2333	SRR15545947	20465	A	G	0,0620068	2021-08-01	United States
S_19_R	S	19	SRR15545947	21618	C	G	1	2021-08-01	United States
S_30_H	S	30	SRR15545947	21650	A	C	0,153265	2021-08-01	United States
S_95_I	S	95	SRR15545947	21846	C	T	1	2021-08-01	United States
S_142_D	S	142	SRR15545947	21987	G	A	0,298551	2021-08-01	United States
S_156_NA	S	156	SRR15545947	22028	G	-AGTTCA	0,998936	2021-08-01	United States
S_452_R	S	452	SRR15545947	22917	T	G	1	2021-08-01	United States
S_478_K	S	478	SRR15545947	22995	C	A	1	2021-08-01	United States
S_614_G	S	614	SRR15545947	23403	A	G	0,999888	2021-08-01	United States
S_681_R	S	681	SRR15545947	23604	C	G	0,997533	2021-08-01	United States
S_950_N	S	950	SRR15545947	24410	G	A	0,95203	2021-08-01	United States
S_1251_V	S	1251	SRR15545947	25314	G	T	0,0645366	2021-08-01	United States
S_1252_C	S	1252	SRR15545947	25317	C	G	0,0627329	2021-08-01	United States
ORF3a_26_L	ORF3a	26	SRR15545947	25469	C	T	1	2021-08-01	United States
M_82_T	M	82	SRR15545947	26767	T	C	0,999819	2021-08-01	United States
ORF7a_82_A	ORF7a	82	SRR15545947	27638	T	C	1	2021-08-01	United States
ORF7a_120_I	ORF7a	120	SRR15545947	27752	C	T	1	2021-08-01	United States
ORF7b_40_I	ORF7b	40	SRR15545947	27874	C	T	1	2021-08-01	United States
ORF8_118_NA	ORF8	118	SRR15545947	28247	A	-GATTTC	0,835018	2021-08-01	United States
N_63_G	N	63	SRR15545947	28461	A	G	0,975355	2021-08-01	United States
N_203_M	N	203	SRR15545947	28881	G	T	0,995992	2021-08-01	United States
N_215_C	N	215	SRR15545947	28916	G	T	1	2021-08-01	United States
N_219_F	N	219	SRR15545947	28928	C	T	0,0647564	2021-08-01	United States
N_254_V	N	254	SRR15545947	29034	C	T	0,0939557	2021-08-01	United States
N_377_Y	N	377	SRR15545947	29402	G	T	0,998012	2021-08-01	United States
ORF1ab_1633_D	ORF1ab	1633	SRR15545953	5164	G	T	0,998767	2021-08-01	United States
ORF1ab_1640_L	ORF1ab	1640	SRR15545953	5184	C	T	0,999438	2021-08-01	United States
ORF1ab_1826_D	ORF1ab	1826	SRR15545953	5743	G	C	0,0647981	2021-08-01	United States
ORF1ab_1827_H	ORF1ab	1827	SRR15545953	5744	T	C	0,0650708	2021-08-01	United States
ORF1ab_2285_F	ORF1ab	2285	SRR15545953	7119	C	T	0,999764	2021-08-01	United States
ORF1ab_2980_G	ORF1ab	2980	SRR15545953	9204	A	G	0,999736	2021-08-01	United States
ORF1ab_3209_V	ORF1ab	3209	SRR15545953	9891	C	T	0,999423	2021-08-01	United States
ORF1ab_3718_A	ORF1ab	3718	SRR15545953	11418	T	C	0,99967	2021-08-01	United States
ORF1ab_3750_I	ORF1ab	3750	SRR15545953	11514	C	T	0,999281	2021-08-01	United States
ORF1ab_314_L	ORF1ab	314	SRR15545953	14408	C	T	0,997738	2021-08-01	United States
ORF1ab_662_S	ORF1ab	662	SRR15545953	15451	G	A	0,999459	2021-08-01	United States
ORF1ab_1000_L	ORF1ab	1000	SRR15545953	16466	C	T	0,999744	2021-08-01	United States
S_19_R	S	19	SRR15545953	21618	C	G	1	2021-08-01	United States
S_142_D	S	142	SRR15545953	21987	G	A	0,213178	2021-08-01	United States
S_156_NA	S	156	SRR15545953	22028	G	-AGTTCA	0,997421	2021-08-01	United States
S_222_V	S	222	SRR15545953	22227	C	T	0,999681	2021-08-01	United States
S_289_I	S	289	SRR15545953	22427	G	A	1	2021-08-01	United States
S_452_R	S	452	SRR15545953	22917	T	G	1	2021-08-01	United States
S_478_K	S	478	SRR15545953	22995	C	A	0,999231	2021-08-01	United States
S_614_G	S	614	SRR15545953	23403	A	G	0,99984	2021-08-01	United States
S_681_R	S	681	SRR15545953	23604	C	G	1	2021-08-01	United States
S_950_N	S	950	SRR15545953	24410	G	A	0,565426	2021-08-01	United States
S_1251_V	S	1251	SRR15545953	25314	G	T	0,0592575	2021-08-01	United States
S_1252_C	S	1252	SRR15545953	25317	C	G	0,0559676	2021-08-01	United States
ORF3a_26_L	ORF3a	26	SRR15545953	25469	C	T	1	2021-08-01	United States
ORF3a_131_C	ORF3a	131	SRR15545953	25785	G	T	0,999746	2021-08-01	United States
M_82_T	M	82	SRR15545953	26767	T	C	0,999678	2021-08-01	United States
ORF7a_41_D	ORF7a	41	SRR15545953	27516	G	T	0,978263	2021-08-01	United States
ORF7a_82_A	ORF7a	82	SRR15545953	27638	T	C	0,998919	2021-08-01	United States
ORF7a_120_I	ORF7a	120	SRR15545953	27752	C	T	0,999764	2021-08-01	United States
ORF8_118_NA	ORF8	118	SRR15545953	28247	A	-GATTTC	0,871221	2021-08-01	United States
ORF8_120_L	ORF8	120	SRR15545953	28253	C	A	0,995025	2021-08-01	United States
N_1_L	N	1	SRR15545953	28274	A	C	0,0527523	2021-08-01	United States
N_18_V	N	18	SRR15545953	28326	G	T	0,999663	2021-08-01	United States
N_63_G	N	63	SRR15545953	28461	A	G	0,641668	2021-08-01	United States
N_203_M	N	203	SRR15545953	28881	G	T	0,999441	2021-08-01	United States
N_377_Y	N	377	SRR15545953	29402	G	T	0,998862	2021-08-01	United States
ORF1ab_1306_S	ORF1ab	1306	SRR15545954	4181	G	T	1	2021-08-01	United States
ORF1ab_1391_I	ORF1ab	1391	SRR15545954	4436	G	A	0,99886	2021-08-01	United States
ORF1ab_1977_L	ORF1ab	1977	SRR15545954	6195	C	T	0,812322	2021-08-01	United States
ORF1ab_2046_L	ORF1ab	2046	SRR15545954	6402	C	T	0,997455	2021-08-01	United States
ORF1ab_2287_S	ORF1ab	2287	SRR15545954	7124	C	T	0,999462	2021-08-01	United States
ORF1ab_2695_N	ORF1ab	2695	SRR15545954	8349	G	A	0,999814	2021-08-01	United States
ORF1ab_2930_L	ORF1ab	2930	SRR15545954	9053	G	T	1	2021-08-01	United States
ORF1ab_3255_I	ORF1ab	3255	SRR15545954	10029	C	T	0,99971	2021-08-01	United States
ORF1ab_3646_A	ORF1ab	3646	SRR15545954	11201	A	G	0,999642	2021-08-01	United States
ORF1ab_314_L	ORF1ab	314	SRR15545954	14408	C	T	0,999811	2021-08-01	United States
ORF1ab_662_S	ORF1ab	662	SRR15545954	15451	G	A	0,999566	2021-08-01	United States
ORF1ab_1000_L	ORF1ab	1000	SRR15545954	16466	C	T	0,999434	2021-08-01	United States
ORF1ab_1257_V	ORF1ab	1257	SRR15545954	17236	A	G	0,999812	2021-08-01	United States
ORF1ab_1918_V	ORF1ab	1918	SRR15545954	19220	C	T	0,999683	2021-08-01	United States
S_19_R	S	19	SRR15545954	21618	C	G	0,999951	2021-08-01	United States
S_142_D	S	142	SRR15545954	21987	G	A	0,56242	2021-08-01	United States
S_156_NA	S	156	SRR15545954	22028	G	-AGTTCA	0,999057	2021-08-01	United States
S_452_R	S	452	SRR15545954	22917	T	G	0,998357	2021-08-01	United States
S_478_K	S	478	SRR15545954	22995	C	A	1	2021-08-01	United States
S_614_G	S	614	SRR15545954	23403	A	G	0,999878	2021-08-01	United States
S_681_R	S	681	SRR15545954	23604	C	G	0,999897	2021-08-01	United States
S_950_N	S	950	SRR15545954	24410	G	A	0,949688	2021-08-01	United States
ORF3a_26_L	ORF3a	26	SRR15545954	25469	C	T	0,999783	2021-08-01	United States
M_82_T	M	82	SRR15545954	26767	T	C	0,999874	2021-08-01	United States
ORF7a_82_A	ORF7a	82	SRR15545954	27638	T	C	0,999931	2021-08-01	United States
ORF7a_120_I	ORF7a	120	SRR15545954	27752	C	T	0,999384	2021-08-01	United States
ORF7b_40_I	ORF7b	40	SRR15545954	27874	C	T	1	2021-08-01	United States
ORF8_36_S	ORF8	36	SRR15545954	27999	C	T	0,999894	2021-08-01	United States
ORF8_118_NA	ORF8	118	SRR15545954	28247	A	-GATTTC	0,841778	2021-08-01	United States
ORF8_120_L	ORF8	120	SRR15545954	28253	C	A	0,993074	2021-08-01	United States
N_63_G	N	63	SRR15545954	28461	A	G	0,966207	2021-08-01	United States
N_203_M	N	203	SRR15545954	28881	G	T	0,999511	2021-08-01	United States
N_215_C	N	215	SRR15545954	28916	G	T	0,998892	2021-08-01	United States
N_377_Y	N	377	SRR15545954	29402	G	T	0,997845	2021-08-01	United States
ORF1ab_702_S	ORF1ab	702	SRR15545956	2369	G	T	1	2021-07-31	United States
ORF1ab_1306_S	ORF1ab	1306	SRR15545956	4181	G	T	0,999655	2021-07-31	United States
ORF1ab_2046_L	ORF1ab	2046	SRR15545956	6402	C	T	0,993243	2021-07-31	United States
ORF1ab_2287_S	ORF1ab	2287	SRR15545956	7124	C	T	1	2021-07-31	United States
ORF1ab_2613_F	ORF1ab	2613	SRR15545956	8102	G	T	0,999849	2021-07-31	United States
ORF1ab_2930_L	ORF1ab	2930	SRR15545956	9053	G	T	1	2021-07-31	United States
ORF1ab_3255_I	ORF1ab	3255	SRR15545956	10029	C	T	1	2021-07-31	United States
ORF1ab_3646_A	ORF1ab	3646	SRR15545956	11201	A	G	0,999437	2021-07-31	United States
ORF1ab_314_L	ORF1ab	314	SRR15545956	14408	C	T	0,996367	2021-07-31	United States
ORF1ab_662_S	ORF1ab	662	SRR15545956	15451	G	A	0,999537	2021-07-31	United States
ORF1ab_1000_L	ORF1ab	1000	SRR15545956	16466	C	T	0,999386	2021-07-31	United States
ORF1ab_1918_V	ORF1ab	1918	SRR15545956	19220	C	T	0,999219	2021-07-31	United States
ORF1ab_2612_L	ORF1ab	2612	SRR15545956	21302	C	T	1	2021-07-31	United States
ORF1ab_2613_S	ORF1ab	2613	SRR15545956	21304	C	A	1	2021-07-31	United States
ORF1ab_2613_H	ORF1ab	2613	SRR15545956	21305	G	A	1	2021-07-31	United States
S_19_R	S	19	SRR15545956	21618	C	G	1	2021-07-31	United States
S_95_I	S	95	SRR15545956	21846	C	T	1	2021-07-31	United States
S_142_D	S	142	SRR15545956	21987	G	A	0,556701	2021-07-31	United States
S_156_NA	S	156	SRR15545956	22028	G	-AGTTCA	0,999825	2021-07-31	United States
S_452_R	S	452	SRR15545956	22917	T	G	0,996283	2021-07-31	United States
S_478_K	S	478	SRR15545956	22995	C	A	1	2021-07-31	United States
S_614_G	S	614	SRR15545956	23403	A	G	0,999934	2021-07-31	United States
S_681_R	S	681	SRR15545956	23604	C	G	1	2021-07-31	United States
S_950_N	S	950	SRR15545956	24410	G	A	0,907143	2021-07-31	United States
ORF3a_26_L	ORF3a	26	SRR15545956	25469	C	T	0,999189	2021-07-31	United States
M_82_T	M	82	SRR15545956	26767	T	C	0,999758	2021-07-31	United States
ORF7a_42_V	ORF7a	42	SRR15545956	27518	G	T	0,989369	2021-07-31	United States
ORF7a_82_A	ORF7a	82	SRR15545956	27638	T	C	1	2021-07-31	United States
ORF7a_120_I	ORF7a	120	SRR15545956	27752	C	T	0,997354	2021-07-31	United States
ORF7b_40_I	ORF7b	40	SRR15545956	27874	C	T	1	2021-07-31	United States
ORF8_118_NA	ORF8	118	SRR15545956	28247	A	-GATTTC	0,892479	2021-07-31	United States
ORF8_119_V	ORF8	119	SRR15545956	28249	A	T	0,98895	2021-07-31	United States
ORF8_120_L	ORF8	120	SRR15545956	28253	C	A	0,999402	2021-07-31	United States
N_63_G	N	63	SRR15545956	28461	A	G	0,977273	2021-07-31	United States
N_203_M	N	203	SRR15545956	28881	G	T	0,999556	2021-07-31	United States
N_215_C	N	215	SRR15545956	28916	G	T	0,999778	2021-07-31	United States
N_377_Y	N	377	SRR15545956	29402	G	T	1	2021-07-31	United States
ORF1ab_797_G	ORF1ab	797	SRR15545957	2655	A	G	0,999186	2021-08-01	United States
ORF1ab_1633_D	ORF1ab	1633	SRR15545957	5164	G	T	0,999129	2021-08-01	United States
ORF1ab_1640_L	ORF1ab	1640	SRR15545957	5184	C	T	0,998647	2021-08-01	United States
ORF1ab_3209_V	ORF1ab	3209	SRR15545957	9891	C	T	0,999668	2021-08-01	United States
ORF1ab_3718_A	ORF1ab	3718	SRR15545957	11418	T	C	0,999589	2021-08-01	United States
ORF1ab_3750_I	ORF1ab	3750	SRR15545957	11514	C	T	0,998957	2021-08-01	United States
ORF1ab_314_L	ORF1ab	314	SRR15545957	14408	C	T	0,997548	2021-08-01	United States
ORF1ab_662_S	ORF1ab	662	SRR15545957	15451	G	A	0,998138	2021-08-01	United States
ORF1ab_1000_L	ORF1ab	1000	SRR15545957	16466	C	T	1	2021-08-01	United States
S_19_R	S	19	SRR15545957	21618	C	G	1	2021-08-01	United States
S_142_D	S	142	SRR15545957	21987	G	A	0,447964	2021-08-01	United States
S_156_NA	S	156	SRR15545957	22028	G	-AGTTCA	0,997389	2021-08-01	United States
S_222_V	S	222	SRR15545957	22227	C	T	0,99958	2021-08-01	United States
S_452_R	S	452	SRR15545957	22917	T	G	1	2021-08-01	United States
S_478_K	S	478	SRR15545957	22995	C	A	1	2021-08-01	United States
S_614_G	S	614	SRR15545957	23403	A	G	0,999948	2021-08-01	United States
S_681_R	S	681	SRR15545957	23604	C	G	1	2021-08-01	United States
S_950_N	S	950	SRR15545957	24410	G	A	0,932393	2021-08-01	United States
ORF3a_26_L	ORF3a	26	SRR15545957	25469	C	T	1	2021-08-01	United States
M_82_T	M	82	SRR15545957	26767	T	C	0,999844	2021-08-01	United States
ORF7a_82_A	ORF7a	82	SRR15545957	27638	T	C	1	2021-08-01	United States
ORF7a_120_I	ORF7a	120	SRR15545957	27752	C	T	1	2021-08-01	United States
ORF8_118_NA	ORF8	118	SRR15545957	28247	A	-GATTTC	0,885479	2021-08-01	United States
ORF8_119_V	ORF8	119	SRR15545957	28249	A	T	1	2021-08-01	United States
ORF8_120_L	ORF8	120	SRR15545957	28253	C	A	0,998184	2021-08-01	United States
N_18_V	N	18	SRR15545957	28326	G	T	0,999797	2021-08-01	United States
N_63_G	N	63	SRR15545957	28461	A	G	0,942119	2021-08-01	United States
N_203_M	N	203	SRR15545957	28881	G	T	0,998731	2021-08-01	United States
N_377_Y	N	377	SRR15545957	29402	G	T	1	2021-08-01	United States
ORF1ab_1306_S	ORF1ab	1306	SRR15545958	4181	G	T	1	2021-08-01	United States
ORF1ab_2046_L	ORF1ab	2046	SRR15545958	6402	C	T	0,994519	2021-08-01	United States
ORF1ab_2287_S	ORF1ab	2287	SRR15545958	7124	C	T	1	2021-08-01	United States
ORF1ab_2930_L	ORF1ab	2930	SRR15545958	9053	G	T	1	2021-08-01	United States
ORF1ab_3255_I	ORF1ab	3255	SRR15545958	10029	C	T	1	2021-08-01	United States
ORF1ab_3336_I	ORF1ab	3336	SRR15545958	10271	G	A	0,99911	2021-08-01	United States
ORF1ab_3646_A	ORF1ab	3646	SRR15545958	11201	A	G	0,999511	2021-08-01	United States
ORF1ab_314_L	ORF1ab	314	SRR15545958	14408	C	T	0,999321	2021-08-01	United States
ORF1ab_662_S	ORF1ab	662	SRR15545958	15451	G	A	0,999255	2021-08-01	United States
ORF1ab_1000_L	ORF1ab	1000	SRR15545958	16466	C	T	0,999667	2021-08-01	United States
ORF1ab_1918_V	ORF1ab	1918	SRR15545958	19220	C	T	0,999728	2021-08-01	United States
S_19_R	S	19	SRR15545958	21618	C	G	0,999638	2021-08-01	United States
S_95_I	S	95	SRR15545958	21846	C	T	1	2021-08-01	United States
S_142_D	S	142	SRR15545958	21987	G	A	0,485106	2021-08-01	United States
S_156_NA	S	156	SRR15545958	22028	G	-AGTTCA	0,99926	2021-08-01	United States
S_452_R	S	452	SRR15545958	22917	T	G	1	2021-08-01	United States
S_478_K	S	478	SRR15545958	22995	C	A	1	2021-08-01	United States
S_614_G	S	614	SRR15545958	23403	A	G	0,99986	2021-08-01	United States
S_681_R	S	681	SRR15545958	23604	C	G	0,997678	2021-08-01	United States
S_950_N	S	950	SRR15545958	24410	G	A	0,931158	2021-08-01	United States
ORF3a_26_L	ORF3a	26	SRR15545958	25469	C	T	1	2021-08-01	United States
M_82_T	M	82	SRR15545958	26767	T	C	0,99957	2021-08-01	United States
ORF6_46_V	ORF6	46	SRR15545958	27338	A	T	1	2021-08-01	United States
ORF7a_82_A	ORF7a	82	SRR15545958	27638	T	C	0,982759	2021-08-01	United States
ORF7a_120_I	ORF7a	120	SRR15545958	27752	C	T	1	2021-08-01	United States
ORF7b_40_I	ORF7b	40	SRR15545958	27874	C	T	1	2021-08-01	United States
ORF8_118_NA	ORF8	118	SRR15545958	28247	A	-GATTTC	0,877178	2021-08-01	United States
ORF8_119_V	ORF8	119	SRR15545958	28249	A	T	0,989362	2021-08-01	United States
ORF8_120_L	ORF8	120	SRR15545958	28253	C	A	0,995257	2021-08-01	United States
N_63_G	N	63	SRR15545958	28461	A	G	0,948197	2021-08-01	United States
N_203_M	N	203	SRR15545958	28881	G	T	0,999332	2021-08-01	United States
N_215_C	N	215	SRR15545958	28916	G	T	0,999325	2021-08-01	United States
N_377_Y	N	377	SRR15545958	29402	G	T	0,989189	2021-08-01	United States
ORF1ab_1306_S	ORF1ab	1306	SRR15545959	4181	G	T	0,999912	2021-08-01	United States
ORF1ab_1391_I	ORF1ab	1391	SRR15545959	4436	G	A	0,998827	2021-08-01	United States
ORF1ab_1977_L	ORF1ab	1977	SRR15545959	6195	C	T	0,917075	2021-08-01	United States
ORF1ab_2046_L	ORF1ab	2046	SRR15545959	6402	C	T	0,998329	2021-08-01	United States
ORF1ab_2287_S	ORF1ab	2287	SRR15545959	7124	C	T	0,999834	2021-08-01	United States
ORF1ab_2695_N	ORF1ab	2695	SRR15545959	8349	G	A	0,999946	2021-08-01	United States
ORF1ab_2930_L	ORF1ab	2930	SRR15545959	9053	G	T	0,999635	2021-08-01	United States
ORF1ab_3255_I	ORF1ab	3255	SRR15545959	10029	C	T	0,999861	2021-08-01	United States
ORF1ab_3646_A	ORF1ab	3646	SRR15545959	11201	A	G	0,999603	2021-08-01	United States
ORF1ab_314_L	ORF1ab	314	SRR15545959	14408	C	T	0,999572	2021-08-01	United States
ORF1ab_662_S	ORF1ab	662	SRR15545959	15451	G	A	0,998704	2021-08-01	United States
ORF1ab_1000_L	ORF1ab	1000	SRR15545959	16466	C	T	0,999843	2021-08-01	United States
ORF1ab_1257_V	ORF1ab	1257	SRR15545959	17236	A	G	0,999895	2021-08-01	United States
ORF1ab_1918_V	ORF1ab	1918	SRR15545959	19220	C	T	0,9997	2021-08-01	United States
ORF1ab_2333_G	ORF1ab	2333	SRR15545959	20465	A	G	0,124844	2021-08-01	United States
S_19_R	S	19	SRR15545959	21618	C	G	1	2021-08-01	United States
S_30_H	S	30	SRR15545959	21650	A	C	0,0909987	2021-08-01	United States
S_142_D	S	142	SRR15545959	21987	G	A	0,590123	2021-08-01	United States
S_156_NA	S	156	SRR15545959	22028	G	-AGTTCA	0,998178	2021-08-01	United States
S_452_R	S	452	SRR15545959	22917	T	G	0,99982	2021-08-01	United States
S_478_K	S	478	SRR15545959	22995	C	A	1	2021-08-01	United States
S_614_G	S	614	SRR15545959	23403	A	G	0,999781	2021-08-01	United States
S_681_R	S	681	SRR15545959	23604	C	G	0,999686	2021-08-01	United States
S_950_N	S	950	SRR15545959	24410	G	A	0,98797	2021-08-01	United States
ORF3a_26_L	ORF3a	26	SRR15545959	25469	C	T	0,999578	2021-08-01	United States
M_64_NA	M	64	SRR15545959	26713	G	-T	0,0540501	2021-08-01	United States
M_67_NA	M	67	SRR15545959	26721	C	-TT	0,0578049	2021-08-01	United States
M_82_T	M	82	SRR15545959	26767	T	C	0,999701	2021-08-01	United States
ORF7a_82_A	ORF7a	82	SRR15545959	27638	T	C	1	2021-08-01	United States
ORF7a_120_I	ORF7a	120	SRR15545959	27752	C	T	1	2021-08-01	United States
ORF7b_40_I	ORF7b	40	SRR15545959	27874	C	T	0,999687	2021-08-01	United States
ORF8_36_S	ORF8	36	SRR15545959	27999	C	T	0,999804	2021-08-01	United States
ORF8_118_NA	ORF8	118	SRR15545959	28247	A	-GATTTC	0,82329	2021-08-01	United States
ORF8_119_V	ORF8	119	SRR15545959	28249	A	T	0,975309	2021-08-01	United States
ORF8_120_L	ORF8	120	SRR15545959	28253	C	A	0,995165	2021-08-01	United States
N_63_G	N	63	SRR15545959	28461	A	G	0,986402	2021-08-01	United States
N_203_M	N	203	SRR15545959	28881	G	T	0,999885	2021-08-01	United States
N_215_C	N	215	SRR15545959	28916	G	T	0,999206	2021-08-01	United States
N_377_Y	N	377	SRR15545959	29402	G	T	0,99949	2021-08-01	United States
ORF1ab_605_F	ORF1ab	605	SRR15545962	2078	G	T	0,999606	2021-07-31	United States
ORF1ab_1306_S	ORF1ab	1306	SRR15545962	4181	G	T	0,999851	2021-07-31	United States
ORF1ab_2046_L	ORF1ab	2046	SRR15545962	6402	C	T	0,997968	2021-07-31	United States
ORF1ab_2287_S	ORF1ab	2287	SRR15545962	7124	C	T	0,999191	2021-07-31	United States
ORF1ab_2930_L	ORF1ab	2930	SRR15545962	9053	G	T	0,999643	2021-07-31	United States
ORF1ab_3255_I	ORF1ab	3255	SRR15545962	10029	C	T	0,999306	2021-07-31	United States
ORF1ab_3621_I	ORF1ab	3621	SRR15545962	11128	G	T	0,999418	2021-07-31	United States
ORF1ab_3646_A	ORF1ab	3646	SRR15545962	11201	A	G	0,999955	2021-07-31	United States
ORF1ab_183_V	ORF1ab	183	SRR15545962	14014	T	G	1	2021-07-31	United States
ORF1ab_314_L	ORF1ab	314	SRR15545962	14408	C	T	0,998765	2021-07-31	United States
ORF1ab_662_S	ORF1ab	662	SRR15545962	15451	G	A	0,997208	2021-07-31	United States
ORF1ab_1000_L	ORF1ab	1000	SRR15545962	16466	C	T	0,999789	2021-07-31	United States
ORF1ab_1918_V	ORF1ab	1918	SRR15545962	19220	C	T	0,999155	2021-07-31	United States
ORF1ab_2333_G	ORF1ab	2333	SRR15545962	20465	A	G	0,0904523	2021-07-31	United States
S_19_R	S	19	SRR15545962	21618	C	G	1	2021-07-31	United States
S_30_H	S	30	SRR15545962	21650	A	C	0,115965	2021-07-31	United States
S_142_D	S	142	SRR15545962	21987	G	A	0,575163	2021-07-31	United States
S_156_NA	S	156	SRR15545962	22028	G	-AGTTCA	0,998084	2021-07-31	United States
S_452_R	S	452	SRR15545962	22917	T	G	0,9985	2021-07-31	United States
S_478_K	S	478	SRR15545962	22995	C	A	1	2021-07-31	United States
S_614_G	S	614	SRR15545962	23403	A	G	0,999891	2021-07-31	United States
S_681_R	S	681	SRR15545962	23604	C	G	0,999854	2021-07-31	United States
S_936_Y	S	936	SRR15545962	24368	G	T	0,998352	2021-07-31	United States
S_950_N	S	950	SRR15545962	24410	G	A	0,985752	2021-07-31	United States
S_1251_V	S	1251	SRR15545962	25314	G	T	0,0502391	2021-07-31	United States
ORF3a_26_L	ORF3a	26	SRR15545962	25469	C	T	0,999626	2021-07-31	United States
E_25_L	E	25	SRR15545962	26317	G	T	0,0775666	2021-07-31	United States
M_82_T	M	82	SRR15545962	26767	T	C	0,999843	2021-07-31	United States
ORF7a_120_I	ORF7a	120	SRR15545962	27752	C	T	1	2021-07-31	United States
ORF7b_40_I	ORF7b	40	SRR15545962	27874	C	T	0,999861	2021-07-31	United States
ORF8_65_V	ORF8	65	SRR15545962	28087	C	T	0,957559	2021-07-31	United States
ORF8_118_NA	ORF8	118	SRR15545962	28247	A	-GATTTC	0,805319	2021-07-31	United States
ORF8_120_L	ORF8	120	SRR15545962	28253	C	A	0,971084	2021-07-31	United States
N_16_M	N	16	SRR15545962	28320	C	T	0,999814	2021-07-31	United States
N_63_G	N	63	SRR15545962	28461	A	G	0,986724	2021-07-31	United States
N_203_M	N	203	SRR15545962	28881	G	T	1	2021-07-31	United States
N_215_C	N	215	SRR15545962	28916	G	T	0,999555	2021-07-31	United States
N_219_F	N	219	SRR15545962	28928	C	T	0,0695955	2021-07-31	United States
N_377_Y	N	377	SRR15545962	29402	G	T	1	2021-07-31	United States
ORF1ab_1306_S	ORF1ab	1306	SRR15545964	4181	G	T	0,99972	2021-07-31	United States
ORF1ab_2046_L	ORF1ab	2046	SRR15545964	6402	C	T	0,998185	2021-07-31	United States
ORF1ab_2287_S	ORF1ab	2287	SRR15545964	7124	C	T	1	2021-07-31	United States
ORF1ab_2930_L	ORF1ab	2930	SRR15545964	9053	G	T	1	2021-07-31	United States
ORF1ab_2961_T	ORF1ab	2961	SRR15545964	9147	T	C	1	2021-07-31	United States
ORF1ab_3255_I	ORF1ab	3255	SRR15545964	10029	C	T	0,999762	2021-07-31	United States
ORF1ab_3523_V	ORF1ab	3523	SRR15545964	10833	C	T	0,999826	2021-07-31	United States
ORF1ab_3646_A	ORF1ab	3646	SRR15545964	11201	A	G	0,999682	2021-07-31	United States
ORF1ab_183_V	ORF1ab	183	SRR15545964	14014	T	G	0,999724	2021-07-31	United States
ORF1ab_314_L	ORF1ab	314	SRR15545964	14408	C	T	0,99964	2021-07-31	United States
ORF1ab_548_I	ORF1ab	548	SRR15545964	15109	G	A	0,998256	2021-07-31	United States
ORF1ab_662_S	ORF1ab	662	SRR15545964	15451	G	A	0,999075	2021-07-31	United States
ORF1ab_1000_L	ORF1ab	1000	SRR15545964	16466	C	T	0,999827	2021-07-31	United States
ORF1ab_1453_I	ORF1ab	1453	SRR15545964	17825	C	T	0,999628	2021-07-31	United States
ORF1ab_1918_V	ORF1ab	1918	SRR15545964	19220	C	T	0,999515	2021-07-31	United States
ORF1ab_2333_G	ORF1ab	2333	SRR15545964	20465	A	G	0,0890918	2021-07-31	United States
S_19_R	S	19	SRR15545964	21618	C	G	0,999809	2021-07-31	United States
S_142_D	S	142	SRR15545964	21987	G	A	0,230991	2021-07-31	United States
S_156_NA	S	156	SRR15545964	22028	G	-AGTTCA	0,997506	2021-07-31	United States
S_452_R	S	452	SRR15545964	22917	T	G	1	2021-07-31	United States
S_478_K	S	478	SRR15545964	22995	C	A	0,999467	2021-07-31	United States
S_614_G	S	614	SRR15545964	23403	A	G	0,999753	2021-07-31	United States
S_681_R	S	681	SRR15545964	23604	C	G	1	2021-07-31	United States
S_950_N	S	950	SRR15545964	24410	G	A	0,825668	2021-07-31	United States
S_1251_V	S	1251	SRR15545964	25314	G	T	0,0757002	2021-07-31	United States
S_1252_C	S	1252	SRR15545964	25317	C	G	0,0722124	2021-07-31	United States
ORF3a_26_L	ORF3a	26	SRR15545964	25469	C	T	1	2021-07-31	United States
M_82_T	M	82	SRR15545964	26767	T	C	0,999493	2021-07-31	United States
ORF7a_65_NA	ORF7a	65	SRR15545964	27587	T	-TGCTTGTCCTGACGGCGTA	0,80655	2021-07-31	United States
ORF7a_82_A	ORF7a	82	SRR15545964	27638	T	C	1	2021-07-31	United States
ORF7a_120_I	ORF7a	120	SRR15545964	27752	C	T	0,999054	2021-07-31	United States
ORF7b_40_I	ORF7b	40	SRR15545964	27874	C	T	0,999634	2021-07-31	United States
ORF8_72_H	ORF8	72	SRR15545964	28109	G	T	0,99992	2021-07-31	United States
ORF8_118_NA	ORF8	118	SRR15545964	28247	A	-GATTTC	0,871242	2021-07-31	United States
ORF8_120_L	ORF8	120	SRR15545964	28253	C	A	1	2021-07-31	United States
N_63_G	N	63	SRR15545964	28461	A	G	0,976507	2021-07-31	United States
N_203_M	N	203	SRR15545964	28881	G	T	0,999828	2021-07-31	United States
N_215_C	N	215	SRR15545964	28916	G	T	0,999541	2021-07-31	United States
N_254_V	N	254	SRR15545964	29034	C	T	0,0573321	2021-07-31	United States
N_377_Y	N	377	SRR15545964	29402	G	T	0,998442	2021-07-31	United States
ORF1ab_1228_G	ORF1ab	1228	SRR15545965	3948	A	G	0,999857	2021-07-30	United States
ORF1ab_1306_S	ORF1ab	1306	SRR15545965	4181	G	T	0,99969	2021-07-30	United States
ORF1ab_2046_L	ORF1ab	2046	SRR15545965	6402	C	T	0,998236	2021-07-30	United States
ORF1ab_2287_S	ORF1ab	2287	SRR15545965	7124	C	T	0,999929	2021-07-30	United States
ORF1ab_2891_V	ORF1ab	2891	SRR15545965	8937	C	T	0,0704314	2021-07-30	United States
ORF1ab_2930_L	ORF1ab	2930	SRR15545965	9053	G	T	0,99981	2021-07-30	United States
ORF1ab_3255_I	ORF1ab	3255	SRR15545965	10029	C	T	0,999769	2021-07-30	United States
ORF1ab_3646_A	ORF1ab	3646	SRR15545965	11201	A	G	0,999653	2021-07-30	United States
ORF1ab_3766_F	ORF1ab	3766	SRR15545965	11562	G	T	0,827193	2021-07-30	United States
ORF1ab_314_L	ORF1ab	314	SRR15545965	14408	C	T	0,999124	2021-07-30	United States
ORF1ab_662_S	ORF1ab	662	SRR15545965	15451	G	A	0,997268	2021-07-30	United States
ORF1ab_1000_L	ORF1ab	1000	SRR15545965	16466	C	T	0,999842	2021-07-30	United States
ORF1ab_1918_V	ORF1ab	1918	SRR15545965	19220	C	T	0,999294	2021-07-30	United States
S_19_R	S	19	SRR15545965	21618	C	G	0,999695	2021-07-30	United States
S_30_H	S	30	SRR15545965	21650	A	C	0,0620849	2021-07-30	United States
S_142_D	S	142	SRR15545965	21987	G	A	0,483558	2021-07-30	United States
S_156_NA	S	156	SRR15545965	22028	G	-AGTTCA	0,998686	2021-07-30	United States
S_452_R	S	452	SRR15545965	22917	T	G	0,998788	2021-07-30	United States
S_478_K	S	478	SRR15545965	22995	C	A	1	2021-07-30	United States
S_614_G	S	614	SRR15545965	23403	A	G	0,999732	2021-07-30	United States
S_681_R	S	681	SRR15545965	23604	C	G	0,999595	2021-07-30	United States
S_950_N	S	950	SRR15545965	24410	G	A	0,928136	2021-07-30	United States
ORF3a_26_L	ORF3a	26	SRR15545965	25469	C	T	0,999821	2021-07-30	United States
ORF3a_239_Q	ORF3a	239	SRR15545965	26107	G	C	0,999759	2021-07-30	United States
M_82_T	M	82	SRR15545965	26767	T	C	0,999829	2021-07-30	United States
ORF7a_82_A	ORF7a	82	SRR15545965	27638	T	C	0,998822	2021-07-30	United States
ORF7a_120_I	ORF7a	120	SRR15545965	27752	C	T	0,999395	2021-07-30	United States
ORF7b_40_I	ORF7b	40	SRR15545965	27874	C	T	0,999795	2021-07-30	United States
ORF8_118_NA	ORF8	118	SRR15545965	28247	A	-GATTTC	0,836521	2021-07-30	United States
ORF8_119_V	ORF8	119	SRR15545965	28249	A	T	0,981595	2021-07-30	United States
ORF8_120_L	ORF8	120	SRR15545965	28253	C	A	0,993666	2021-07-30	United States
N_63_G	N	63	SRR15545965	28461	A	G	0,968788	2021-07-30	United States
N_203_M	N	203	SRR15545965	28881	G	T	0,999601	2021-07-30	United States
N_215_C	N	215	SRR15545965	28916	G	T	0,99953	2021-07-30	United States
N_377_Y	N	377	SRR15545965	29402	G	T	0,997098	2021-07-30	United States
ORF1ab_767_K	ORF1ab	767	SRR15545968	2564	G	A	0,99736	2021-07-30	United States
ORF1ab_1228_G	ORF1ab	1228	SRR15545968	3948	A	G	0,999841	2021-07-30	United States
ORF1ab_1306_S	ORF1ab	1306	SRR15545968	4181	G	T	0,999945	2021-07-30	United States
ORF1ab_2046_L	ORF1ab	2046	SRR15545968	6402	C	T	0,997728	2021-07-30	United States
ORF1ab_2287_S	ORF1ab	2287	SRR15545968	7124	C	T	1	2021-07-30	United States
ORF1ab_2930_L	ORF1ab	2930	SRR15545968	9053	G	T	0,999862	2021-07-30	United States
ORF1ab_3255_I	ORF1ab	3255	SRR15545968	10029	C	T	0,99888	2021-07-30	United States
ORF1ab_3646_A	ORF1ab	3646	SRR15545968	11201	A	G	0,999688	2021-07-30	United States
ORF1ab_3766_F	ORF1ab	3766	SRR15545968	11562	G	T	0,997946	2021-07-30	United States
ORF1ab_4388_K	ORF1ab	4388	SRR15545968	13427	G	A	0,0545906	2021-07-30	United States
ORF1ab_314_L	ORF1ab	314	SRR15545968	14408	C	T	0,999161	2021-07-30	United States
ORF1ab_662_S	ORF1ab	662	SRR15545968	15451	G	A	0,999147	2021-07-30	United States
ORF1ab_1000_L	ORF1ab	1000	SRR15545968	16466	C	T	0,999127	2021-07-30	United States
ORF1ab_1918_V	ORF1ab	1918	SRR15545968	19220	C	T	0,999777	2021-07-30	United States
S_19_R	S	19	SRR15545968	21618	C	G	1	2021-07-30	United States
S_30_H	S	30	SRR15545968	21650	A	C	0,139504	2021-07-30	United States
S_156_NA	S	156	SRR15545968	22028	G	-AGTTCA	1	2021-07-30	United States
S_452_R	S	452	SRR15545968	22917	T	G	1	2021-07-30	United States
S_478_K	S	478	SRR15545968	22995	C	A	1	2021-07-30	United States
S_614_G	S	614	SRR15545968	23403	A	G	0,999885	2021-07-30	United States
S_681_R	S	681	SRR15545968	23604	C	G	0,999641	2021-07-30	United States
S_950_N	S	950	SRR15545968	24410	G	A	0,996428	2021-07-30	United States
ORF3a_26_L	ORF3a	26	SRR15545968	25469	C	T	0,999541	2021-07-30	United States
ORF3a_239_Q	ORF3a	239	SRR15545968	26107	G	C	1	2021-07-30	United States
M_82_T	M	82	SRR15545968	26767	T	C	0,999636	2021-07-30	United States
ORF7a_120_I	ORF7a	120	SRR15545968	27752	C	T	1	2021-07-30	United States
ORF7b_40_I	ORF7b	40	SRR15545968	27874	C	T	0,999269	2021-07-30	United States
ORF8_118_NA	ORF8	118	SRR15545968	28247	A	-GATTTC	0,823747	2021-07-30	United States
ORF8_119_V	ORF8	119	SRR15545968	28249	A	T	0,982014	2021-07-30	United States
ORF8_120_L	ORF8	120	SRR15545968	28253	C	A	0,997847	2021-07-30	United States
N_63_G	N	63	SRR15545968	28461	A	G	0,992374	2021-07-30	United States
N_203_M	N	203	SRR15545968	28881	G	T	0,998974	2021-07-30	United States
N_215_C	N	215	SRR15545968	28916	G	T	1	2021-07-30	United States
N_377_Y	N	377	SRR15545968	29402	G	T	0,988571	2021-07-30	United States
ORF1ab_601_S	ORF1ab	601	SRR15545969	2067	T	G	0,999804	2021-07-30	United States
ORF1ab_1633_D	ORF1ab	1633	SRR15545969	5164	G	T	0,999633	2021-07-30	United States
ORF1ab_1640_L	ORF1ab	1640	SRR15545969	5184	C	T	0,998923	2021-07-30	United States
ORF1ab_1826_D	ORF1ab	1826	SRR15545969	5743	G	C	0,0624793	2021-07-30	United States
ORF1ab_1827_H	ORF1ab	1827	SRR15545969	5744	T	C	0,0621736	2021-07-30	United States
ORF1ab_2103_F	ORF1ab	2103	SRR15545969	6573	C	T	1	2021-07-30	United States
ORF1ab_3209_V	ORF1ab	3209	SRR15545969	9891	C	T	0,999588	2021-07-30	United States
ORF1ab_3718_A	ORF1ab	3718	SRR15545969	11418	T	C	0,999896	2021-07-30	United States
ORF1ab_3750_I	ORF1ab	3750	SRR15545969	11514	C	T	0,999154	2021-07-30	United States
ORF1ab_4101_I	ORF1ab	4101	SRR15545969	12566	G	A	0,999872	2021-07-30	United States
ORF1ab_314_L	ORF1ab	314	SRR15545969	14408	C	T	0,999105	2021-07-30	United States
ORF1ab_662_S	ORF1ab	662	SRR15545969	15451	G	A	0,999539	2021-07-30	United States
ORF1ab_1000_L	ORF1ab	1000	SRR15545969	16466	C	T	0,999856	2021-07-30	United States
S_19_R	S	19	SRR15545969	21618	C	G	1	2021-07-30	United States
S_30_H	S	30	SRR15545969	21650	A	C	0,100924	2021-07-30	United States
S_156_NA	S	156	SRR15545969	22028	G	-AGTTCA	0,998995	2021-07-30	United States
S_222_V	S	222	SRR15545969	22227	C	T	0,99562	2021-07-30	United States
S_452_R	S	452	SRR15545969	22917	T	G	0,999465	2021-07-30	United States
S_458_N	S	458	SRR15545969	22936	G	T	0,819073	2021-07-30	United States
S_478_K	S	478	SRR15545969	22995	C	A	0,999719	2021-07-30	United States
S_614_G	S	614	SRR15545969	23403	A	G	0,999745	2021-07-30	United States
S_681_R	S	681	SRR15545969	23604	C	G	0,998728	2021-07-30	United States
S_950_N	S	950	SRR15545969	24410	G	A	0,99463	2021-07-30	United States
ORF3a_26_L	ORF3a	26	SRR15545969	25469	C	T	0,999901	2021-07-30	United States
M_82_T	M	82	SRR15545969	26767	T	C	0,999849	2021-07-30	United States
ORF7a_82_A	ORF7a	82	SRR15545969	27638	T	C	0,994197	2021-07-30	United States
ORF7a_120_I	ORF7a	120	SRR15545969	27752	C	T	1	2021-07-30	United States
ORF8_118_NA	ORF8	118	SRR15545969	28247	A	-GATTTC	0,831158	2021-07-30	United States
ORF8_119_V	ORF8	119	SRR15545969	28249	A	T	0,971564	2021-07-30	United States
ORF8_120_L	ORF8	120	SRR15545969	28253	C	A	0,995937	2021-07-30	United States
N_18_V	N	18	SRR15545969	28326	G	T	0,999827	2021-07-30	United States
N_63_G	N	63	SRR15545969	28461	A	G	0,897959	2021-07-30	United States
N_203_M	N	203	SRR15545969	28881	G	T	0,99947	2021-07-30	United States
N_377_Y	N	377	SRR15545969	29402	G	T	1	2021-07-30	United States
ORF1ab_1306_S	ORF1ab	1306	SRR15545970	4181	G	T	0,999833	2021-07-30	United States
ORF1ab_1521_I	ORF1ab	1521	SRR15545970	4827	C	T	0,999592	2021-07-30	United States
ORF1ab_1754_I	ORF1ab	1754	SRR15545970	5526	C	T	0,99963	2021-07-30	United States
ORF1ab_2046_L	ORF1ab	2046	SRR15545970	6402	C	T	0,997784	2021-07-30	United States
ORF1ab_2058_R	ORF1ab	2058	SRR15545970	6438	A	G	0,999739	2021-07-30	United States
ORF1ab_2287_S	ORF1ab	2287	SRR15545970	7124	C	T	1	2021-07-30	United States
ORF1ab_2930_L	ORF1ab	2930	SRR15545970	9053	G	T	0,999812	2021-07-30	United States
ORF1ab_3255_I	ORF1ab	3255	SRR15545970	10029	C	T	0,99961	2021-07-30	United States
ORF1ab_3580_Y	ORF1ab	3580	SRR15545970	11003	C	T	0,181918	2021-07-30	United States
ORF1ab_3646_A	ORF1ab	3646	SRR15545970	11201	A	G	0,999684	2021-07-30	United States
ORF1ab_4302_N	ORF1ab	4302	SRR15545970	13170	C	A	0,999	2021-07-30	United States
ORF1ab_314_L	ORF1ab	314	SRR15545970	14408	C	T	0,999807	2021-07-30	United States
ORF1ab_662_S	ORF1ab	662	SRR15545970	15451	G	A	0,998049	2021-07-30	United States
ORF1ab_1000_L	ORF1ab	1000	SRR15545970	16466	C	T	0,999873	2021-07-30	United States
ORF1ab_1918_V	ORF1ab	1918	SRR15545970	19220	C	T	0,999616	2021-07-30	United States
S_19_R	S	19	SRR15545970	21618	C	G	1	2021-07-30	United States
S_30_H	S	30	SRR15545970	21650	A	C	0,0929362	2021-07-30	United States
S_95_I	S	95	SRR15545970	21846	C	T	0,996344	2021-07-30	United States
S_142_D	S	142	SRR15545970	21987	G	A	0,689655	2021-07-30	United States
S_156_NA	S	156	SRR15545970	22028	G	-AGTTCA	0,999294	2021-07-30	United States
S_452_R	S	452	SRR15545970	22917	T	G	0,999416	2021-07-30	United States
S_478_K	S	478	SRR15545970	22995	C	A	0,999793	2021-07-30	United States
S_614_G	S	614	SRR15545970	23403	A	G	0,999819	2021-07-30	United States
S_681_R	S	681	SRR15545970	23604	C	G	0,999776	2021-07-30	United States
S_950_N	S	950	SRR15545970	24410	G	A	0,987928	2021-07-30	United States
ORF3a_26_L	ORF3a	26	SRR15545970	25469	C	T	0,999739	2021-07-30	United States
ORF3a_95_F	ORF3a	95	SRR15545970	25677	G	T	0,999828	2021-07-30	United States
M_82_T	M	82	SRR15545970	26767	T	C	0,99975	2021-07-30	United States
ORF6_46_V	ORF6	46	SRR15545970	27338	A	T	0,999871	2021-07-30	United States
ORF7a_82_A	ORF7a	82	SRR15545970	27638	T	C	1	2021-07-30	United States
ORF7a_120_I	ORF7a	120	SRR15545970	27752	C	T	1	2021-07-30	United States
ORF7b_40_I	ORF7b	40	SRR15545970	27874	C	T	0,999255	2021-07-30	United States
ORF8_118_NA	ORF8	118	SRR15545970	28247	A	-GATTTC	0,824432	2021-07-30	United States
ORF8_119_V	ORF8	119	SRR15545970	28249	A	T	0,971429	2021-07-30	United States
ORF8_120_L	ORF8	120	SRR15545970	28253	C	A	0,988854	2021-07-30	United States
N_63_G	N	63	SRR15545970	28461	A	G	0,993623	2021-07-30	United States
N_203_M	N	203	SRR15545970	28881	G	T	0,999249	2021-07-30	United States
N_215_C	N	215	SRR15545970	28916	G	T	0,999313	2021-07-30	United States
N_377_Y	N	377	SRR15545970	29402	G	T	0,997343	2021-07-30	United States
ORF1ab_476_M	ORF1ab	476	SRR15545972	1693	T	G	0,999934	2021-07-30	United States
ORF1ab_1306_S	ORF1ab	1306	SRR15545972	4181	G	T	0,99983	2021-07-30	United States
ORF1ab_2046_L	ORF1ab	2046	SRR15545972	6402	C	T	0,998043	2021-07-30	United States
ORF1ab_2287_S	ORF1ab	2287	SRR15545972	7124	C	T	1	2021-07-30	United States
ORF1ab_2554_V	ORF1ab	2554	SRR15545972	7926	C	T	0,999885	2021-07-30	United States
ORF1ab_2930_L	ORF1ab	2930	SRR15545972	9053	G	T	0,999665	2021-07-30	United States
ORF1ab_3255_I	ORF1ab	3255	SRR15545972	10029	C	T	0,99986	2021-07-30	United States
ORF1ab_3646_A	ORF1ab	3646	SRR15545972	11201	A	G	0,999686	2021-07-30	United States
ORF1ab_183_V	ORF1ab	183	SRR15545972	14014	T	G	0,999894	2021-07-30	United States
ORF1ab_314_L	ORF1ab	314	SRR15545972	14408	C	T	0,999474	2021-07-30	United States
ORF1ab_662_S	ORF1ab	662	SRR15545972	15451	G	A	0,997423	2021-07-30	United States
ORF1ab_1000_L	ORF1ab	1000	SRR15545972	16466	C	T	0,999857	2021-07-30	United States
ORF1ab_1918_V	ORF1ab	1918	SRR15545972	19220	C	T	0,999605	2021-07-30	United States
S_19_R	S	19	SRR15545972	21618	C	G	0,999595	2021-07-30	United States
S_30_H	S	30	SRR15545972	21650	A	C	0,1048	2021-07-30	United States
S_142_D	S	142	SRR15545972	21987	G	A	0,557377	2021-07-30	United States
S_156_NA	S	156	SRR15545972	22028	G	-AGTTCA	0,999412	2021-07-30	United States
S_452_R	S	452	SRR15545972	22917	T	G	0,999562	2021-07-30	United States
S_478_K	S	478	SRR15545972	22995	C	A	0,99977	2021-07-30	United States
S_572_I	S	572	SRR15545972	23277	C	T	0,999056	2021-07-30	United States
S_614_G	S	614	SRR15545972	23403	A	G	0,9999	2021-07-30	United States
S_681_R	S	681	SRR15545972	23604	C	G	0,999394	2021-07-30	United States
S_950_N	S	950	SRR15545972	24410	G	A	0,987172	2021-07-30	United States
ORF3a_26_L	ORF3a	26	SRR15545972	25469	C	T	0,99988	2021-07-30	United States
M_82_T	M	82	SRR15545972	26767	T	C	0,999868	2021-07-30	United States
ORF7a_82_A	ORF7a	82	SRR15545972	27638	T	C	0,999047	2021-07-30	United States
ORF7a_120_I	ORF7a	120	SRR15545972	27752	C	T	0,999709	2021-07-30	United States
ORF7b_40_I	ORF7b	40	SRR15545972	27874	C	T	0,998112	2021-07-30	United States
ORF8_118_NA	ORF8	118	SRR15545972	28247	A	-GATTTC	0,829953	2021-07-30	United States
ORF8_119_V	ORF8	119	SRR15545972	28249	A	T	0,974026	2021-07-30	United States
ORF8_120_L	ORF8	120	SRR15545972	28253	C	A	0,989183	2021-07-30	United States
N_63_G	N	63	SRR15545972	28461	A	G	0,989814	2021-07-30	United States
N_203_M	N	203	SRR15545972	28881	G	T	0,9997	2021-07-30	United States
N_215_C	N	215	SRR15545972	28916	G	T	0,999457	2021-07-30	United States
N_377_Y	N	377	SRR15545972	29402	G	T	0,998493	2021-07-30	United States
ORF1ab_1633_D	ORF1ab	1633	SRR15545973	5164	G	T	0,999192	2021-07-30	United States
ORF1ab_1640_L	ORF1ab	1640	SRR15545973	5184	C	T	0,997917	2021-07-30	United States
ORF1ab_1826_D	ORF1ab	1826	SRR15545973	5743	G	C	0,0688462	2021-07-30	United States
ORF1ab_1827_H	ORF1ab	1827	SRR15545973	5744	T	C	0,0688522	2021-07-30	United States
ORF1ab_3209_V	ORF1ab	3209	SRR15545973	9891	C	T	0,999381	2021-07-30	United States
ORF1ab_3718_A	ORF1ab	3718	SRR15545973	11418	T	C	0,999713	2021-07-30	United States
ORF1ab_3750_I	ORF1ab	3750	SRR15545973	11514	C	T	0,999607	2021-07-30	United States
ORF1ab_314_L	ORF1ab	314	SRR15545973	14408	C	T	0,999365	2021-07-30	United States
ORF1ab_662_S	ORF1ab	662	SRR15545973	15451	G	A	0,999342	2021-07-30	United States
ORF1ab_1000_L	ORF1ab	1000	SRR15545973	16466	C	T	0,999582	2021-07-30	United States
S_19_R	S	19	SRR15545973	21618	C	G	0,999572	2021-07-30	United States
S_30_H	S	30	SRR15545973	21650	A	C	0,0703719	2021-07-30	United States
S_142_D	S	142	SRR15545973	21987	G	A	0,759398	2021-07-30	United States
S_156_NA	S	156	SRR15545973	22028	G	-AGTTCA	0,999641	2021-07-30	United States
S_222_V	S	222	SRR15545973	22227	C	T	0,999701	2021-07-30	United States
S_289_I	S	289	SRR15545973	22427	G	A	0,997817	2021-07-30	United States
S_452_R	S	452	SRR15545973	22917	T	G	0,999659	2021-07-30	United States
S_478_K	S	478	SRR15545973	22995	C	A	0,999767	2021-07-30	United States
S_614_G	S	614	SRR15545973	23403	A	G	0,999909	2021-07-30	United States
S_681_R	S	681	SRR15545973	23604	C	G	0,999837	2021-07-30	United States
S_950_N	S	950	SRR15545973	24410	G	A	0,979325	2021-07-30	United States
ORF3a_26_L	ORF3a	26	SRR15545973	25469	C	T	0,999589	2021-07-30	United States
M_82_T	M	82	SRR15545973	26767	T	C	0,99968	2021-07-30	United States
ORF7a_82_A	ORF7a	82	SRR15545973	27638	T	C	1	2021-07-30	United States
ORF7a_120_I	ORF7a	120	SRR15545973	27752	C	T	1	2021-07-30	United States
ORF8_118_NA	ORF8	118	SRR15545973	28247	A	-GATTTC	0,815992	2021-07-30	United States
ORF8_120_L	ORF8	120	SRR15545973	28253	C	A	0,993827	2021-07-30	United States
N_18_V	N	18	SRR15545973	28326	G	T	0,999679	2021-07-30	United States
N_63_G	N	63	SRR15545973	28461	A	G	0,981189	2021-07-30	United States
N_203_M	N	203	SRR15545973	28881	G	T	0,9997	2021-07-30	United States
N_377_Y	N	377	SRR15545973	29402	G	T	0,992879	2021-07-30	United States
ORF1ab_1633_D	ORF1ab	1633	SRR15545974	5164	G	T	0,999152	2021-07-30	United States
ORF1ab_1640_L	ORF1ab	1640	SRR15545974	5184	C	T	0,999451	2021-07-30	United States
ORF1ab_3209_V	ORF1ab	3209	SRR15545974	9891	C	T	0,999598	2021-07-30	United States
ORF1ab_3718_A	ORF1ab	3718	SRR15545974	11418	T	C	0,999913	2021-07-30	United States
ORF1ab_3750_I	ORF1ab	3750	SRR15545974	11514	C	T	0,999469	2021-07-30	United States
ORF1ab_217_M	ORF1ab	217	SRR15545974	14117	C	T	0,999207	2021-07-30	United States
ORF1ab_314_L	ORF1ab	314	SRR15545974	14408	C	T	0,999317	2021-07-30	United States
ORF1ab_662_S	ORF1ab	662	SRR15545974	15451	G	A	0,999403	2021-07-30	United States
ORF1ab_1000_L	ORF1ab	1000	SRR15545974	16466	C	T	0,999712	2021-07-30	United States
ORF1ab_1156_I	ORF1ab	1156	SRR15545974	16935	G	T	0,99935	2021-07-30	United States
S_19_R	S	19	SRR15545974	21618	C	G	0,999795	2021-07-30	United States
S_30_H	S	30	SRR15545974	21650	A	C	0,101687	2021-07-30	United States
S_142_D	S	142	SRR15545974	21987	G	A	0,757098	2021-07-30	United States
S_156_NA	S	156	SRR15545974	22028	G	-AGTTCA	0,996645	2021-07-30	United States
S_222_V	S	222	SRR15545974	22227	C	T	0,999452	2021-07-30	United States
S_289_I	S	289	SRR15545974	22427	G	A	1	2021-07-30	United States
S_452_R	S	452	SRR15545974	22917	T	G	0,999541	2021-07-30	United States
S_478_K	S	478	SRR15545974	22995	C	A	0,999765	2021-07-30	United States
S_614_G	S	614	SRR15545974	23403	A	G	0,999811	2021-07-30	United States
S_681_R	S	681	SRR15545974	23604	C	G	0,999738	2021-07-30	United States
S_950_N	S	950	SRR15545974	24410	G	A	0,992098	2021-07-30	United States
ORF3a_26_L	ORF3a	26	SRR15545974	25469	C	T	0,997021	2021-07-30	United States
M_82_T	M	82	SRR15545974	26767	T	C	0,999658	2021-07-30	United States
ORF7a_82_A	ORF7a	82	SRR15545974	27638	T	C	1	2021-07-30	United States
ORF7a_120_I	ORF7a	120	SRR15545974	27752	C	T	0,998179	2021-07-30	United States
ORF8_118_NA	ORF8	118	SRR15545974	28247	A	-GATTTC	0,825816	2021-07-30	United States
ORF8_119_V	ORF8	119	SRR15545974	28249	A	T	0,983193	2021-07-30	United States
ORF8_120_L	ORF8	120	SRR15545974	28253	C	A	0,99184	2021-07-30	United States
N_18_V	N	18	SRR15545974	28326	G	T	0,999555	2021-07-30	United States
N_63_G	N	63	SRR15545974	28461	A	G	0,990431	2021-07-30	United States
N_203_M	N	203	SRR15545974	28881	G	T	0,999496	2021-07-30	United States
N_377_Y	N	377	SRR15545974	29402	G	T	0,998741	2021-07-30	United States
ORF1ab_137_A	ORF1ab	137	SRR15545976	675	G	C	0,999854	2021-07-30	United States
ORF1ab_1220_H	ORF1ab	1220	SRR15545976	3924	C	A	0,998993	2021-07-30	United States
ORF1ab_1640_L	ORF1ab	1640	SRR15545976	5184	C	T	0,996991	2021-07-30	United States
ORF1ab_1820_I	ORF1ab	1820	SRR15545976	5724	C	T	0,999875	2021-07-30	United States
ORF1ab_3209_V	ORF1ab	3209	SRR15545976	9891	C	T	0,99979	2021-07-30	United States
ORF1ab_3718_A	ORF1ab	3718	SRR15545976	11418	T	C	0,999883	2021-07-30	United States
ORF1ab_3750_I	ORF1ab	3750	SRR15545976	11514	C	T	0,998848	2021-07-30	United States
ORF1ab_314_L	ORF1ab	314	SRR15545976	14408	C	T	0,999194	2021-07-30	United States
ORF1ab_662_S	ORF1ab	662	SRR15545976	15451	G	A	0,999209	2021-07-30	United States
ORF1ab_1000_L	ORF1ab	1000	SRR15545976	16466	C	T	0,999762	2021-07-30	United States
S_19_R	S	19	SRR15545976	21618	C	G	1	2021-07-30	United States
S_30_H	S	30	SRR15545976	21650	A	C	0,115453	2021-07-30	United States
S_97_R	S	97	SRR15545976	21852	A	G	0,0640669	2021-07-30	United States
S_98_A	S	98	SRR15545976	21854	T	G	0,0603675	2021-07-30	United States
S_99_D	S	99	SRR15545976	21857	A	G	0,0603675	2021-07-30	United States
S_142_D	S	142	SRR15545976	21987	G	A	0,709898	2021-07-30	United States
S_156_NA	S	156	SRR15545976	22028	G	-AGTTCA	0,998908	2021-07-30	United States
S_222_V	S	222	SRR15545976	22227	C	T	0,999934	2021-07-30	United States
S_452_R	S	452	SRR15545976	22917	T	G	1	2021-07-30	United States
S_478_K	S	478	SRR15545976	22995	C	A	1	2021-07-30	United States
S_614_G	S	614	SRR15545976	23403	A	G	0,999901	2021-07-30	United States
S_681_R	S	681	SRR15545976	23604	C	G	0,99946	2021-07-30	United States
S_950_N	S	950	SRR15545976	24410	G	A	0,986315	2021-07-30	United States
ORF3a_26_L	ORF3a	26	SRR15545976	25469	C	T	0,998026	2021-07-30	United States
ORF3a_224_C	ORF3a	224	SRR15545976	26062	G	T	0,999748	2021-07-30	United States
M_82_T	M	82	SRR15545976	26767	T	C	0,999865	2021-07-30	United States
M_197_N	M	197	SRR15545976	27112	G	A	0,999433	2021-07-30	United States
ORF7a_82_A	ORF7a	82	SRR15545976	27638	T	C	1	2021-07-30	United States
ORF7a_120_I	ORF7a	120	SRR15545976	27752	C	T	1	2021-07-30	United States
ORF8_118_NA	ORF8	118	SRR15545976	28247	A	-GATTTC	0,828211	2021-07-30	United States
ORF8_119_V	ORF8	119	SRR15545976	28249	A	T	0,958801	2021-07-30	United States
ORF8_120_L	ORF8	120	SRR15545976	28253	C	A	0,967606	2021-07-30	United States
N_63_G	N	63	SRR15545976	28461	A	G	0,986263	2021-07-30	United States
N_203_M	N	203	SRR15545976	28881	G	T	0,999852	2021-07-30	United States
N_253_D	N	253	SRR15545976	29032	G	T	0,359041	2021-07-30	United States
N_377_Y	N	377	SRR15545976	29402	G	T	0,997917	2021-07-30	United States
ORF1ab_1306_S	ORF1ab	1306	SRR15545981	4181	G	T	1	2021-07-30	United States
ORF1ab_2046_L	ORF1ab	2046	SRR15545981	6402	C	T	0,997378	2021-07-30	United States
ORF1ab_2287_S	ORF1ab	2287	SRR15545981	7124	C	T	1	2021-07-30	United States
ORF1ab_2930_L	ORF1ab	2930	SRR15545981	9053	G	T	1	2021-07-30	United States
ORF1ab_3255_I	ORF1ab	3255	SRR15545981	10029	C	T	1	2021-07-30	United States
ORF1ab_3603_NA	ORF1ab	3603	SRR15545981	11074	C	+T	0,0694465	2021-07-30	United States
ORF1ab_3606_NA	ORF1ab	3606	SRR15545981	11082	T	-G	0,208633	2021-07-30	United States
ORF1ab_3606_F	ORF1ab	3606	SRR15545981	11083	G	T	1	2021-07-30	United States
ORF1ab_3646_A	ORF1ab	3646	SRR15545981	11201	A	G	0,999832	2021-07-30	United States
ORF1ab_314_L	ORF1ab	314	SRR15545981	14408	C	T	1	2021-07-30	United States
ORF1ab_662_S	ORF1ab	662	SRR15545981	15451	G	A	0,997512	2021-07-30	United States
ORF1ab_1000_L	ORF1ab	1000	SRR15545981	16466	C	T	0,999772	2021-07-30	United States
ORF1ab_1050_I	ORF1ab	1050	SRR15545981	16616	C	T	0,999768	2021-07-30	United States
ORF1ab_1219_S	ORF1ab	1219	SRR15545981	17122	G	T	0,99972	2021-07-30	United States
ORF1ab_1918_V	ORF1ab	1918	SRR15545981	19220	C	T	0,999641	2021-07-30	United States
S_19_R	S	19	SRR15545981	21618	C	G	1	2021-07-30	United States
S_95_I	S	95	SRR15545981	21846	C	T	1	2021-07-30	United States
S_156_NA	S	156	SRR15545981	22028	G	-AGTTCA	0,999172	2021-07-30	United States
S_452_R	S	452	SRR15545981	22917	T	G	0,999142	2021-07-30	United States
S_478_K	S	478	SRR15545981	22995	C	A	1	2021-07-30	United States
S_614_G	S	614	SRR15545981	23403	A	G	1	2021-07-30	United States
S_681_R	S	681	SRR15545981	23604	C	G	1	2021-07-30	United States
S_950_N	S	950	SRR15545981	24410	G	A	0,798956	2021-07-30	United States
ORF3a_26_L	ORF3a	26	SRR15545981	25469	C	T	1	2021-07-30	United States
M_82_T	M	82	SRR15545981	26767	T	C	1	2021-07-30	United States
ORF7a_81_P	ORF7a	81	SRR15545981	27634	T	C	1	2021-07-30	United States
ORF7a_82_A	ORF7a	82	SRR15545981	27638	T	C	1	2021-07-30	United States
ORF7a_120_I	ORF7a	120	SRR15545981	27752	C	T	1	2021-07-30	United States
ORF7b_40_I	ORF7b	40	SRR15545981	27874	C	T	1	2021-07-30	United States
ORF8_118_NA	ORF8	118	SRR15545981	28247	A	-GATTTC	0,864368	2021-07-30	United States
N_63_G	N	63	SRR15545981	28461	A	G	0,676494	2021-07-30	United States
N_203_M	N	203	SRR15545981	28881	G	T	1	2021-07-30	United States
N_215_C	N	215	SRR15545981	28916	G	T	0,999221	2021-07-30	United States
N_377_Y	N	377	SRR15545981	29402	G	T	1	2021-07-30	United States
ORF1ab_37_D	ORF1ab	37	SRR15545982	376	G	T	0,999661	2021-07-30	United States
ORF1ab_1306_S	ORF1ab	1306	SRR15545982	4181	G	T	0,999726	2021-07-30	United States
ORF1ab_2046_L	ORF1ab	2046	SRR15545982	6402	C	T	0,998354	2021-07-30	United States
ORF1ab_2287_S	ORF1ab	2287	SRR15545982	7124	C	T	0,999848	2021-07-30	United States
ORF1ab_2930_L	ORF1ab	2930	SRR15545982	9053	G	T	1	2021-07-30	United States
ORF1ab_3255_I	ORF1ab	3255	SRR15545982	10029	C	T	0,999772	2021-07-30	United States
ORF1ab_3627_V	ORF1ab	3627	SRR15545982	11144	A	G	0,999653	2021-07-30	United States
ORF1ab_3646_A	ORF1ab	3646	SRR15545982	11201	A	G	0,999668	2021-07-30	United States
ORF1ab_4285_T	ORF1ab	4285	SRR15545982	13118	G	A	0,999554	2021-07-30	United States
ORF1ab_162_M	ORF1ab	162	SRR15545982	13953	A	G	1	2021-07-30	United States
ORF1ab_314_L	ORF1ab	314	SRR15545982	14408	C	T	1	2021-07-30	United States
ORF1ab_657_V	ORF1ab	657	SRR15545982	15436	A	G	1	2021-07-30	United States
ORF1ab_662_S	ORF1ab	662	SRR15545982	15451	G	A	0,999071	2021-07-30	United States
ORF1ab_1000_L	ORF1ab	1000	SRR15545982	16466	C	T	0,999655	2021-07-30	United States
ORF1ab_1918_V	ORF1ab	1918	SRR15545982	19220	C	T	0,999482	2021-07-30	United States
S_19_R	S	19	SRR15545982	21618	C	G	0,999793	2021-07-30	United States
S_112_L	S	112	SRR15545982	21897	C	T	1	2021-07-30	United States
S_142_D	S	142	SRR15545982	21987	G	A	0,410138	2021-07-30	United States
S_156_NA	S	156	SRR15545982	22028	G	-AGTTCA	0,999061	2021-07-30	United States
S_452_R	S	452	SRR15545982	22917	T	G	0,99923	2021-07-30	United States
S_478_K	S	478	SRR15545982	22995	C	A	1	2021-07-30	United States
S_614_G	S	614	SRR15545982	23403	A	G	0,999813	2021-07-30	United States
S_681_R	S	681	SRR15545982	23604	C	G	1	2021-07-30	United States
S_950_N	S	950	SRR15545982	24410	G	A	0,860902	2021-07-30	United States
ORF3a_26_L	ORF3a	26	SRR15545982	25469	C	T	0,999625	2021-07-30	United States
ORF3a_239_Q	ORF3a	239	SRR15545982	26107	G	C	0,999331	2021-07-30	United States
M_82_T	M	82	SRR15545982	26767	T	C	1	2021-07-30	United States
ORF7a_82_A	ORF7a	82	SRR15545982	27638	T	C	0,999728	2021-07-30	United States
ORF7a_120_I	ORF7a	120	SRR15545982	27752	C	T	0,999582	2021-07-30	United States
ORF7b_40_I	ORF7b	40	SRR15545982	27874	C	T	0,999181	2021-07-30	United States
ORF8_118_NA	ORF8	118	SRR15545982	28247	A	-GATTTC	0,812353	2021-07-30	United States
ORF8_120_L	ORF8	120	SRR15545982	28253	C	A	0,985981	2021-07-30	United States
N_63_G	N	63	SRR15545982	28461	A	G	0,991889	2021-07-30	United States
N_203_M	N	203	SRR15545982	28881	G	T	0,999053	2021-07-30	United States
N_215_C	N	215	SRR15545982	28916	G	T	0,99961	2021-07-30	United States
N_377_Y	N	377	SRR15545982	29402	G	T	0,999013	2021-07-30	United States
ORF1ab_927_L	ORF1ab	927	SRR15545983	3045	C	T	0,999654	2021-07-30	United States
ORF1ab_1306_S	ORF1ab	1306	SRR15545983	4181	G	T	0,999892	2021-07-30	United States
ORF1ab_2046_L	ORF1ab	2046	SRR15545983	6402	C	T	0,997977	2021-07-30	United States
ORF1ab_2125_Y	ORF1ab	2125	SRR15545983	6638	C	T	0,999694	2021-07-30	United States
ORF1ab_2287_S	ORF1ab	2287	SRR15545983	7124	C	T	0,999545	2021-07-30	United States
ORF1ab_2554_V	ORF1ab	2554	SRR15545983	7926	C	T	0,999902	2021-07-30	United States
ORF1ab_2930_L	ORF1ab	2930	SRR15545983	9053	G	T	0,999735	2021-07-30	United States
ORF1ab_3255_I	ORF1ab	3255	SRR15545983	10029	C	T	0,999735	2021-07-30	United States
ORF1ab_3646_A	ORF1ab	3646	SRR15545983	11201	A	G	0,999733	2021-07-30	United States
ORF1ab_183_V	ORF1ab	183	SRR15545983	14014	T	G	0,99989	2021-07-30	United States
ORF1ab_314_L	ORF1ab	314	SRR15545983	14408	C	T	0,999538	2021-07-30	United States
ORF1ab_662_S	ORF1ab	662	SRR15545983	15451	G	A	0,999533	2021-07-30	United States
ORF1ab_1000_L	ORF1ab	1000	SRR15545983	16466	C	T	0,999634	2021-07-30	United States
ORF1ab_1087_Y	ORF1ab	1087	SRR15545983	16726	C	T	0,999804	2021-07-30	United States
ORF1ab_1918_V	ORF1ab	1918	SRR15545983	19220	C	T	0,999716	2021-07-30	United States
S_19_R	S	19	SRR15545983	21618	C	G	0,999924	2021-07-30	United States
S_142_D	S	142	SRR15545983	21987	G	A	0,388457	2021-07-30	United States
S_156_NA	S	156	SRR15545983	22028	G	-AGTTCA	0,997897	2021-07-30	United States
S_452_R	S	452	SRR15545983	22917	T	G	0,99949	2021-07-30	United States
S_478_K	S	478	SRR15545983	22995	C	A	0,99975	2021-07-30	United States
S_614_G	S	614	SRR15545983	23403	A	G	0,999838	2021-07-30	United States
S_681_R	S	681	SRR15545983	23604	C	G	0,999586	2021-07-30	United States
S_950_N	S	950	SRR15545983	24410	G	A	0,824058	2021-07-30	United States
ORF3a_26_L	ORF3a	26	SRR15545983	25469	C	T	0,999842	2021-07-30	United States
M_82_T	M	82	SRR15545983	26767	T	C	0,999681	2021-07-30	United States
ORF7a_82_A	ORF7a	82	SRR15545983	27638	T	C	0,999815	2021-07-30	United States
ORF7a_120_I	ORF7a	120	SRR15545983	27752	C	T	0,999681	2021-07-30	United States
ORF7b_40_I	ORF7b	40	SRR15545983	27874	C	T	0,999258	2021-07-30	United States
ORF8_60_F	ORF8	60	SRR15545983	28073	G	T	0,999321	2021-07-30	United States
ORF8_118_NA	ORF8	118	SRR15545983	28247	A	-GATTTC	0,844815	2021-07-30	United States
ORF8_119_V	ORF8	119	SRR15545983	28249	A	T	0,995327	2021-07-30	United States
ORF8_120_L	ORF8	120	SRR15545983	28253	C	A	0,992017	2021-07-30	United States
N_63_G	N	63	SRR15545983	28461	A	G	0,95184	2021-07-30	United States
N_203_M	N	203	SRR15545983	28881	G	T	0,999704	2021-07-30	United States
N_215_C	N	215	SRR15545983	28916	G	T	0,999498	2021-07-30	United States
N_230_R	N	230	SRR15545983	28962	T	G	0,0787946	2021-07-30	United States
N_377_Y	N	377	SRR15545983	29402	G	T	0,998902	2021-07-30	United States
ORF1ab_81_NA	ORF1ab	81	SRR15545984	507	A	-TGGTCATGTTATGGT	0,910709	2021-07-29	United States
ORF1ab_225_R	ORF1ab	225	SRR15545984	939	A	G	0,999916	2021-07-29	United States
ORF1ab_309_L	ORF1ab	309	SRR15545984	1191	C	T	0,999858	2021-07-29	United States
ORF1ab_476_V	ORF1ab	476	SRR15545984	1691	A	G	1	2021-07-29	United States
ORF1ab_569_T	ORF1ab	569	SRR15545984	1971	T	C	0,999724	2021-07-29	United States
ORF1ab_1640_L	ORF1ab	1640	SRR15545984	5184	C	T	0,998936	2021-07-29	United States
ORF1ab_3209_V	ORF1ab	3209	SRR15545984	9891	C	T	0,99927	2021-07-29	United States
ORF1ab_3718_A	ORF1ab	3718	SRR15545984	11418	T	C	0,999893	2021-07-29	United States
ORF1ab_314_L	ORF1ab	314	SRR15545984	14408	C	T	0,999303	2021-07-29	United States
ORF1ab_662_S	ORF1ab	662	SRR15545984	15451	G	A	0,998013	2021-07-29	United States
ORF1ab_1000_L	ORF1ab	1000	SRR15545984	16466	C	T	0,99955	2021-07-29	United States
ORF1ab_1570_L	ORF1ab	1570	SRR15545984	18176	C	T	0,999365	2021-07-29	United States
S_19_R	S	19	SRR15545984	21618	C	G	0,999915	2021-07-29	United States
S_142_D	S	142	SRR15545984	21987	G	A	0,56275	2021-07-29	United States
S_156_NA	S	156	SRR15545984	22028	G	-AGTTCA	0,998259	2021-07-29	United States
S_209_NA	S	209	SRR15545984	22188	C	-TAT	0,927708	2021-07-29	United States
S_452_R	S	452	SRR15545984	22917	T	G	1	2021-07-29	United States
S_478_K	S	478	SRR15545984	22995	C	A	1	2021-07-29	United States
S_614_G	S	614	SRR15545984	23403	A	G	0,999842	2021-07-29	United States
S_681_R	S	681	SRR15545984	23604	C	G	0,999862	2021-07-29	United States
S_950_N	S	950	SRR15545984	24410	G	A	0,937114	2021-07-29	United States
ORF3a_26_L	ORF3a	26	SRR15545984	25469	C	T	1	2021-07-29	United States
M_82_T	M	82	SRR15545984	26767	T	C	0,99962	2021-07-29	United States
ORF7a_82_A	ORF7a	82	SRR15545984	27638	T	C	0,998456	2021-07-29	United States
ORF7a_116_F	ORF7a	116	SRR15545984	27739	C	T	1	2021-07-29	United States
ORF7a_120_I	ORF7a	120	SRR15545984	27752	C	T	0,9999	2021-07-29	United States
ORF8_118_NA	ORF8	118	SRR15545984	28247	A	-GATTTC	0,823131	2021-07-29	United States
ORF8_120_L	ORF8	120	SRR15545984	28253	C	A	0,975	2021-07-29	United States
N_63_G	N	63	SRR15545984	28461	A	G	0,974079	2021-07-29	United States
N_203_M	N	203	SRR15545984	28881	G	T	0,999637	2021-07-29	United States
N_211_T	N	211	SRR15545984	28904	G	A	0,999934	2021-07-29	United States
N_377_Y	N	377	SRR15545984	29402	G	T	0,997744	2021-07-29	United States
ORF10_10_S	ORF10	10	SRR15545984	29585	C	T	0,999822	2021-07-29	United States
ORF1ab_1633_D	ORF1ab	1633	SRR15545986	5164	G	T	0,999306	2021-07-30	United States
ORF1ab_1640_L	ORF1ab	1640	SRR15545986	5184	C	T	0,999012	2021-07-30	United States
ORF1ab_3209_V	ORF1ab	3209	SRR15545986	9891	C	T	0,999584	2021-07-30	United States
ORF1ab_3718_A	ORF1ab	3718	SRR15545986	11418	T	C	0,999821	2021-07-30	United States
ORF1ab_3750_I	ORF1ab	3750	SRR15545986	11514	C	T	0,999014	2021-07-30	United States
ORF1ab_314_L	ORF1ab	314	SRR15545986	14408	C	T	0,999695	2021-07-30	United States
ORF1ab_662_S	ORF1ab	662	SRR15545986	15451	G	A	0,999328	2021-07-30	United States
ORF1ab_1000_L	ORF1ab	1000	SRR15545986	16466	C	T	0,99969	2021-07-30	United States
S_19_R	S	19	SRR15545986	21618	C	G	0,999752	2021-07-30	United States
S_30_H	S	30	SRR15545986	21650	A	C	0,0760788	2021-07-30	United States
S_142_D	S	142	SRR15545986	21987	G	A	0,694307	2021-07-30	United States
S_156_NA	S	156	SRR15545986	22028	G	-AGTTCA	0,991924	2021-07-30	United States
S_222_V	S	222	SRR15545986	22227	C	T	0,998972	2021-07-30	United States
S_289_I	S	289	SRR15545986	22427	G	A	1	2021-07-30	United States
S_452_R	S	452	SRR15545986	22917	T	G	0,999749	2021-07-30	United States
S_478_K	S	478	SRR15545986	22995	C	A	0,999449	2021-07-30	United States
S_614_G	S	614	SRR15545986	23403	A	G	0,999857	2021-07-30	United States
S_623_V	S	623	SRR15545986	23430	C	T	0,999548	2021-07-30	United States
S_681_R	S	681	SRR15545986	23604	C	G	0,999869	2021-07-30	United States
S_950_N	S	950	SRR15545986	24410	G	A	0,974215	2021-07-30	United States
ORF3a_26_L	ORF3a	26	SRR15545986	25469	C	T	0,999551	2021-07-30	United States
M_82_T	M	82	SRR15545986	26767	T	C	0,999687	2021-07-30	United States
ORF7a_82_A	ORF7a	82	SRR15545986	27638	T	C	0,999593	2021-07-30	United States
ORF7a_120_I	ORF7a	120	SRR15545986	27752	C	T	0,998742	2021-07-30	United States
ORF8_118_NA	ORF8	118	SRR15545986	28247	A	-GATTTC	0,828886	2021-07-30	United States
ORF8_119_V	ORF8	119	SRR15545986	28249	A	T	0,953917	2021-07-30	United States
ORF8_120_L	ORF8	120	SRR15545986	28253	C	A	0,984082	2021-07-30	United States
N_18_V	N	18	SRR15545986	28326	G	T	0,999824	2021-07-30	United States
N_63_G	N	63	SRR15545986	28461	A	G	0,994001	2021-07-30	United States
N_203_M	N	203	SRR15545986	28881	G	T	0,999336	2021-07-30	United States
N_377_Y	N	377	SRR15545986	29402	G	T	1	2021-07-30	United States
ORF1ab_1228_G	ORF1ab	1228	SRR15545987	3948	A	G	0,999503	2021-07-30	United States
ORF1ab_1306_S	ORF1ab	1306	SRR15545987	4181	G	T	0,999468	2021-07-30	United States
ORF1ab_2046_L	ORF1ab	2046	SRR15545987	6402	C	T	0,997807	2021-07-30	United States
ORF1ab_2287_S	ORF1ab	2287	SRR15545987	7124	C	T	0,999095	2021-07-30	United States
ORF1ab_2930_L	ORF1ab	2930	SRR15545987	9053	G	T	0,999543	2021-07-30	United States
ORF1ab_3255_I	ORF1ab	3255	SRR15545987	10029	C	T	0,99902	2021-07-30	United States
ORF1ab_3646_A	ORF1ab	3646	SRR15545987	11201	A	G	0,999136	2021-07-30	United States
ORF1ab_3766_F	ORF1ab	3766	SRR15545987	11562	G	T	0,800354	2021-07-30	United States
ORF1ab_314_L	ORF1ab	314	SRR15545987	14408	C	T	0,999219	2021-07-30	United States
ORF1ab_662_S	ORF1ab	662	SRR15545987	15451	G	A	0,999445	2021-07-30	United States
ORF1ab_1000_L	ORF1ab	1000	SRR15545987	16466	C	T	0,999623	2021-07-30	United States
ORF1ab_1511_I	ORF1ab	1511	SRR15545987	17999	C	T	0,998847	2021-07-30	United States
ORF1ab_1918_V	ORF1ab	1918	SRR15545987	19220	C	T	0,999309	2021-07-30	United States
S_19_R	S	19	SRR15545987	21618	C	G	0,999688	2021-07-30	United States
S_30_H	S	30	SRR15545987	21650	A	C	0,0543389	2021-07-30	United States
S_142_D	S	142	SRR15545987	21987	G	A	0,533771	2021-07-30	United States
S_156_NA	S	156	SRR15545987	22028	G	-AGTTCA	0,998858	2021-07-30	United States
S_452_R	S	452	SRR15545987	22917	T	G	0,999861	2021-07-30	United States
S_478_K	S	478	SRR15545987	22995	C	A	0,999161	2021-07-30	United States
S_614_G	S	614	SRR15545987	23403	A	G	0,999844	2021-07-30	United States
S_681_R	S	681	SRR15545987	23604	C	G	0,999692	2021-07-30	United States
S_950_N	S	950	SRR15545987	24410	G	A	0,922466	2021-07-30	United States
ORF3a_26_L	ORF3a	26	SRR15545987	25469	C	T	0,999866	2021-07-30	United States
ORF3a_78_Y	ORF3a	78	SRR15545987	25624	C	T	0,0629175	2021-07-30	United States
ORF3a_239_Q	ORF3a	239	SRR15545987	26107	G	C	0,999215	2021-07-30	United States
M_82_T	M	82	SRR15545987	26767	T	C	0,999889	2021-07-30	United States
ORF7a_82_A	ORF7a	82	SRR15545987	27638	T	C	1	2021-07-30	United States
ORF7a_120_I	ORF7a	120	SRR15545987	27752	C	T	0,999531	2021-07-30	United States
ORF7b_40_I	ORF7b	40	SRR15545987	27874	C	T	0,99871	2021-07-30	United States
ORF8_118_NA	ORF8	118	SRR15545987	28247	A	-GATTTC	0,837318	2021-07-30	United States
ORF8_119_V	ORF8	119	SRR15545987	28249	A	T	0,986755	2021-07-30	United States
ORF8_120_L	ORF8	120	SRR15545987	28253	C	A	0,992283	2021-07-30	United States
N_63_G	N	63	SRR15545987	28461	A	G	0,984004	2021-07-30	United States
N_203_M	N	203	SRR15545987	28881	G	T	0,999522	2021-07-30	United States
N_215_C	N	215	SRR15545987	28916	G	T	0,998728	2021-07-30	United States
N_377_Y	N	377	SRR15545987	29402	G	T	0,999543	2021-07-30	United States
ORF1ab_207_C	ORF1ab	207	SRR15545990	884	C	T	0,997699	2021-07-30	United States
ORF1ab_1306_S	ORF1ab	1306	SRR15545990	4181	G	T	0,999789	2021-07-30	United States
ORF1ab_2046_L	ORF1ab	2046	SRR15545990	6402	C	T	0,998032	2021-07-30	United States
ORF1ab_2070_A	ORF1ab	2070	SRR15545990	6474	A	C	0,999383	2021-07-30	United States
ORF1ab_2287_S	ORF1ab	2287	SRR15545990	7124	C	T	1	2021-07-30	United States
ORF1ab_2930_L	ORF1ab	2930	SRR15545990	9053	G	T	0,999874	2021-07-30	United States
ORF1ab_3207_H	ORF1ab	3207	SRR15545990	9884	T	C	0,0750965	2021-07-30	United States
ORF1ab_3255_I	ORF1ab	3255	SRR15545990	10029	C	T	0,999716	2021-07-30	United States
ORF1ab_3646_A	ORF1ab	3646	SRR15545990	11201	A	G	0,999513	2021-07-30	United States
ORF1ab_314_L	ORF1ab	314	SRR15545990	14408	C	T	0,999561	2021-07-30	United States
ORF1ab_662_S	ORF1ab	662	SRR15545990	15451	G	A	0,998889	2021-07-30	United States
ORF1ab_1000_L	ORF1ab	1000	SRR15545990	16466	C	T	1	2021-07-30	United States
ORF1ab_1918_V	ORF1ab	1918	SRR15545990	19220	C	T	0,999831	2021-07-30	United States
ORF1ab_2070_H	ORF1ab	2070	SRR15545990	19677	G	T	0,999372	2021-07-30	United States
S_19_R	S	19	SRR15545990	21618	C	G	1	2021-07-30	United States
S_30_H	S	30	SRR15545990	21650	A	C	0,16259	2021-07-30	United States
S_156_NA	S	156	SRR15545990	22028	G	-AGTTCA	0,997151	2021-07-30	United States
S_452_R	S	452	SRR15545990	22917	T	G	1	2021-07-30	United States
S_478_K	S	478	SRR15545990	22995	C	A	1	2021-07-30	United States
S_614_G	S	614	SRR15545990	23403	A	G	0,999828	2021-07-30	United States
S_681_R	S	681	SRR15545990	23604	C	G	1	2021-07-30	United States
S_950_N	S	950	SRR15545990	24410	G	A	0,997322	2021-07-30	United States
ORF3a_26_L	ORF3a	26	SRR15545990	25469	C	T	0,999843	2021-07-30	United States
M_82_T	M	82	SRR15545990	26767	T	C	0,999698	2021-07-30	United States
ORF7b_40_I	ORF7b	40	SRR15545990	27874	C	T	1	2021-07-30	United States
ORF8_118_NA	ORF8	118	SRR15545990	28247	A	-GATTTC	0,843015	2021-07-30	United States
ORF8_119_V	ORF8	119	SRR15545990	28249	A	T	0,986395	2021-07-30	United States
ORF8_120_L	ORF8	120	SRR15545990	28253	C	A	0,999225	2021-07-30	United States
N_63_G	N	63	SRR15545990	28461	A	G	0,994669	2021-07-30	United States
N_203_M	N	203	SRR15545990	28881	G	T	1	2021-07-30	United States
N_215_C	N	215	SRR15545990	28916	G	T	1	2021-07-30	United States
ORF1ab_1306_S	ORF1ab	1306	SRR15545991	4181	G	T	0,999933	2021-07-30	United States
ORF1ab_2046_L	ORF1ab	2046	SRR15545991	6402	C	T	0,998045	2021-07-30	United States
ORF1ab_2287_S	ORF1ab	2287	SRR15545991	7124	C	T	0,986207	2021-07-30	United States
ORF1ab_2930_L	ORF1ab	2930	SRR15545991	9053	G	T	0,999733	2021-07-30	United States
ORF1ab_3255_I	ORF1ab	3255	SRR15545991	10029	C	T	1	2021-07-30	United States
ORF1ab_3646_A	ORF1ab	3646	SRR15545991	11201	A	G	0,999792	2021-07-30	United States
ORF1ab_314_L	ORF1ab	314	SRR15545991	14408	C	T	0,999354	2021-07-30	United States
ORF1ab_662_S	ORF1ab	662	SRR15545991	15451	G	A	0,995978	2021-07-30	United States
ORF1ab_1000_L	ORF1ab	1000	SRR15545991	16466	C	T	0,999106	2021-07-30	United States
ORF1ab_1918_V	ORF1ab	1918	SRR15545991	19220	C	T	0,999673	2021-07-30	United States
ORF1ab_2172_NA	ORF1ab	2172	SRR15545991	19983	C	+T	0,0943936	2021-07-30	United States
ORF1ab_2333_G	ORF1ab	2333	SRR15545991	20465	A	G	0,0539216	2021-07-30	United States
ORF1ab_2354_F	ORF1ab	2354	SRR15545991	20527	G	T	0,99992	2021-07-30	United States
ORF1ab_2652_W	ORF1ab	2652	SRR15545991	21421	A	T	0,126923	2021-07-30	United States
ORF1ab_2658_F	ORF1ab	2658	SRR15545991	21440	C	T	0,0561404	2021-07-30	United States
S_19_R	S	19	SRR15545991	21618	C	G	1	2021-07-30	United States
S_30_H	S	30	SRR15545991	21650	A	C	0,132159	2021-07-30	United States
S_452_R	S	452	SRR15545991	22917	T	G	1	2021-07-30	United States
S_478_K	S	478	SRR15545991	22995	C	A	1	2021-07-30	United States
S_614_G	S	614	SRR15545991	23403	A	G	0,999813	2021-07-30	United States
S_681_R	S	681	SRR15545991	23604	C	G	0,999346	2021-07-30	United States
S_950_N	S	950	SRR15545991	24410	G	A	0,998395	2021-07-30	United States
S_1254_F	S	1254	SRR15545991	25323	G	T	0,999612	2021-07-30	United States
ORF3a_26_L	ORF3a	26	SRR15545991	25469	C	T	0,99983	2021-07-30	United States
ORF3a_239_Q	ORF3a	239	SRR15545991	26107	G	C	0,996923	2021-07-30	United States
M_82_T	M	82	SRR15545991	26767	T	C	0,999931	2021-07-30	United States
ORF7b_40_I	ORF7b	40	SRR15545991	27874	C	T	1	2021-07-30	United States
ORF8_118_NA	ORF8	118	SRR15545991	28247	A	-GATTTC	0,842457	2021-07-30	United States
ORF8_119_V	ORF8	119	SRR15545991	28249	A	T	0,969309	2021-07-30	United States
ORF8_120_L	ORF8	120	SRR15545991	28253	C	A	0,992596	2021-07-30	United States
N_13_L	N	13	SRR15545991	28311	C	T	0,999734	2021-07-30	United States
N_63_G	N	63	SRR15545991	28461	A	G	0,981245	2021-07-30	United States
N_203_M	N	203	SRR15545991	28881	G	T	1	2021-07-30	United States
N_215_C	N	215	SRR15545991	28916	G	T	1	2021-07-30	United States
ORF1ab_309_L	ORF1ab	309	SRR15545995	1191	C	T	0,999725	2021-07-30	United States
ORF1ab_1640_L	ORF1ab	1640	SRR15545995	5184	C	T	0,999267	2021-07-30	United States
ORF1ab_3209_V	ORF1ab	3209	SRR15545995	9891	C	T	0,999462	2021-07-30	United States
ORF1ab_3718_A	ORF1ab	3718	SRR15545995	11418	T	C	0,999965	2021-07-30	United States
ORF1ab_314_L	ORF1ab	314	SRR15545995	14408	C	T	0,99879	2021-07-30	United States
ORF1ab_662_S	ORF1ab	662	SRR15545995	15451	G	A	0,999339	2021-07-30	United States
ORF1ab_1000_L	ORF1ab	1000	SRR15545995	16466	C	T	0,999766	2021-07-30	United States
ORF1ab_1003_G	ORF1ab	1003	SRR15545995	16474	A	G	0,999862	2021-07-30	United States
ORF1ab_1570_L	ORF1ab	1570	SRR15545995	18176	C	T	0,999185	2021-07-30	United States
S_19_R	S	19	SRR15545995	21618	C	G	0,9999	2021-07-30	United States
S_142_D	S	142	SRR15545995	21987	G	A	0,487121	2021-07-30	United States
S_156_NA	S	156	SRR15545995	22028	G	-AGTTCA	0,99857	2021-07-30	United States
S_452_R	S	452	SRR15545995	22917	T	G	0,999414	2021-07-30	United States
S_478_K	S	478	SRR15545995	22995	C	A	0,999901	2021-07-30	United States
S_614_G	S	614	SRR15545995	23403	A	G	0,99981	2021-07-30	United States
S_681_R	S	681	SRR15545995	23604	C	G	0,999736	2021-07-30	United States
S_950_N	S	950	SRR15545995	24410	G	A	0,927958	2021-07-30	United States
S_1141_W	S	1141	SRR15545995	24984	T	G	0,880395	2021-07-30	United States
ORF3a_26_L	ORF3a	26	SRR15545995	25469	C	T	0,99976	2021-07-30	United States
E_62_F	E	62	SRR15545995	26428	G	T	0,999739	2021-07-30	United States
M_82_T	M	82	SRR15545995	26767	T	C	0,999807	2021-07-30	United States
ORF7a_82_A	ORF7a	82	SRR15545995	27638	T	C	0,999746	2021-07-30	United States
ORF7a_116_F	ORF7a	116	SRR15545995	27739	C	T	0,999954	2021-07-30	United States
ORF7a_120_I	ORF7a	120	SRR15545995	27752	C	T	0,999685	2021-07-30	United States
ORF8_118_NA	ORF8	118	SRR15545995	28247	A	-GATTTC	0,840822	2021-07-30	United States
ORF8_119_V	ORF8	119	SRR15545995	28249	A	T	0,975207	2021-07-30	United States
ORF8_120_L	ORF8	120	SRR15545995	28253	C	A	0,99485	2021-07-30	United States
N_49_I	N	49	SRR15545995	28419	C	T	0,999279	2021-07-30	United States
N_63_G	N	63	SRR15545995	28461	A	G	0,969604	2021-07-30	United States
N_203_M	N	203	SRR15545995	28881	G	T	0,999267	2021-07-30	United States
N_377_Y	N	377	SRR15545995	29402	G	T	0,999075	2021-07-30	United States
ORF1ab_1306_S	ORF1ab	1306	SRR15545997	4181	G	T	1	2021-07-28	United States
ORF1ab_2046_L	ORF1ab	2046	SRR15545997	6402	C	T	0,999135	2021-07-28	United States
ORF1ab_2287_S	ORF1ab	2287	SRR15545997	7124	C	T	1	2021-07-28	United States
ORF1ab_2554_V	ORF1ab	2554	SRR15545997	7926	C	T	0,999897	2021-07-28	United States
ORF1ab_2930_L	ORF1ab	2930	SRR15545997	9053	G	T	0,999674	2021-07-28	United States
ORF1ab_2991_K	ORF1ab	2991	SRR15545997	9237	G	A	1	2021-07-28	United States
ORF1ab_3255_I	ORF1ab	3255	SRR15545997	10029	C	T	1	2021-07-28	United States
ORF1ab_3593_F	ORF1ab	3593	SRR15545997	11042	G	T	0,999337	2021-07-28	United States
ORF1ab_3603_NA	ORF1ab	3603	SRR15545997	11074	C	-T	0,0543203	2021-07-28	United States
ORF1ab_3646_A	ORF1ab	3646	SRR15545997	11201	A	G	0,999815	2021-07-28	United States
ORF1ab_3736_F	ORF1ab	3736	SRR15545997	11471	C	T	0,999843	2021-07-28	United States
ORF1ab_183_V	ORF1ab	183	SRR15545997	14014	T	G	0,999736	2021-07-28	United States
ORF1ab_314_L	ORF1ab	314	SRR15545997	14408	C	T	1	2021-07-28	United States
ORF1ab_662_S	ORF1ab	662	SRR15545997	15451	G	A	0,99673	2021-07-28	United States
ORF1ab_1000_L	ORF1ab	1000	SRR15545997	16466	C	T	1	2021-07-28	United States
ORF1ab_1918_V	ORF1ab	1918	SRR15545997	19220	C	T	0,999823	2021-07-28	United States
S_19_R	S	19	SRR15545997	21618	C	G	1	2021-07-28	United States
S_142_D	S	142	SRR15545997	21987	G	A	0,914179	2021-07-28	United States
S_156_NA	S	156	SRR15545997	22028	G	-AGTTCA	0,948805	2021-07-28	United States
S_308_I	S	308	SRR15545997	22484	G	A	0,0661157	2021-07-28	United States
S_452_R	S	452	SRR15545997	22917	T	G	0,999397	2021-07-28	United States
S_478_K	S	478	SRR15545997	22995	C	A	1	2021-07-28	United States
S_614_G	S	614	SRR15545997	23403	A	G	0,999898	2021-07-28	United States
S_681_R	S	681	SRR15545997	23604	C	G	0,999883	2021-07-28	United States
S_950_N	S	950	SRR15545997	24410	G	A	0,995306	2021-07-28	United States
S_1079_S	S	1079	SRR15545997	24797	C	T	0,452022	2021-07-28	United States
ORF3a_26_L	ORF3a	26	SRR15545997	25469	C	T	0,999884	2021-07-28	United States
M_82_T	M	82	SRR15545997	26767	T	C	0,99997	2021-07-28	United States
ORF7a_82_A	ORF7a	82	SRR15545997	27638	T	C	1	2021-07-28	United States
ORF7a_120_I	ORF7a	120	SRR15545997	27752	C	T	1	2021-07-28	United States
ORF7b_40_I	ORF7b	40	SRR15545997	27874	C	T	0,999509	2021-07-28	United States
ORF8_118_NA	ORF8	118	SRR15545997	28247	A	-GATTTC	0,873431	2021-07-28	United States
ORF8_119_V	ORF8	119	SRR15545997	28249	A	T	0,982143	2021-07-28	United States
ORF8_120_L	ORF8	120	SRR15545997	28253	C	A	0,990503	2021-07-28	United States
N_63_G	N	63	SRR15545997	28461	A	G	0,98276	2021-07-28	United States
N_203_M	N	203	SRR15545997	28881	G	T	0,999341	2021-07-28	United States
N_215_C	N	215	SRR15545997	28916	G	T	0,999332	2021-07-28	United States
N_377_Y	N	377	SRR15545997	29402	G	T	0,998219	2021-07-28	United States
ORF1ab_1098_N	ORF1ab	1098	SRR15545998	3559	A	C	1	2021-07-27	United States
ORF1ab_1306_S	ORF1ab	1306	SRR15545998	4181	G	T	0,999923	2021-07-27	United States
ORF1ab_2046_L	ORF1ab	2046	SRR15545998	6402	C	T	0,999448	2021-07-27	United States
ORF1ab_2287_S	ORF1ab	2287	SRR15545998	7124	C	T	0,999171	2021-07-27	United States
ORF1ab_2930_L	ORF1ab	2930	SRR15545998	9053	G	T	0,999582	2021-07-27	United States
ORF1ab_3255_I	ORF1ab	3255	SRR15545998	10029	C	T	0,999951	2021-07-27	United States
ORF1ab_3646_A	ORF1ab	3646	SRR15545998	11201	A	G	0,999738	2021-07-27	United States
ORF1ab_314_L	ORF1ab	314	SRR15545998	14408	C	T	0,999717	2021-07-27	United States
ORF1ab_662_S	ORF1ab	662	SRR15545998	15451	G	A	0,998072	2021-07-27	United States
ORF1ab_1000_L	ORF1ab	1000	SRR15545998	16466	C	T	0,999925	2021-07-27	United States
ORF1ab_1677_I	ORF1ab	1677	SRR15545998	18498	G	T	0,99985	2021-07-27	United States
ORF1ab_1918_V	ORF1ab	1918	SRR15545998	19220	C	T	0,99988	2021-07-27	United States
ORF1ab_2635_H	ORF1ab	2635	SRR15545998	21372	G	T	0,998932	2021-07-27	United States
S_19_R	S	19	SRR15545998	21618	C	G	0,99973	2021-07-27	United States
S_95_I	S	95	SRR15545998	21846	C	T	1	2021-07-27	United States
S_104_NA	S	104	SRR15545998	21872	T	+G	0,0508475	2021-07-27	United States
S_142_D	S	142	SRR15545998	21987	G	A	0,927273	2021-07-27	United States
S_156_NA	S	156	SRR15545998	22028	G	-AGTTCA	0,994662	2021-07-27	United States
S_452_R	S	452	SRR15545998	22917	T	G	0,999675	2021-07-27	United States
S_478_K	S	478	SRR15545998	22995	C	A	1	2021-07-27	United States
S_614_G	S	614	SRR15545998	23403	A	G	0,99981	2021-07-27	United States
S_681_R	S	681	SRR15545998	23604	C	G	1	2021-07-27	United States
S_950_N	S	950	SRR15545998	24410	G	A	0,980929	2021-07-27	United States
ORF3a_26_L	ORF3a	26	SRR15545998	25469	C	T	0,999577	2021-07-27	United States
M_82_T	M	82	SRR15545998	26767	T	C	0,999631	2021-07-27	United States
ORF7a_71_I	ORF7a	71	SRR15545998	27604	G	A	1	2021-07-27	United States
ORF7a_82_A	ORF7a	82	SRR15545998	27638	T	C	1	2021-07-27	United States
ORF7a_120_I	ORF7a	120	SRR15545998	27752	C	T	1	2021-07-27	United States
ORF7b_40_I	ORF7b	40	SRR15545998	27874	C	T	0,999592	2021-07-27	United States
ORF8_118_NA	ORF8	118	SRR15545998	28247	A	-GATTTC	0,91336	2021-07-27	United States
ORF8_120_L	ORF8	120	SRR15545998	28253	C	A	0,993606	2021-07-27	United States
N_63_G	N	63	SRR15545998	28461	A	G	0,979688	2021-07-27	United States
N_203_M	N	203	SRR15545998	28881	G	T	0,999899	2021-07-27	United States
N_215_C	N	215	SRR15545998	28916	G	T	0,999213	2021-07-27	United States
N_377_Y	N	377	SRR15545998	29402	G	T	0,99847	2021-07-27	United States
ORF1ab_1098_N	ORF1ab	1098	SRR15545999	3559	A	C	1	2021-07-27	United States
ORF1ab_1265_S	ORF1ab	1265	SRR15545999	4058	C	T	0,134408	2021-07-27	United States
ORF1ab_1306_S	ORF1ab	1306	SRR15545999	4181	G	T	0,999448	2021-07-27	United States
ORF1ab_2046_L	ORF1ab	2046	SRR15545999	6402	C	T	0,998261	2021-07-27	United States
ORF1ab_2287_S	ORF1ab	2287	SRR15545999	7124	C	T	0,995455	2021-07-27	United States
ORF1ab_2930_L	ORF1ab	2930	SRR15545999	9053	G	T	1	2021-07-27	United States
ORF1ab_3255_I	ORF1ab	3255	SRR15545999	10029	C	T	1	2021-07-27	United States
ORF1ab_3646_A	ORF1ab	3646	SRR15545999	11201	A	G	0,999837	2021-07-27	United States
ORF1ab_314_L	ORF1ab	314	SRR15545999	14408	C	T	0,999515	2021-07-27	United States
ORF1ab_662_S	ORF1ab	662	SRR15545999	15451	G	A	0,996457	2021-07-27	United States
ORF1ab_1000_L	ORF1ab	1000	SRR15545999	16466	C	T	1	2021-07-27	United States
ORF1ab_1677_I	ORF1ab	1677	SRR15545999	18498	G	T	0,999703	2021-07-27	United States
ORF1ab_1918_V	ORF1ab	1918	SRR15545999	19220	C	T	0,999809	2021-07-27	United States
ORF1ab_2635_H	ORF1ab	2635	SRR15545999	21372	G	T	1	2021-07-27	United States
S_19_R	S	19	SRR15545999	21618	C	G	1	2021-07-27	United States
S_156_NA	S	156	SRR15545999	22028	G	-AGTTCA	1	2021-07-27	United States
S_452_R	S	452	SRR15545999	22917	T	G	1	2021-07-27	United States
S_478_K	S	478	SRR15545999	22995	C	A	1	2021-07-27	United States
S_614_G	S	614	SRR15545999	23403	A	G	0,999899	2021-07-27	United States
S_681_R	S	681	SRR15545999	23604	C	G	1	2021-07-27	United States
S_950_N	S	950	SRR15545999	24410	G	A	0,992081	2021-07-27	United States
ORF3a_26_L	ORF3a	26	SRR15545999	25469	C	T	0,999743	2021-07-27	United States
M_82_T	M	82	SRR15545999	26767	T	C	0,999836	2021-07-27	United States
ORF7a_120_I	ORF7a	120	SRR15545999	27752	C	T	1	2021-07-27	United States
ORF7b_40_I	ORF7b	40	SRR15545999	27874	C	T	1	2021-07-27	United States
ORF8_118_NA	ORF8	118	SRR15545999	28247	A	-GATTTC	0,942014	2021-07-27	United States
ORF8_120_L	ORF8	120	SRR15545999	28253	C	A	1	2021-07-27	United States
N_63_G	N	63	SRR15545999	28461	A	G	0,9851	2021-07-27	United States
N_95_C	N	95	SRR15545999	28556	C	T	0,0753151	2021-07-27	United States
N_203_M	N	203	SRR15545999	28881	G	T	0,999253	2021-07-27	United States
N_215_C	N	215	SRR15545999	28916	G	T	0,996675	2021-07-27	United States
N_377_Y	N	377	SRR15545999	29402	G	T	1	2021-07-27	United States
ORF1ab_207_C	ORF1ab	207	SRR15546001	884	C	T	0,999615	2021-07-28	United States
ORF1ab_1306_S	ORF1ab	1306	SRR15546001	4181	G	T	0,99978	2021-07-28	United States
ORF1ab_2046_L	ORF1ab	2046	SRR15546001	6402	C	T	0,999364	2021-07-28	United States
ORF1ab_2287_S	ORF1ab	2287	SRR15546001	7124	C	T	0,99943	2021-07-28	United States
ORF1ab_2930_L	ORF1ab	2930	SRR15546001	9053	G	T	0,999698	2021-07-28	United States
ORF1ab_3255_I	ORF1ab	3255	SRR15546001	10029	C	T	0,999902	2021-07-28	United States
ORF1ab_3646_A	ORF1ab	3646	SRR15546001	11201	A	G	0,999808	2021-07-28	United States
ORF1ab_67_I	ORF1ab	67	SRR15546001	13667	C	T	0,906569	2021-07-28	United States
ORF1ab_314_L	ORF1ab	314	SRR15546001	14408	C	T	0,999806	2021-07-28	United States
ORF1ab_662_S	ORF1ab	662	SRR15546001	15451	G	A	0,998703	2021-07-28	United States
ORF1ab_1000_L	ORF1ab	1000	SRR15546001	16466	C	T	0,999876	2021-07-28	United States
ORF1ab_1918_V	ORF1ab	1918	SRR15546001	19220	C	T	0,999406	2021-07-28	United States
ORF1ab_2070_H	ORF1ab	2070	SRR15546001	19677	G	T	0,999779	2021-07-28	United States
S_19_R	S	19	SRR15546001	21618	C	G	0,999928	2021-07-28	United States
S_95_I	S	95	SRR15546001	21846	C	T	1	2021-07-28	United States
S_142_D	S	142	SRR15546001	21987	G	A	0,422527	2021-07-28	United States
S_156_NA	S	156	SRR15546001	22028	G	-AGTTCA	0,994437	2021-07-28	United States
S_452_R	S	452	SRR15546001	22917	T	G	0,99937	2021-07-28	United States
S_478_K	S	478	SRR15546001	22995	C	A	0,999934	2021-07-28	United States
S_614_G	S	614	SRR15546001	23403	A	G	0,999948	2021-07-28	United States
S_681_R	S	681	SRR15546001	23604	C	G	0,999902	2021-07-28	United States
S_950_N	S	950	SRR15546001	24410	G	A	0,705167	2021-07-28	United States
S_1006_S	S	1006	SRR15546001	24578	A	T	0,108967	2021-07-28	United States
ORF3a_26_L	ORF3a	26	SRR15546001	25469	C	T	0,999909	2021-07-28	United States
ORF3a_28_NA	ORF3a	28	SRR15546001	25474	T	-TTGTTC	0,936989	2021-07-28	United States
M_82_T	M	82	SRR15546001	26767	T	C	0,999917	2021-07-28	United States
ORF7a_82_A	ORF7a	82	SRR15546001	27638	T	C	0,999488	2021-07-28	United States
ORF7a_120_I	ORF7a	120	SRR15546001	27752	C	T	0,999772	2021-07-28	United States
ORF7b_40_I	ORF7b	40	SRR15546001	27874	C	T	0,999395	2021-07-28	United States
ORF8_118_NA	ORF8	118	SRR15546001	28247	A	-GATTTC	0,902997	2021-07-28	United States
ORF8_120_L	ORF8	120	SRR15546001	28253	C	A	0,996735	2021-07-28	United States
N_63_G	N	63	SRR15546001	28461	A	G	0,949955	2021-07-28	United States
N_203_M	N	203	SRR15546001	28881	G	T	0,999686	2021-07-28	United States
N_215_C	N	215	SRR15546001	28916	G	T	0,999633	2021-07-28	United States
N_377_Y	N	377	SRR15546001	29402	G	T	0,999474	2021-07-28	United States
ORF1ab_110_R	ORF1ab	110	SRR15546002	594	A	G	0,0709382	2021-07-28	United States
ORF1ab_438_A	ORF1ab	438	SRR15546002	1578	T	C	0,0637136	2021-07-28	United States
ORF1ab_1306_S	ORF1ab	1306	SRR15546002	4181	G	T	0,99944	2021-07-28	United States
ORF1ab_1739_T	ORF1ab	1739	SRR15546002	5480	G	A	0,0591188	2021-07-28	United States
ORF1ab_2046_L	ORF1ab	2046	SRR15546002	6402	C	T	0,999222	2021-07-28	United States
ORF1ab_2930_L	ORF1ab	2930	SRR15546002	9053	G	T	0,999017	2021-07-28	United States
ORF1ab_3255_I	ORF1ab	3255	SRR15546002	10029	C	T	0,999387	2021-07-28	United States
ORF1ab_3646_A	ORF1ab	3646	SRR15546002	11201	A	G	0,999832	2021-07-28	United States
ORF1ab_3865_A	ORF1ab	3865	SRR15546002	11859	T	C	0,0522557	2021-07-28	United States
ORF1ab_3917_L	ORF1ab	3917	SRR15546002	12014	G	C	0,0500247	2021-07-28	United States
ORF1ab_314_L	ORF1ab	314	SRR15546002	14408	C	T	0,999532	2021-07-28	United States
ORF1ab_662_S	ORF1ab	662	SRR15546002	15451	G	A	0,997611	2021-07-28	United States
ORF1ab_1000_L	ORF1ab	1000	SRR15546002	16466	C	T	0,99982	2021-07-28	United States
ORF1ab_1621_I	ORF1ab	1621	SRR15546002	18329	C	T	0,0531842	2021-07-28	United States
ORF1ab_1918_V	ORF1ab	1918	SRR15546002	19220	C	T	0,99984	2021-07-28	United States
S_19_R	S	19	SRR15546002	21618	C	G	1	2021-07-28	United States
S_452_R	S	452	SRR15546002	22917	T	G	1	2021-07-28	United States
S_478_K	S	478	SRR15546002	22995	C	A	1	2021-07-28	United States
S_614_G	S	614	SRR15546002	23403	A	G	0,999831	2021-07-28	United States
S_655_Y	S	655	SRR15546002	23525	C	T	0,0514055	2021-07-28	United States
S_681_R	S	681	SRR15546002	23604	C	G	1	2021-07-28	United States
S_950_N	S	950	SRR15546002	24410	G	A	0,995997	2021-07-28	United States
ORF3a_26_L	ORF3a	26	SRR15546002	25469	C	T	1	2021-07-28	United States
ORF3a_239_Q	ORF3a	239	SRR15546002	26107	G	C	0,997658	2021-07-28	United States
M_82_T	M	82	SRR15546002	26767	T	C	1	2021-07-28	United States
ORF7b_40_I	ORF7b	40	SRR15546002	27874	C	T	1	2021-07-28	United States
ORF8_118_NA	ORF8	118	SRR15546002	28247	A	-GATTTC	0,898362	2021-07-28	United States
ORF8_120_L	ORF8	120	SRR15546002	28253	C	A	0,994977	2021-07-28	United States
N_63_G	N	63	SRR15546002	28461	A	G	0,976394	2021-07-28	United States
N_203_M	N	203	SRR15546002	28881	G	T	1	2021-07-28	United States
N_215_C	N	215	SRR15546002	28916	G	T	1	2021-07-28	United States
N_377_Y	N	377	SRR15546002	29402	G	T	0,998959	2021-07-28	United States
ORF1ab_1640_L	ORF1ab	1640	SRR15546003	5184	C	T	0,999103	2021-07-28	United States
ORF1ab_3209_V	ORF1ab	3209	SRR15546003	9891	C	T	0,999458	2021-07-28	United States
ORF1ab_3718_A	ORF1ab	3718	SRR15546003	11418	T	C	0,999901	2021-07-28	United States
ORF1ab_3750_I	ORF1ab	3750	SRR15546003	11514	C	T	0,999359	2021-07-28	United States
ORF1ab_314_L	ORF1ab	314	SRR15546003	14408	C	T	0,999809	2021-07-28	United States
ORF1ab_662_S	ORF1ab	662	SRR15546003	15451	G	A	0,998055	2021-07-28	United States
ORF1ab_839_I	ORF1ab	839	SRR15546003	15982	G	A	0,999747	2021-07-28	United States
ORF1ab_1000_L	ORF1ab	1000	SRR15546003	16466	C	T	0,999859	2021-07-28	United States
S_19_R	S	19	SRR15546003	21618	C	G	1	2021-07-28	United States
S_142_D	S	142	SRR15546003	21987	G	A	0,505405	2021-07-28	United States
S_156_NA	S	156	SRR15546003	22028	G	-AGTTCA	0,993765	2021-07-28	United States
S_222_V	S	222	SRR15546003	22227	C	T	0,999642	2021-07-28	United States
S_452_R	S	452	SRR15546003	22917	T	G	0,998332	2021-07-28	United States
S_478_K	S	478	SRR15546003	22995	C	A	1	2021-07-28	United States
S_614_G	S	614	SRR15546003	23403	A	G	0,999894	2021-07-28	United States
S_681_R	S	681	SRR15546003	23604	C	G	1	2021-07-28	United States
S_950_N	S	950	SRR15546003	24410	G	A	0,87146	2021-07-28	United States
ORF3a_26_L	ORF3a	26	SRR15546003	25469	C	T	0,999816	2021-07-28	United States
ORF3a_224_C	ORF3a	224	SRR15546003	26062	G	T	0,999441	2021-07-28	United States
M_53_S	M	53	SRR15546003	26680	T	C	0,0797287	2021-07-28	United States
M_82_T	M	82	SRR15546003	26767	T	C	0,999568	2021-07-28	United States
M_197_N	M	197	SRR15546003	27112	G	A	0,998929	2021-07-28	United States
ORF7a_82_A	ORF7a	82	SRR15546003	27638	T	C	0,999715	2021-07-28	United States
ORF7a_120_I	ORF7a	120	SRR15546003	27752	C	T	0,999424	2021-07-28	United States
ORF8_118_NA	ORF8	118	SRR15546003	28247	A	-GATTTC	0,927828	2021-07-28	United States
ORF8_120_L	ORF8	120	SRR15546003	28253	C	A	0,993569	2021-07-28	United States
N_63_G	N	63	SRR15546003	28461	A	G	0,954143	2021-07-28	United States
N_203_M	N	203	SRR15546003	28881	G	T	0,999611	2021-07-28	United States
N_377_Y	N	377	SRR15546003	29402	G	T	0,999836	2021-07-28	United States
ORF1ab_1306_S	ORF1ab	1306	SRR15546004	4181	G	T	0,999848	2021-07-28	United States
ORF1ab_2046_L	ORF1ab	2046	SRR15546004	6402	C	T	0,999231	2021-07-28	United States
ORF1ab_2287_S	ORF1ab	2287	SRR15546004	7124	C	T	0,999734	2021-07-28	United States
ORF1ab_2930_L	ORF1ab	2930	SRR15546004	9053	G	T	0,999657	2021-07-28	United States
ORF1ab_3255_I	ORF1ab	3255	SRR15546004	10029	C	T	0,999848	2021-07-28	United States
ORF1ab_3646_A	ORF1ab	3646	SRR15546004	11201	A	G	0,999745	2021-07-28	United States
ORF1ab_314_L	ORF1ab	314	SRR15546004	14408	C	T	0,999651	2021-07-28	United States
ORF1ab_662_S	ORF1ab	662	SRR15546004	15451	G	A	0,998277	2021-07-28	United States
ORF1ab_1000_L	ORF1ab	1000	SRR15546004	16466	C	T	0,999864	2021-07-28	United States
ORF1ab_1257_V	ORF1ab	1257	SRR15546004	17236	A	G	0,999887	2021-07-28	United States
ORF1ab_1918_V	ORF1ab	1918	SRR15546004	19220	C	T	0,999609	2021-07-28	United States
S_19_R	S	19	SRR15546004	21618	C	G	0,999929	2021-07-28	United States
S_142_D	S	142	SRR15546004	21987	G	A	0,663814	2021-07-28	United States
S_156_NA	S	156	SRR15546004	22028	G	-AGTTCA	0,995606	2021-07-28	United States
S_452_R	S	452	SRR15546004	22917	T	G	0,999286	2021-07-28	United States
S_478_K	S	478	SRR15546004	22995	C	A	0,99979	2021-07-28	United States
S_614_G	S	614	SRR15546004	23403	A	G	0,999891	2021-07-28	United States
S_681_R	S	681	SRR15546004	23604	C	G	0,999875	2021-07-28	United States
S_950_N	S	950	SRR15546004	24410	G	A	0,905362	2021-07-28	United States
ORF3a_26_L	ORF3a	26	SRR15546004	25469	C	T	1	2021-07-28	United States
M_82_T	M	82	SRR15546004	26767	T	C	0,999685	2021-07-28	United States
ORF7a_82_A	ORF7a	82	SRR15546004	27638	T	C	0,999539	2021-07-28	United States
ORF7a_120_I	ORF7a	120	SRR15546004	27752	C	T	0,999732	2021-07-28	United States
ORF7b_40_I	ORF7b	40	SRR15546004	27874	C	T	0,999571	2021-07-28	United States
ORF8_118_NA	ORF8	118	SRR15546004	28247	A	-GATTTC	0,920195	2021-07-28	United States
ORF8_120_L	ORF8	120	SRR15546004	28253	C	A	0,995616	2021-07-28	United States
N_63_G	N	63	SRR15546004	28461	A	G	0,981384	2021-07-28	United States
N_203_M	N	203	SRR15546004	28881	G	T	0,999669	2021-07-28	United States
N_215_C	N	215	SRR15546004	28916	G	T	0,999455	2021-07-28	United States
N_270_I	N	270	SRR15546004	29081	G	A	0,999836	2021-07-28	United States
N_377_Y	N	377	SRR15546004	29402	G	T	0,999882	2021-07-28	United States
ORF1ab_1633_D	ORF1ab	1633	SRR15546008	5164	G	T	0,999633	2021-07-28	United States
ORF1ab_1640_L	ORF1ab	1640	SRR15546008	5184	C	T	0,999883	2021-07-28	United States
ORF1ab_1826_D	ORF1ab	1826	SRR15546008	5743	G	C	0,0528578	2021-07-28	United States
ORF1ab_1827_H	ORF1ab	1827	SRR15546008	5744	T	C	0,052745	2021-07-28	United States
ORF1ab_3209_V	ORF1ab	3209	SRR15546008	9891	C	T	0,999354	2021-07-28	United States
ORF1ab_3718_A	ORF1ab	3718	SRR15546008	11418	T	C	0,999938	2021-07-28	United States
ORF1ab_3750_I	ORF1ab	3750	SRR15546008	11514	C	T	0,999628	2021-07-28	United States
ORF1ab_314_L	ORF1ab	314	SRR15546008	14408	C	T	0,999916	2021-07-28	United States
ORF1ab_662_S	ORF1ab	662	SRR15546008	15451	G	A	0,998825	2021-07-28	United States
ORF1ab_1000_L	ORF1ab	1000	SRR15546008	16466	C	T	0,99993	2021-07-28	United States
S_19_R	S	19	SRR15546008	21618	C	G	1	2021-07-28	United States
S_75_V	S	75	SRR15546008	21786	G	T	0,943038	2021-07-28	United States
S_142_D	S	142	SRR15546008	21987	G	A	0,876712	2021-07-28	United States
S_156_NA	S	156	SRR15546008	22028	G	-AGTTCA	0,996358	2021-07-28	United States
S_222_V	S	222	SRR15546008	22227	C	T	0,999807	2021-07-28	United States
S_289_I	S	289	SRR15546008	22427	G	A	1	2021-07-28	United States
S_452_R	S	452	SRR15546008	22917	T	G	0,999873	2021-07-28	United States
S_478_K	S	478	SRR15546008	22995	C	A	1	2021-07-28	United States
S_614_G	S	614	SRR15546008	23403	A	G	0,999896	2021-07-28	United States
S_681_R	S	681	SRR15546008	23604	C	G	1	2021-07-28	United States
S_950_N	S	950	SRR15546008	24410	G	A	0,989062	2021-07-28	United States
ORF3a_26_L	ORF3a	26	SRR15546008	25469	C	T	0,999925	2021-07-28	United States
ORF3a_93_Y	ORF3a	93	SRR15546008	25669	C	T	0,997872	2021-07-28	United States
M_82_T	M	82	SRR15546008	26767	T	C	0,999661	2021-07-28	United States
ORF7a_82_A	ORF7a	82	SRR15546008	27638	T	C	1	2021-07-28	United States
ORF7a_120_I	ORF7a	120	SRR15546008	27752	C	T	0,998872	2021-07-28	United States
ORF8_118_NA	ORF8	118	SRR15546008	28247	A	-GATTTC	0,91337	2021-07-28	United States
ORF8_120_L	ORF8	120	SRR15546008	28253	C	A	0,995031	2021-07-28	United States
N_18_V	N	18	SRR15546008	28326	G	T	0,999915	2021-07-28	United States
N_63_G	N	63	SRR15546008	28461	A	G	0,990923	2021-07-28	United States
N_203_M	N	203	SRR15546008	28881	G	T	1	2021-07-28	United States
N_377_Y	N	377	SRR15546008	29402	G	T	0,997738	2021-07-28	United States
ORF1ab_735_V	ORF1ab	735	SRR15546009	2469	C	T	1	2021-07-28	United States
ORF1ab_1222_I	ORF1ab	1222	SRR15546009	3929	G	A	1	2021-07-28	United States
ORF1ab_1640_L	ORF1ab	1640	SRR15546009	5184	C	T	0,998918	2021-07-28	United States
ORF1ab_3209_V	ORF1ab	3209	SRR15546009	9891	C	T	1	2021-07-28	United States
ORF1ab_3718_A	ORF1ab	3718	SRR15546009	11418	T	C	0,999409	2021-07-28	United States
ORF1ab_3750_I	ORF1ab	3750	SRR15546009	11514	C	T	0,999242	2021-07-28	United States
ORF1ab_314_L	ORF1ab	314	SRR15546009	14408	C	T	1	2021-07-28	United States
ORF1ab_662_S	ORF1ab	662	SRR15546009	15451	G	A	0,999365	2021-07-28	United States
ORF1ab_1000_L	ORF1ab	1000	SRR15546009	16466	C	T	1	2021-07-28	United States
S_19_R	S	19	SRR15546009	21618	C	G	1	2021-07-28	United States
S_156_NA	S	156	SRR15546009	22028	G	-AGTTCA	0,990152	2021-07-28	United States
S_222_V	S	222	SRR15546009	22227	C	T	1	2021-07-28	United States
S_452_R	S	452	SRR15546009	22917	T	G	1	2021-07-28	United States
S_478_K	S	478	SRR15546009	22995	C	A	1	2021-07-28	United States
S_614_G	S	614	SRR15546009	23403	A	G	1	2021-07-28	United States
S_681_R	S	681	SRR15546009	23604	C	G	1	2021-07-28	United States
S_950_N	S	950	SRR15546009	24410	G	A	0,949189	2021-07-28	United States
ORF3a_26_L	ORF3a	26	SRR15546009	25469	C	T	1	2021-07-28	United States
ORF3a_224_C	ORF3a	224	SRR15546009	26062	G	T	1	2021-07-28	United States
M_82_T	M	82	SRR15546009	26767	T	C	1	2021-07-28	United States
M_197_N	M	197	SRR15546009	27112	G	A	0,999672	2021-07-28	United States
ORF7a_82_A	ORF7a	82	SRR15546009	27638	T	C	1	2021-07-28	United States
ORF7a_120_I	ORF7a	120	SRR15546009	27752	C	T	1	2021-07-28	United States
ORF8_118_NA	ORF8	118	SRR15546009	28247	A	-GATTTC	0,941458	2021-07-28	United States
N_43_R	N	43	SRR15546009	28401	A	G	0,973417	2021-07-28	United States
N_63_G	N	63	SRR15546009	28461	A	G	0,989324	2021-07-28	United States
N_203_M	N	203	SRR15546009	28881	G	T	1	2021-07-28	United States
N_254_V	N	254	SRR15546009	29034	C	T	0,0510083	2021-07-28	United States
N_377_Y	N	377	SRR15546009	29402	G	T	1	2021-07-28	United States
ORF1ab_1306_S	ORF1ab	1306	SRR15546012	4181	G	T	0,999897	2021-07-28	United States
ORF1ab_2046_L	ORF1ab	2046	SRR15546012	6402	C	T	0,999405	2021-07-28	United States
ORF1ab_2287_S	ORF1ab	2287	SRR15546012	7124	C	T	1	2021-07-28	United States
ORF1ab_2930_L	ORF1ab	2930	SRR15546012	9053	G	T	0,999443	2021-07-28	United States
ORF1ab_3255_I	ORF1ab	3255	SRR15546012	10029	C	T	1	2021-07-28	United States
ORF1ab_3284_I	ORF1ab	3284	SRR15546012	10116	C	T	0,999783	2021-07-28	United States
ORF1ab_3646_A	ORF1ab	3646	SRR15546012	11201	A	G	0,999642	2021-07-28	United States
ORF1ab_314_L	ORF1ab	314	SRR15546012	14408	C	T	0,999154	2021-07-28	United States
ORF1ab_662_S	ORF1ab	662	SRR15546012	15451	G	A	0,997822	2021-07-28	United States
ORF1ab_1000_L	ORF1ab	1000	SRR15546012	16466	C	T	0,999054	2021-07-28	United States
ORF1ab_1257_V	ORF1ab	1257	SRR15546012	17236	A	G	0,999944	2021-07-28	United States
ORF1ab_1918_V	ORF1ab	1918	SRR15546012	19220	C	T	0,99992	2021-07-28	United States
S_19_R	S	19	SRR15546012	21618	C	G	0,990891	2021-07-28	United States
S_156_NA	S	156	SRR15546012	22028	G	-AGTTCA	0,980926	2021-07-28	United States
S_452_R	S	452	SRR15546012	22917	T	G	1	2021-07-28	United States
S_478_K	S	478	SRR15546012	22995	C	A	1	2021-07-28	United States
S_614_G	S	614	SRR15546012	23403	A	G	1	2021-07-28	United States
S_681_R	S	681	SRR15546012	23604	C	G	1	2021-07-28	United States
S_950_N	S	950	SRR15546012	24410	G	A	0,987367	2021-07-28	United States
ORF3a_26_L	ORF3a	26	SRR15546012	25469	C	T	1	2021-07-28	United States
ORF3a_89_I	ORF3a	89	SRR15546012	25658	C	T	0,0939253	2021-07-28	United States
ORF3a_104_S	ORF3a	104	SRR15546012	25702	C	T	0,999632	2021-07-28	United States
M_82_T	M	82	SRR15546012	26767	T	C	0,999878	2021-07-28	United States
ORF7a_82_A	ORF7a	82	SRR15546012	27638	T	C	1	2021-07-28	United States
ORF7a_120_I	ORF7a	120	SRR15546012	27752	C	T	1	2021-07-28	United States
ORF7b_40_I	ORF7b	40	SRR15546012	27874	C	T	0,999414	2021-07-28	United States
ORF8_118_NA	ORF8	118	SRR15546012	28247	A	-GATTTC	0,885796	2021-07-28	United States
ORF8_120_L	ORF8	120	SRR15546012	28253	C	A	0,983051	2021-07-28	United States
N_63_G	N	63	SRR15546012	28461	A	G	0,99499	2021-07-28	United States
N_203_M	N	203	SRR15546012	28881	G	T	1	2021-07-28	United States
N_208_S	N	208	SRR15546012	28895	G	T	1	2021-07-28	United States
N_215_C	N	215	SRR15546012	28916	G	T	1	2021-07-28	United States
N_377_Y	N	377	SRR15546012	29402	G	T	0,999207	2021-07-28	United States
ORF1ab_140_NA	ORF1ab	140	SRR15546018	685	A	-AAGTCATTT	0,995948	2021-07-28	United States
ORF1ab_216_Y	ORF1ab	216	SRR15546018	912	C	A	0,999519	2021-07-28	United States
ORF1ab_1306_S	ORF1ab	1306	SRR15546018	4181	G	T	0,999721	2021-07-28	United States
ORF1ab_1579_H	ORF1ab	1579	SRR15546018	5001	T	A	0,357626	2021-07-28	United States
ORF1ab_2046_L	ORF1ab	2046	SRR15546018	6402	C	T	0,999492	2021-07-28	United States
ORF1ab_2930_L	ORF1ab	2930	SRR15546018	9053	G	T	0,999432	2021-07-28	United States
ORF1ab_3255_I	ORF1ab	3255	SRR15546018	10029	C	T	1	2021-07-28	United States
ORF1ab_3603_NA	ORF1ab	3603	SRR15546018	11074	C	+T	0,0790087	2021-07-28	United States
ORF1ab_3646_A	ORF1ab	3646	SRR15546018	11201	A	G	0,999652	2021-07-28	United States
ORF1ab_314_L	ORF1ab	314	SRR15546018	14408	C	T	0,999907	2021-07-28	United States
ORF1ab_662_S	ORF1ab	662	SRR15546018	15451	G	A	0,998096	2021-07-28	United States
ORF1ab_1000_L	ORF1ab	1000	SRR15546018	16466	C	T	0,999688	2021-07-28	United States
ORF1ab_1686_G	ORF1ab	1686	SRR15546018	18524	T	G	0,0554112	2021-07-28	United States
ORF1ab_1918_V	ORF1ab	1918	SRR15546018	19220	C	T	0,999934	2021-07-28	United States
S_19_R	S	19	SRR15546018	21618	C	G	0,999757	2021-07-28	United States
S_156_NA	S	156	SRR15546018	22028	G	-AGTTCA	0,938144	2021-07-28	United States
S_452_R	S	452	SRR15546018	22917	T	G	0,999419	2021-07-28	United States
S_478_K	S	478	SRR15546018	22995	C	A	1	2021-07-28	United States
S_614_G	S	614	SRR15546018	23403	A	G	0,999652	2021-07-28	United States
S_681_R	S	681	SRR15546018	23604	C	G	1	2021-07-28	United States
S_950_N	S	950	SRR15546018	24410	G	A	0,996031	2021-07-28	United States
ORF3a_26_L	ORF3a	26	SRR15546018	25469	C	T	0,999873	2021-07-28	United States
M_82_T	M	82	SRR15546018	26767	T	C	0,999918	2021-07-28	United States
ORF7a_120_I	ORF7a	120	SRR15546018	27752	C	T	1	2021-07-28	United States
ORF7b_40_I	ORF7b	40	SRR15546018	27874	C	T	1	2021-07-28	United States
ORF8_118_NA	ORF8	118	SRR15546018	28247	A	-GATTTC	0,871181	2021-07-28	United States
ORF8_120_L	ORF8	120	SRR15546018	28253	C	A	0,994483	2021-07-28	United States
N_63_G	N	63	SRR15546018	28461	A	G	0,988624	2021-07-28	United States
N_203_M	N	203	SRR15546018	28881	G	T	0,999292	2021-07-28	United States
N_215_C	N	215	SRR15546018	28916	G	T	0,999285	2021-07-28	United States
N_377_Y	N	377	SRR15546018	29402	G	T	1	2021-07-28	United States
ORF1ab_1236_F	ORF1ab	1236	SRR15546020	3971	G	T	1	2021-07-28	United States
ORF1ab_1306_S	ORF1ab	1306	SRR15546020	4181	G	T	1	2021-07-28	United States
ORF1ab_2046_L	ORF1ab	2046	SRR15546020	6402	C	T	1	2021-07-28	United States
ORF1ab_2125_Y	ORF1ab	2125	SRR15546020	6638	C	T	1	2021-07-28	United States
ORF1ab_2287_S	ORF1ab	2287	SRR15546020	7124	C	T	1	2021-07-28	United States
ORF1ab_2554_V	ORF1ab	2554	SRR15546020	7926	C	T	1	2021-07-28	United States
ORF1ab_2930_L	ORF1ab	2930	SRR15546020	9053	G	T	1	2021-07-28	United States
ORF1ab_3255_I	ORF1ab	3255	SRR15546020	10029	C	T	1	2021-07-28	United States
ORF1ab_3392_V	ORF1ab	3392	SRR15546020	10440	C	T	0,996298	2021-07-28	United States
ORF1ab_3646_A	ORF1ab	3646	SRR15546020	11201	A	G	0,999198	2021-07-28	United States
ORF1ab_183_V	ORF1ab	183	SRR15546020	14014	T	G	1	2021-07-28	United States
ORF1ab_314_L	ORF1ab	314	SRR15546020	14408	C	T	1	2021-07-28	United States
ORF1ab_662_S	ORF1ab	662	SRR15546020	15451	G	A	0,998127	2021-07-28	United States
ORF1ab_1000_L	ORF1ab	1000	SRR15546020	16466	C	T	1	2021-07-28	United States
ORF1ab_1087_Y	ORF1ab	1087	SRR15546020	16726	C	T	0,999524	2021-07-28	United States
ORF1ab_1918_V	ORF1ab	1918	SRR15546020	19220	C	T	0,999181	2021-07-28	United States
S_19_R	S	19	SRR15546020	21618	C	G	1	2021-07-28	United States
S_156_NA	S	156	SRR15546020	22028	G	-AGTTCA	0,987034	2021-07-28	United States
S_452_R	S	452	SRR15546020	22917	T	G	1	2021-07-28	United States
S_478_K	S	478	SRR15546020	22995	C	A	1	2021-07-28	United States
S_614_G	S	614	SRR15546020	23403	A	G	1	2021-07-28	United States
S_681_R	S	681	SRR15546020	23604	C	G	1	2021-07-28	United States
S_950_N	S	950	SRR15546020	24410	G	A	0,898017	2021-07-28	United States
ORF3a_26_L	ORF3a	26	SRR15546020	25469	C	T	1	2021-07-28	United States
M_82_T	M	82	SRR15546020	26767	T	C	1	2021-07-28	United States
ORF7a_82_A	ORF7a	82	SRR15546020	27638	T	C	1	2021-07-28	United States
ORF7a_120_I	ORF7a	120	SRR15546020	27752	C	T	1	2021-07-28	United States
ORF7b_40_I	ORF7b	40	SRR15546020	27874	C	T	1	2021-07-28	United States
ORF8_60_F	ORF8	60	SRR15546020	28073	G	T	1	2021-07-28	United States
ORF8_118_NA	ORF8	118	SRR15546020	28247	A	-GATTTC	0,946687	2021-07-28	United States
N_203_M	N	203	SRR15546020	28881	G	T	1	2021-07-28	United States
N_215_C	N	215	SRR15546020	28916	G	T	1	2021-07-28	United States
N_377_Y	N	377	SRR15546020	29402	G	T	1	2021-07-28	United States
ORF1ab_1277_I	ORF1ab	1277	SRR15546021	4095	C	T	0,514555	2021-07-28	United States
ORF1ab_1306_S	ORF1ab	1306	SRR15546021	4181	G	T	0,999858	2021-07-28	United States
ORF1ab_2046_L	ORF1ab	2046	SRR15546021	6402	C	T	0,99933	2021-07-28	United States
ORF1ab_2287_S	ORF1ab	2287	SRR15546021	7124	C	T	0,999606	2021-07-28	United States
ORF1ab_2930_L	ORF1ab	2930	SRR15546021	9053	G	T	0,999697	2021-07-28	United States
ORF1ab_3255_I	ORF1ab	3255	SRR15546021	10029	C	T	0,999666	2021-07-28	United States
ORF1ab_3646_A	ORF1ab	3646	SRR15546021	11201	A	G	0,999628	2021-07-28	United States
ORF1ab_3731_V	ORF1ab	3731	SRR15546021	11456	A	G	0,999806	2021-07-28	United States
ORF1ab_314_L	ORF1ab	314	SRR15546021	14408	C	T	0,999498	2021-07-28	United States
ORF1ab_662_S	ORF1ab	662	SRR15546021	15451	G	A	0,998306	2021-07-28	United States
ORF1ab_1000_L	ORF1ab	1000	SRR15546021	16466	C	T	0,999792	2021-07-28	United States
ORF1ab_1291_V	ORF1ab	1291	SRR15546021	17339	C	T	0,999243	2021-07-28	United States
ORF1ab_1918_V	ORF1ab	1918	SRR15546021	19220	C	T	0,999399	2021-07-28	United States
S_19_R	S	19	SRR15546021	21618	C	G	0,99989	2021-07-28	United States
S_142_D	S	142	SRR15546021	21987	G	A	0,642119	2021-07-28	United States
S_156_NA	S	156	SRR15546021	22028	G	-AGTTCA	0,991579	2021-07-28	United States
S_452_R	S	452	SRR15546021	22917	T	G	0,999391	2021-07-28	United States
S_478_K	S	478	SRR15546021	22995	C	A	0,999694	2021-07-28	United States
S_614_G	S	614	SRR15546021	23403	A	G	0,999869	2021-07-28	United States
S_681_R	S	681	SRR15546021	23604	C	G	0,999717	2021-07-28	United States
S_950_N	S	950	SRR15546021	24410	G	A	0,910739	2021-07-28	United States
ORF3a_26_L	ORF3a	26	SRR15546021	25469	C	T	0,999828	2021-07-28	United States
ORF3a_241_*	ORF3a	241	SRR15546021	26113	G	T	0,999493	2021-07-28	United States
M_82_T	M	82	SRR15546021	26767	T	C	0,999763	2021-07-28	United States
ORF7a_82_A	ORF7a	82	SRR15546021	27638	T	C	0,999555	2021-07-28	United States
ORF7a_120_I	ORF7a	120	SRR15546021	27752	C	T	0,999666	2021-07-28	United States
ORF7b_40_I	ORF7b	40	SRR15546021	27874	C	T	0,999597	2021-07-28	United States
ORF8_118_NA	ORF8	118	SRR15546021	28247	A	-GATTTC	0,930261	2021-07-28	United States
ORF8_120_L	ORF8	120	SRR15546021	28253	C	A	0,994608	2021-07-28	United States
N_63_G	N	63	SRR15546021	28461	A	G	0,979014	2021-07-28	United States
N_203_M	N	203	SRR15546021	28881	G	T	0,999947	2021-07-28	United States
N_215_C	N	215	SRR15546021	28916	G	T	0,999393	2021-07-28	United States
N_377_Y	N	377	SRR15546021	29402	G	T	0,999552	2021-07-28	United States
ORF1ab_1306_S	ORF1ab	1306	SRR15546022	4181	G	T	0,999779	2021-07-28	United States
ORF1ab_2046_L	ORF1ab	2046	SRR15546022	6402	C	T	0,999225	2021-07-28	United States
ORF1ab_2287_S	ORF1ab	2287	SRR15546022	7124	C	T	0,999565	2021-07-28	United States
ORF1ab_2930_L	ORF1ab	2930	SRR15546022	9053	G	T	0,999511	2021-07-28	United States
ORF1ab_3255_I	ORF1ab	3255	SRR15546022	10029	C	T	0,999838	2021-07-28	United States
ORF1ab_3646_A	ORF1ab	3646	SRR15546022	11201	A	G	0,999689	2021-07-28	United States
ORF1ab_3731_V	ORF1ab	3731	SRR15546022	11456	A	G	0,999783	2021-07-28	United States
ORF1ab_314_L	ORF1ab	314	SRR15546022	14408	C	T	0,999723	2021-07-28	United States
ORF1ab_662_S	ORF1ab	662	SRR15546022	15451	G	A	0,998998	2021-07-28	United States
ORF1ab_1000_L	ORF1ab	1000	SRR15546022	16466	C	T	0,999735	2021-07-28	United States
ORF1ab_1918_V	ORF1ab	1918	SRR15546022	19220	C	T	0,999487	2021-07-28	United States
ORF1ab_2530_N	ORF1ab	2530	SRR15546022	21055	G	A	0,999536	2021-07-28	United States
S_19_R	S	19	SRR15546022	21618	C	G	0,999908	2021-07-28	United States
S_142_D	S	142	SRR15546022	21987	G	A	0,439435	2021-07-28	United States
S_156_NA	S	156	SRR15546022	22028	G	-AGTTCA	0,991959	2021-07-28	United States
S_452_R	S	452	SRR15546022	22917	T	G	0,999671	2021-07-28	United States
S_478_K	S	478	SRR15546022	22995	C	A	0,999781	2021-07-28	United States
S_614_G	S	614	SRR15546022	23403	A	G	0,999814	2021-07-28	United States
S_681_R	S	681	SRR15546022	23604	C	G	0,999718	2021-07-28	United States
S_950_N	S	950	SRR15546022	24410	G	A	0,751525	2021-07-28	United States
ORF3a_26_L	ORF3a	26	SRR15546022	25469	C	T	0,999912	2021-07-28	United States
M_82_T	M	82	SRR15546022	26767	T	C	0,999908	2021-07-28	United States
ORF7a_82_A	ORF7a	82	SRR15546022	27638	T	C	0,999459	2021-07-28	United States
ORF7a_120_I	ORF7a	120	SRR15546022	27752	C	T	0,999641	2021-07-28	United States
ORF7b_40_I	ORF7b	40	SRR15546022	27874	C	T	0,999728	2021-07-28	United States
ORF8_118_NA	ORF8	118	SRR15546022	28247	A	-GATTTC	0,944995	2021-07-28	United States
ORF8_119_V	ORF8	119	SRR15546022	28249	A	T	0,990291	2021-07-28	United States
ORF8_120_L	ORF8	120	SRR15546022	28253	C	A	0,996786	2021-07-28	United States
N_63_G	N	63	SRR15546022	28461	A	G	0,942964	2021-07-28	United States
N_203_M	N	203	SRR15546022	28881	G	T	0,999746	2021-07-28	United States
N_215_C	N	215	SRR15546022	28916	G	T	0,999445	2021-07-28	United States
N_377_Y	N	377	SRR15546022	29402	G	T	0,999688	2021-07-28	United States
ORF1ab_62_S	ORF1ab	62	SRR15546023	449	C	T	0,999803	2021-07-28	United States
ORF1ab_272_S	ORF1ab	272	SRR15546023	1080	A	G	0,999792	2021-07-28	United States
ORF1ab_769_S	ORF1ab	769	SRR15546023	2570	C	T	0,996131	2021-07-28	United States
ORF1ab_1306_S	ORF1ab	1306	SRR15546023	4181	G	T	0,999818	2021-07-28	United States
ORF1ab_2046_L	ORF1ab	2046	SRR15546023	6402	C	T	0,999335	2021-07-28	United States
ORF1ab_2287_S	ORF1ab	2287	SRR15546023	7124	C	T	0,999587	2021-07-28	United States
ORF1ab_2554_V	ORF1ab	2554	SRR15546023	7926	C	T	0,999907	2021-07-28	United States
ORF1ab_2930_L	ORF1ab	2930	SRR15546023	9053	G	T	0,999529	2021-07-28	United States
ORF1ab_3255_I	ORF1ab	3255	SRR15546023	10029	C	T	0,99977	2021-07-28	United States
ORF1ab_3646_A	ORF1ab	3646	SRR15546023	11201	A	G	0,999586	2021-07-28	United States
ORF1ab_183_V	ORF1ab	183	SRR15546023	14014	T	G	0,999884	2021-07-28	United States
ORF1ab_314_L	ORF1ab	314	SRR15546023	14408	C	T	0,999708	2021-07-28	United States
ORF1ab_662_S	ORF1ab	662	SRR15546023	15451	G	A	0,998782	2021-07-28	United States
ORF1ab_1000_L	ORF1ab	1000	SRR15546023	16466	C	T	0,999766	2021-07-28	United States
ORF1ab_1918_V	ORF1ab	1918	SRR15546023	19220	C	T	0,998761	2021-07-28	United States
ORF1ab_1966_S	ORF1ab	1966	SRR15546023	19364	T	C	0,999578	2021-07-28	United States
S_19_R	S	19	SRR15546023	21618	C	G	0,999989	2021-07-28	United States
S_142_D	S	142	SRR15546023	21987	G	A	0,421542	2021-07-28	United States
S_156_NA	S	156	SRR15546023	22028	G	-AGTTCA	0,988262	2021-07-28	United States
S_452_R	S	452	SRR15546023	22917	T	G	0,999547	2021-07-28	United States
S_478_K	S	478	SRR15546023	22995	C	A	0,999776	2021-07-28	United States
S_614_G	S	614	SRR15546023	23403	A	G	0,999872	2021-07-28	United States
S_681_R	S	681	SRR15546023	23604	C	G	0,999895	2021-07-28	United States
S_950_N	S	950	SRR15546023	24410	G	A	0,572316	2021-07-28	United States
ORF3a_26_L	ORF3a	26	SRR15546023	25469	C	T	0,999811	2021-07-28	United States
M_82_T	M	82	SRR15546023	26767	T	C	0,999781	2021-07-28	United States
ORF7a_82_A	ORF7a	82	SRR15546023	27638	T	C	0,999664	2021-07-28	United States
ORF7a_120_I	ORF7a	120	SRR15546023	27752	C	T	0,999788	2021-07-28	United States
ORF7b_40_I	ORF7b	40	SRR15546023	27874	C	T	0,999598	2021-07-28	United States
ORF8_118_NA	ORF8	118	SRR15546023	28247	A	-GATTTC	0,93509	2021-07-28	United States
ORF8_119_V	ORF8	119	SRR15546023	28249	A	T	0,985714	2021-07-28	United States
ORF8_120_L	ORF8	120	SRR15546023	28253	C	A	0,99507	2021-07-28	United States
N_63_G	N	63	SRR15546023	28461	A	G	0,847997	2021-07-28	United States
N_203_M	N	203	SRR15546023	28881	G	T	0,999765	2021-07-28	United States
N_215_C	N	215	SRR15546023	28916	G	T	0,999384	2021-07-28	United States
N_377_Y	N	377	SRR15546023	29402	G	T	0,999518	2021-07-28	United States
ORF1ab_1306_S	ORF1ab	1306	SRR15546024	4181	G	T	0,999913	2021-07-28	United States
ORF1ab_2046_L	ORF1ab	2046	SRR15546024	6402	C	T	0,999381	2021-07-28	United States
ORF1ab_2287_S	ORF1ab	2287	SRR15546024	7124	C	T	0,999283	2021-07-28	United States
ORF1ab_2930_L	ORF1ab	2930	SRR15546024	9053	G	T	0,997856	2021-07-28	United States
ORF1ab_3255_I	ORF1ab	3255	SRR15546024	10029	C	T	0,999856	2021-07-28	United States
ORF1ab_3646_A	ORF1ab	3646	SRR15546024	11201	A	G	0,999836	2021-07-28	United States
ORF1ab_4083_M	ORF1ab	4083	SRR15546024	12513	C	T	0,998112	2021-07-28	United States
ORF1ab_314_L	ORF1ab	314	SRR15546024	14408	C	T	0,999619	2021-07-28	United States
ORF1ab_662_S	ORF1ab	662	SRR15546024	15451	G	A	0,998026	2021-07-28	United States
ORF1ab_1000_L	ORF1ab	1000	SRR15546024	16466	C	T	0,999945	2021-07-28	United States
ORF1ab_1219_S	ORF1ab	1219	SRR15546024	17122	G	T	0,999835	2021-07-28	United States
ORF1ab_1918_V	ORF1ab	1918	SRR15546024	19220	C	T	0,999222	2021-07-28	United States
ORF1ab_2306_V	ORF1ab	2306	SRR15546024	20384	C	T	0,999872	2021-07-28	United States
S_19_R	S	19	SRR15546024	21618	C	G	1	2021-07-28	United States
S_95_I	S	95	SRR15546024	21846	C	T	1	2021-07-28	United States
S_142_D	S	142	SRR15546024	21987	G	A	0,545455	2021-07-28	United States
S_156_NA	S	156	SRR15546024	22028	G	-AGTTCA	0,995564	2021-07-28	United States
S_452_R	S	452	SRR15546024	22917	T	G	0,999487	2021-07-28	United States
S_478_K	S	478	SRR15546024	22995	C	A	1	2021-07-28	United States
S_614_G	S	614	SRR15546024	23403	A	G	0,999934	2021-07-28	United States
S_681_R	S	681	SRR15546024	23604	C	G	1	2021-07-28	United States
S_950_N	S	950	SRR15546024	24410	G	A	0,933494	2021-07-28	United States
ORF3a_26_L	ORF3a	26	SRR15546024	25469	C	T	0,999242	2021-07-28	United States
M_82_T	M	82	SRR15546024	26767	T	C	0,999824	2021-07-28	United States
ORF7a_82_A	ORF7a	82	SRR15546024	27638	T	C	0,999799	2021-07-28	United States
ORF7a_120_I	ORF7a	120	SRR15546024	27752	C	T	0,999676	2021-07-28	United States
ORF7b_40_I	ORF7b	40	SRR15546024	27874	C	T	0,999513	2021-07-28	United States
ORF8_31_F	ORF8	31	SRR15546024	27985	A	T	1	2021-07-28	United States
ORF8_118_NA	ORF8	118	SRR15546024	28247	A	-GATTTC	0,909178	2021-07-28	United States
ORF8_120_L	ORF8	120	SRR15546024	28253	C	A	0,989744	2021-07-28	United States
N_63_G	N	63	SRR15546024	28461	A	G	0,941664	2021-07-28	United States
N_203_M	N	203	SRR15546024	28881	G	T	0,999498	2021-07-28	United States
N_215_C	N	215	SRR15546024	28916	G	T	0,999487	2021-07-28	United States
N_377_Y	N	377	SRR15546024	29402	G	T	0,998959	2021-07-28	United States
ORF1ab_140_NA	ORF1ab	140	SRR15546025	685	A	-AAGTCATTT	0,965654	2021-07-28	United States
ORF1ab_216_Y	ORF1ab	216	SRR15546025	912	C	A	0,999668	2021-07-28	United States
ORF1ab_1306_S	ORF1ab	1306	SRR15546025	4181	G	T	0,999677	2021-07-28	United States
ORF1ab_2046_L	ORF1ab	2046	SRR15546025	6402	C	T	0,999368	2021-07-28	United States
ORF1ab_2287_S	ORF1ab	2287	SRR15546025	7124	C	T	0,999745	2021-07-28	United States
ORF1ab_2930_L	ORF1ab	2930	SRR15546025	9053	G	T	0,998828	2021-07-28	United States
ORF1ab_3255_I	ORF1ab	3255	SRR15546025	10029	C	T	0,999862	2021-07-28	United States
ORF1ab_3646_A	ORF1ab	3646	SRR15546025	11201	A	G	0,999624	2021-07-28	United States
ORF1ab_4354_I	ORF1ab	4354	SRR15546025	13326	C	T	0,877631	2021-07-28	United States
ORF1ab_314_L	ORF1ab	314	SRR15546025	14408	C	T	0,999259	2021-07-28	United States
ORF1ab_662_S	ORF1ab	662	SRR15546025	15451	G	A	0,99794	2021-07-28	United States
ORF1ab_1000_L	ORF1ab	1000	SRR15546025	16466	C	T	0,999758	2021-07-28	United States
ORF1ab_1896_I	ORF1ab	1896	SRR15546025	19154	C	T	1	2021-07-28	United States
ORF1ab_1918_V	ORF1ab	1918	SRR15546025	19220	C	T	0,99938	2021-07-28	United States
S_19_R	S	19	SRR15546025	21618	C	G	0,999875	2021-07-28	United States
S_95_I	S	95	SRR15546025	21846	C	T	1	2021-07-28	United States
S_142_D	S	142	SRR15546025	21987	G	A	0,466603	2021-07-28	United States
S_156_NA	S	156	SRR15546025	22028	G	-AGTTCA	0,987841	2021-07-28	United States
S_452_R	S	452	SRR15546025	22917	T	G	0,999808	2021-07-28	United States
S_478_K	S	478	SRR15546025	22995	C	A	0,999356	2021-07-28	United States
S_614_G	S	614	SRR15546025	23403	A	G	0,999784	2021-07-28	United States
S_681_R	S	681	SRR15546025	23604	C	G	0,998686	2021-07-28	United States
S_950_N	S	950	SRR15546025	24410	G	A	0,821792	2021-07-28	United States
ORF3a_26_L	ORF3a	26	SRR15546025	25469	C	T	1	2021-07-28	United States
M_82_T	M	82	SRR15546025	26767	T	C	0,999461	2021-07-28	United States
ORF7a_2_E	ORF7a	2	SRR15546025	27397	A	G	0,999884	2021-07-28	United States
ORF7a_8_T	ORF7a	8	SRR15546025	27415	G	A	1	2021-07-28	United States
ORF7a_82_A	ORF7a	82	SRR15546025	27638	T	C	0,999587	2021-07-28	United States
ORF7a_120_I	ORF7a	120	SRR15546025	27752	C	T	0,999927	2021-07-28	United States
ORF7b_40_I	ORF7b	40	SRR15546025	27874	C	T	1	2021-07-28	United States
ORF8_118_NA	ORF8	118	SRR15546025	28247	A	-GATTTC	0,926179	2021-07-28	United States
ORF8_120_L	ORF8	120	SRR15546025	28253	C	A	0,983209	2021-07-28	United States
N_63_G	N	63	SRR15546025	28461	A	G	0,802249	2021-07-28	United States
N_203_M	N	203	SRR15546025	28881	G	T	0,999637	2021-07-28	United States
N_215_C	N	215	SRR15546025	28916	G	T	0,999651	2021-07-28	United States
N_377_Y	N	377	SRR15546025	29402	G	T	0,999392	2021-07-28	United States
ORF1ab_1306_S	ORF1ab	1306	SRR15546026	4181	G	T	0,999615	2021-07-28	United States
ORF1ab_1826_D	ORF1ab	1826	SRR15546026	5743	G	C	0,0517373	2021-07-28	United States
ORF1ab_1827_H	ORF1ab	1827	SRR15546026	5744	T	C	0,0520469	2021-07-28	United States
ORF1ab_2046_L	ORF1ab	2046	SRR15546026	6402	C	T	0,999288	2021-07-28	United States
ORF1ab_2287_S	ORF1ab	2287	SRR15546026	7124	C	T	0,999057	2021-07-28	United States
ORF1ab_2930_L	ORF1ab	2930	SRR15546026	9053	G	T	0,999404	2021-07-28	United States
ORF1ab_3255_I	ORF1ab	3255	SRR15546026	10029	C	T	0,999736	2021-07-28	United States
ORF1ab_3646_A	ORF1ab	3646	SRR15546026	11201	A	G	0,999756	2021-07-28	United States
ORF1ab_82_R	ORF1ab	82	SRR15546026	13712	A	G	0,999891	2021-07-28	United States
ORF1ab_314_L	ORF1ab	314	SRR15546026	14408	C	T	1	2021-07-28	United States
ORF1ab_662_S	ORF1ab	662	SRR15546026	15451	G	A	0,997671	2021-07-28	United States
ORF1ab_1000_L	ORF1ab	1000	SRR15546026	16466	C	T	0,999869	2021-07-28	United States
ORF1ab_1918_V	ORF1ab	1918	SRR15546026	19220	C	T	0,999461	2021-07-28	United States
ORF1ab_2180_V	ORF1ab	2180	SRR15546026	20006	G	T	0,999454	2021-07-28	United States
S_19_R	S	19	SRR15546026	21618	C	G	0,999818	2021-07-28	United States
S_112_L	S	112	SRR15546026	21897	C	T	0,993216	2021-07-28	United States
S_142_D	S	142	SRR15546026	21987	G	A	0,451477	2021-07-28	United States
S_156_NA	S	156	SRR15546026	22028	G	-AGTTCA	0,996823	2021-07-28	United States
S_452_R	S	452	SRR15546026	22917	T	G	0,999379	2021-07-28	United States
S_478_K	S	478	SRR15546026	22995	C	A	1	2021-07-28	United States
S_614_G	S	614	SRR15546026	23403	A	G	0,999934	2021-07-28	United States
S_681_R	S	681	SRR15546026	23604	C	G	1	2021-07-28	United States
S_950_N	S	950	SRR15546026	24410	G	A	0,878203	2021-07-28	United States
ORF3a_26_L	ORF3a	26	SRR15546026	25469	C	T	0,99938	2021-07-28	United States
ORF3a_239_Q	ORF3a	239	SRR15546026	26107	G	C	0,999787	2021-07-28	United States
M_82_T	M	82	SRR15546026	26767	T	C	0,999584	2021-07-28	United States
ORF7a_82_A	ORF7a	82	SRR15546026	27638	T	C	0,999438	2021-07-28	United States
ORF7a_84_S	ORF7a	84	SRR15546026	27643	C	T	0,99987	2021-07-28	United States
ORF7a_120_I	ORF7a	120	SRR15546026	27752	C	T	0,999924	2021-07-28	United States
ORF7b_40_I	ORF7b	40	SRR15546026	27874	C	T	0,999805	2021-07-28	United States
ORF8_118_NA	ORF8	118	SRR15546026	28247	A	-GATTTC	0,903738	2021-07-28	United States
ORF8_120_L	ORF8	120	SRR15546026	28253	C	A	0,991736	2021-07-28	United States
N_63_G	N	63	SRR15546026	28461	A	G	0,968771	2021-07-28	United States
N_203_M	N	203	SRR15546026	28881	G	T	1	2021-07-28	United States
N_215_C	N	215	SRR15546026	28916	G	T	0,999758	2021-07-28	United States
N_377_Y	N	377	SRR15546026	29402	G	T	0,998456	2021-07-28	United States
ORF1ab_1306_S	ORF1ab	1306	SRR15546029	4181	G	T	1	2021-07-29	United States
ORF1ab_2046_L	ORF1ab	2046	SRR15546029	6402	C	T	0,99824	2021-07-29	United States
ORF1ab_2254_I	ORF1ab	2254	SRR15546029	7027	G	T	1	2021-07-29	United States
ORF1ab_2287_S	ORF1ab	2287	SRR15546029	7124	C	T	1	2021-07-29	United States
ORF1ab_2930_L	ORF1ab	2930	SRR15546029	9053	G	T	1	2021-07-29	United States
ORF1ab_3255_I	ORF1ab	3255	SRR15546029	10029	C	T	0,999878	2021-07-29	United States
ORF1ab_3646_A	ORF1ab	3646	SRR15546029	11201	A	G	0,999809	2021-07-29	United States
ORF1ab_314_L	ORF1ab	314	SRR15546029	14408	C	T	0,999564	2021-07-29	United States
ORF1ab_605_F	ORF1ab	605	SRR15546029	15280	C	T	0,999609	2021-07-29	United States
ORF1ab_662_S	ORF1ab	662	SRR15546029	15451	G	A	0,99876	2021-07-29	United States
ORF1ab_1000_L	ORF1ab	1000	SRR15546029	16466	C	T	0,999844	2021-07-29	United States
ORF1ab_1918_V	ORF1ab	1918	SRR15546029	19220	C	T	0,999827	2021-07-29	United States
S_19_R	S	19	SRR15546029	21618	C	G	1	2021-07-29	United States
S_95_I	S	95	SRR15546029	21846	C	T	1	2021-07-29	United States
S_142_D	S	142	SRR15546029	21987	G	A	0,615385	2021-07-29	United States
S_156_NA	S	156	SRR15546029	22028	G	-AGTTCA	0,99955	2021-07-29	United States
S_452_R	S	452	SRR15546029	22917	T	G	1	2021-07-29	United States
S_478_K	S	478	SRR15546029	22995	C	A	1	2021-07-29	United States
S_614_G	S	614	SRR15546029	23403	A	G	0,999654	2021-07-29	United States
S_681_R	S	681	SRR15546029	23604	C	G	1	2021-07-29	United States
S_950_N	S	950	SRR15546029	24410	G	A	0,91148	2021-07-29	United States
ORF3a_26_L	ORF3a	26	SRR15546029	25469	C	T	1	2021-07-29	United States
M_2_V	M	2	SRR15546029	26527	C	T	0,972685	2021-07-29	United States
M_82_T	M	82	SRR15546029	26767	T	C	0,999817	2021-07-29	United States
ORF6_46_V	ORF6	46	SRR15546029	27338	A	T	1	2021-07-29	United States
ORF7a_82_A	ORF7a	82	SRR15546029	27638	T	C	1	2021-07-29	United States
ORF7a_120_I	ORF7a	120	SRR15546029	27752	C	T	1	2021-07-29	United States
ORF7b_40_I	ORF7b	40	SRR15546029	27874	C	T	1	2021-07-29	United States
ORF8_118_NA	ORF8	118	SRR15546029	28247	A	-GATTTC	0,831783	2021-07-29	United States
ORF8_120_L	ORF8	120	SRR15546029	28253	C	A	0,994152	2021-07-29	United States
N_63_G	N	63	SRR15546029	28461	A	G	0,971966	2021-07-29	United States
N_203_M	N	203	SRR15546029	28881	G	T	0,999313	2021-07-29	United States
N_215_C	N	215	SRR15546029	28916	G	T	0,998775	2021-07-29	United States
N_377_Y	N	377	SRR15546029	29402	G	T	0,998739	2021-07-29	United States
ORF1ab_584_V	ORF1ab	584	SRR15546030	2015	A	G	1	2021-07-29	United States
ORF1ab_1633_D	ORF1ab	1633	SRR15546030	5164	G	T	0,999322	2021-07-29	United States
ORF1ab_1640_L	ORF1ab	1640	SRR15546030	5184	C	T	0,996736	2021-07-29	United States
ORF1ab_2865_I	ORF1ab	2865	SRR15546030	8858	G	A	0,999547	2021-07-29	United States
ORF1ab_3209_V	ORF1ab	3209	SRR15546030	9891	C	T	0,999068	2021-07-29	United States
ORF1ab_3718_A	ORF1ab	3718	SRR15546030	11418	T	C	0,999274	2021-07-29	United States
ORF1ab_3750_I	ORF1ab	3750	SRR15546030	11514	C	T	0,998967	2021-07-29	United States
ORF1ab_314_L	ORF1ab	314	SRR15546030	14408	C	T	0,998851	2021-07-29	United States
ORF1ab_662_S	ORF1ab	662	SRR15546030	15451	G	A	0,999644	2021-07-29	United States
ORF1ab_1000_L	ORF1ab	1000	SRR15546030	16466	C	T	1	2021-07-29	United States
S_19_R	S	19	SRR15546030	21618	C	G	0,998244	2021-07-29	United States
S_142_D	S	142	SRR15546030	21987	G	A	0,82963	2021-07-29	United States
S_156_NA	S	156	SRR15546030	22028	G	-AGTTCA	0,999694	2021-07-29	United States
S_203_M	S	203	SRR15546030	22171	A	G	1	2021-07-29	United States
S_222_V	S	222	SRR15546030	22227	C	T	0,999055	2021-07-29	United States
S_452_R	S	452	SRR15546030	22917	T	G	1	2021-07-29	United States
S_478_K	S	478	SRR15546030	22995	C	A	1	2021-07-29	United States
S_614_G	S	614	SRR15546030	23403	A	G	1	2021-07-29	United States
S_681_R	S	681	SRR15546030	23604	C	G	0,999607	2021-07-29	United States
S_950_N	S	950	SRR15546030	24410	G	A	0,972578	2021-07-29	United States
ORF3a_26_L	ORF3a	26	SRR15546030	25469	C	T	1	2021-07-29	United States
M_82_T	M	82	SRR15546030	26767	T	C	0,999822	2021-07-29	United States
ORF7a_82_A	ORF7a	82	SRR15546030	27638	T	C	1	2021-07-29	United States
ORF7a_120_I	ORF7a	120	SRR15546030	27752	C	T	1	2021-07-29	United States
ORF8_118_NA	ORF8	118	SRR15546030	28247	A	-GATTTC	0,814009	2021-07-29	United States
ORF8_120_L	ORF8	120	SRR15546030	28253	C	A	0,997468	2021-07-29	United States
N_1_L	N	1	SRR15546030	28274	A	C	0,0669856	2021-07-29	United States
N_18_V	N	18	SRR15546030	28326	G	T	1	2021-07-29	United States
N_63_G	N	63	SRR15546030	28461	A	G	0,995731	2021-07-29	United States
N_203_M	N	203	SRR15546030	28881	G	T	1	2021-07-29	United States
N_377_Y	N	377	SRR15546030	29402	G	T	1	2021-07-29	United States
ORF1ab_445_V	ORF1ab	445	SRR15546032	1599	G	T	0,999863	2021-07-29	United States
ORF1ab_1306_S	ORF1ab	1306	SRR15546032	4181	G	T	0,999745	2021-07-29	United States
ORF1ab_2046_L	ORF1ab	2046	SRR15546032	6402	C	T	0,998367	2021-07-29	United States
ORF1ab_2287_S	ORF1ab	2287	SRR15546032	7124	C	T	1	2021-07-29	United States
ORF1ab_2554_V	ORF1ab	2554	SRR15546032	7926	C	T	0,999892	2021-07-29	United States
ORF1ab_2930_L	ORF1ab	2930	SRR15546032	9053	G	T	0,999627	2021-07-29	United States
ORF1ab_3255_I	ORF1ab	3255	SRR15546032	10029	C	T	0,999726	2021-07-29	United States
ORF1ab_3646_A	ORF1ab	3646	SRR15546032	11201	A	G	0,999711	2021-07-29	United States
ORF1ab_4357_T	ORF1ab	4357	SRR15546032	13334	G	A	0,913791	2021-07-29	United States
ORF1ab_183_V	ORF1ab	183	SRR15546032	14014	T	G	0,99997	2021-07-29	United States
ORF1ab_314_L	ORF1ab	314	SRR15546032	14408	C	T	0,999238	2021-07-29	United States
ORF1ab_662_S	ORF1ab	662	SRR15546032	15451	G	A	0,998989	2021-07-29	United States
ORF1ab_1000_L	ORF1ab	1000	SRR15546032	16466	C	T	0,9997	2021-07-29	United States
ORF1ab_1918_V	ORF1ab	1918	SRR15546032	19220	C	T	0,999641	2021-07-29	United States
S_19_R	S	19	SRR15546032	21618	C	G	0,999868	2021-07-29	United States
S_142_D	S	142	SRR15546032	21987	G	A	0,634873	2021-07-29	United States
S_156_NA	S	156	SRR15546032	22028	G	-AGTTCA	0,999272	2021-07-29	United States
S_452_R	S	452	SRR15546032	22917	T	G	0,999233	2021-07-29	United States
S_478_K	S	478	SRR15546032	22995	C	A	0,999643	2021-07-29	United States
S_614_G	S	614	SRR15546032	23403	A	G	0,999896	2021-07-29	United States
S_681_R	S	681	SRR15546032	23604	C	G	0,999725	2021-07-29	United States
S_950_N	S	950	SRR15546032	24410	G	A	0,91236	2021-07-29	United States
ORF3a_26_L	ORF3a	26	SRR15546032	25469	C	T	0,999324	2021-07-29	United States
M_82_T	M	82	SRR15546032	26767	T	C	0,999809	2021-07-29	United States
ORF7a_82_A	ORF7a	82	SRR15546032	27638	T	C	0,999664	2021-07-29	United States
ORF7a_120_I	ORF7a	120	SRR15546032	27752	C	T	0,999452	2021-07-29	United States
ORF7b_40_I	ORF7b	40	SRR15546032	27874	C	T	0,99973	2021-07-29	United States
ORF8_118_NA	ORF8	118	SRR15546032	28247	A	-GATTTC	0,835611	2021-07-29	United States
ORF8_119_V	ORF8	119	SRR15546032	28249	A	T	0,982659	2021-07-29	United States
ORF8_120_L	ORF8	120	SRR15546032	28253	C	A	0,991516	2021-07-29	United States
N_63_G	N	63	SRR15546032	28461	A	G	0,955392	2021-07-29	United States
N_203_M	N	203	SRR15546032	28881	G	T	0,999676	2021-07-29	United States
N_215_C	N	215	SRR15546032	28916	G	T	0,999155	2021-07-29	United States
N_377_Y	N	377	SRR15546032	29402	G	T	0,998541	2021-07-29	United States
ORF1ab_1306_S	ORF1ab	1306	SRR15546033	4181	G	T	0,999886	2021-07-29	United States
ORF1ab_2046_L	ORF1ab	2046	SRR15546033	6402	C	T	0,998585	2021-07-29	United States
ORF1ab_2287_S	ORF1ab	2287	SRR15546033	7124	C	T	1	2021-07-29	United States
ORF1ab_2930_L	ORF1ab	2930	SRR15546033	9053	G	T	0,999717	2021-07-29	United States
ORF1ab_3255_I	ORF1ab	3255	SRR15546033	10029	C	T	1	2021-07-29	United States
ORF1ab_3646_A	ORF1ab	3646	SRR15546033	11201	A	G	0,999622	2021-07-29	United States
ORF1ab_314_L	ORF1ab	314	SRR15546033	14408	C	T	0,999624	2021-07-29	United States
ORF1ab_662_S	ORF1ab	662	SRR15546033	15451	G	A	0,998452	2021-07-29	United States
ORF1ab_1000_L	ORF1ab	1000	SRR15546033	16466	C	T	1	2021-07-29	United States
ORF1ab_1257_V	ORF1ab	1257	SRR15546033	17236	A	G	0,999897	2021-07-29	United States
ORF1ab_1918_V	ORF1ab	1918	SRR15546033	19220	C	T	0,999642	2021-07-29	United States
ORF1ab_2172_NA	ORF1ab	2172	SRR15546033	19983	C	+T	0,0555054	2021-07-29	United States
S_19_R	S	19	SRR15546033	21618	C	G	0,998505	2021-07-29	United States
S_60_NA	S	60	SRR15546033	21740	T	-CCAATGTTACTTGGTTCCATGCTATACATGTCTCTGGGA	0,114286	2021-07-29	United States
S_142_D	S	142	SRR15546033	21987	G	A	0,871287	2021-07-29	United States
S_156_NA	S	156	SRR15546033	22028	G	-AGTTCA	1	2021-07-29	United States
S_452_R	S	452	SRR15546033	22917	T	G	1	2021-07-29	United States
S_478_K	S	478	SRR15546033	22995	C	A	0,986014	2021-07-29	United States
S_614_G	S	614	SRR15546033	23403	A	G	0,99986	2021-07-29	United States
S_681_R	S	681	SRR15546033	23604	C	G	0,999935	2021-07-29	United States
S_950_N	S	950	SRR15546033	24410	G	A	0,98959	2021-07-29	United States
ORF3a_26_L	ORF3a	26	SRR15546033	25469	C	T	0,999191	2021-07-29	United States
ORF3a_104_S	ORF3a	104	SRR15546033	25702	C	T	1	2021-07-29	United States
M_82_T	M	82	SRR15546033	26767	T	C	0,999865	2021-07-29	United States
ORF6_21_I	ORF6	21	SRR15546033	27263	C	T	0,367634	2021-07-29	United States
ORF7a_120_I	ORF7a	120	SRR15546033	27752	C	T	1	2021-07-29	United States
ORF7b_40_I	ORF7b	40	SRR15546033	27874	C	T	0,999471	2021-07-29	United States
ORF8_118_NA	ORF8	118	SRR15546033	28247	A	-GATTTC	0,819583	2021-07-29	United States
ORF8_119_V	ORF8	119	SRR15546033	28249	A	T	0,956923	2021-07-29	United States
ORF8_120_L	ORF8	120	SRR15546033	28253	C	A	0,988778	2021-07-29	United States
N_63_G	N	63	SRR15546033	28461	A	G	0,974918	2021-07-29	United States
N_203_M	N	203	SRR15546033	28881	G	T	1	2021-07-29	United States
N_208_S	N	208	SRR15546033	28895	G	T	0,99913	2021-07-29	United States
N_215_C	N	215	SRR15546033	28916	G	T	0,999063	2021-07-29	United States
N_377_Y	N	377	SRR15546033	29402	G	T	0,988462	2021-07-29	United States
ORF1ab_1228_G	ORF1ab	1228	SRR15546036	3948	A	G	0,999911	2021-07-28	United States
ORF1ab_1306_S	ORF1ab	1306	SRR15546036	4181	G	T	0,999746	2021-07-28	United States
ORF1ab_2033_V	ORF1ab	2033	SRR15546036	6363	C	T	0,999739	2021-07-28	United States
ORF1ab_2046_L	ORF1ab	2046	SRR15546036	6402	C	T	0,999064	2021-07-28	United States
ORF1ab_2287_S	ORF1ab	2287	SRR15546036	7124	C	T	0,999827	2021-07-28	United States
ORF1ab_2930_L	ORF1ab	2930	SRR15546036	9053	G	T	0,999609	2021-07-28	United States
ORF1ab_3255_I	ORF1ab	3255	SRR15546036	10029	C	T	0,999849	2021-07-28	United States
ORF1ab_3646_A	ORF1ab	3646	SRR15546036	11201	A	G	0,999652	2021-07-28	United States
ORF1ab_3766_F	ORF1ab	3766	SRR15546036	11562	G	T	0,717643	2021-07-28	United States
ORF1ab_314_L	ORF1ab	314	SRR15546036	14408	C	T	0,999642	2021-07-28	United States
ORF1ab_662_S	ORF1ab	662	SRR15546036	15451	G	A	0,999077	2021-07-28	United States
ORF1ab_1000_L	ORF1ab	1000	SRR15546036	16466	C	T	0,999813	2021-07-28	United States
ORF1ab_1918_V	ORF1ab	1918	SRR15546036	19220	C	T	0,99896	2021-07-28	United States
S_19_R	S	19	SRR15546036	21618	C	G	1	2021-07-28	United States
S_142_D	S	142	SRR15546036	21987	G	A	0,41024	2021-07-28	United States
S_156_NA	S	156	SRR15546036	22028	G	-AGTTCA	0,998345	2021-07-28	United States
S_452_R	S	452	SRR15546036	22917	T	G	0,999936	2021-07-28	United States
S_478_K	S	478	SRR15546036	22995	C	A	0,999809	2021-07-28	United States
S_614_G	S	614	SRR15546036	23403	A	G	0,999903	2021-07-28	United States
S_681_R	S	681	SRR15546036	23604	C	G	0,999952	2021-07-28	United States
S_950_N	S	950	SRR15546036	24410	G	A	0,763169	2021-07-28	United States
ORF3a_26_L	ORF3a	26	SRR15546036	25469	C	T	0,999706	2021-07-28	United States
ORF3a_239_Q	ORF3a	239	SRR15546036	26107	G	C	0,999877	2021-07-28	United States
M_82_T	M	82	SRR15546036	26767	T	C	0,999909	2021-07-28	United States
ORF7a_82_A	ORF7a	82	SRR15546036	27638	T	C	0,999746	2021-07-28	United States
ORF7a_120_I	ORF7a	120	SRR15546036	27752	C	T	0,999734	2021-07-28	United States
ORF7b_40_I	ORF7b	40	SRR15546036	27874	C	T	0,999727	2021-07-28	United States
ORF8_118_NA	ORF8	118	SRR15546036	28247	A	-GATTTC	0,825112	2021-07-28	United States
ORF8_120_L	ORF8	120	SRR15546036	28253	C	A	0,989858	2021-07-28	United States
N_63_G	N	63	SRR15546036	28461	A	G	0,943193	2021-07-28	United States
N_203_M	N	203	SRR15546036	28881	G	T	0,99973	2021-07-28	United States
N_215_C	N	215	SRR15546036	28916	G	T	0,99959	2021-07-28	United States
N_377_Y	N	377	SRR15546036	29402	G	T	0,998915	2021-07-28	United States
ORF1ab_1306_S	ORF1ab	1306	SRR15546038	4181	G	T	0,998961	2021-07-29	United States
ORF1ab_2046_L	ORF1ab	2046	SRR15546038	6402	C	T	0,998823	2021-07-29	United States
ORF1ab_2287_S	ORF1ab	2287	SRR15546038	7124	C	T	1	2021-07-29	United States
ORF1ab_2930_L	ORF1ab	2930	SRR15546038	9053	G	T	1	2021-07-29	United States
ORF1ab_3255_I	ORF1ab	3255	SRR15546038	10029	C	T	0,999919	2021-07-29	United States
ORF1ab_3646_A	ORF1ab	3646	SRR15546038	11201	A	G	0,999466	2021-07-29	United States
ORF1ab_3731_V	ORF1ab	3731	SRR15546038	11456	A	G	0,99986	2021-07-29	United States
ORF1ab_314_L	ORF1ab	314	SRR15546038	14408	C	T	1	2021-07-29	United States
ORF1ab_662_S	ORF1ab	662	SRR15546038	15451	G	A	0,999503	2021-07-29	United States
ORF1ab_1000_L	ORF1ab	1000	SRR15546038	16466	C	T	0,999801	2021-07-29	United States
ORF1ab_1918_V	ORF1ab	1918	SRR15546038	19220	C	T	0,999597	2021-07-29	United States
S_19_R	S	19	SRR15546038	21618	C	G	0,999753	2021-07-29	United States
S_142_D	S	142	SRR15546038	21987	G	A	0,223114	2021-07-29	United States
S_156_NA	S	156	SRR15546038	22028	G	-AGTTCA	0,997614	2021-07-29	United States
S_452_R	S	452	SRR15546038	22917	T	G	1	2021-07-29	United States
S_478_K	S	478	SRR15546038	22995	C	A	1	2021-07-29	United States
S_614_G	S	614	SRR15546038	23403	A	G	1	2021-07-29	United States
S_681_R	S	681	SRR15546038	23604	C	G	1	2021-07-29	United States
S_950_N	S	950	SRR15546038	24410	G	A	0,637357	2021-07-29	United States
ORF3a_26_L	ORF3a	26	SRR15546038	25469	C	T	0,999419	2021-07-29	United States
M_82_T	M	82	SRR15546038	26767	T	C	0,999565	2021-07-29	United States
ORF7a_82_A	ORF7a	82	SRR15546038	27638	T	C	1	2021-07-29	United States
ORF7a_120_I	ORF7a	120	SRR15546038	27752	C	T	0,99976	2021-07-29	United States
ORF7b_40_I	ORF7b	40	SRR15546038	27874	C	T	1	2021-07-29	United States
ORF8_118_NA	ORF8	118	SRR15546038	28247	A	-GATTTC	0,842143	2021-07-29	United States
ORF8_120_L	ORF8	120	SRR15546038	28253	C	A	0,982036	2021-07-29	United States
N_63_G	N	63	SRR15546038	28461	A	G	0,885207	2021-07-29	United States
N_194_L	N	194	SRR15546038	28854	C	T	1	2021-07-29	United States
N_203_M	N	203	SRR15546038	28881	G	T	0,999266	2021-07-29	United States
N_215_C	N	215	SRR15546038	28916	G	T	0,99927	2021-07-29	United States
N_254_V	N	254	SRR15546038	29034	C	T	0,0626582	2021-07-29	United States
N_377_Y	N	377	SRR15546038	29402	G	T	0,998934	2021-07-29	United States
ORF1ab_1306_S	ORF1ab	1306	SRR15546039	4181	G	T	0,999926	2021-07-29	United States
ORF1ab_2046_L	ORF1ab	2046	SRR15546039	6402	C	T	0,998263	2021-07-29	United States
ORF1ab_2287_S	ORF1ab	2287	SRR15546039	7124	C	T	1	2021-07-29	United States
ORF1ab_2930_L	ORF1ab	2930	SRR15546039	9053	G	T	0,999303	2021-07-29	United States
ORF1ab_3255_I	ORF1ab	3255	SRR15546039	10029	C	T	1	2021-07-29	United States
ORF1ab_3646_A	ORF1ab	3646	SRR15546039	11201	A	G	0,999844	2021-07-29	United States
ORF1ab_4179_K	ORF1ab	4179	SRR15546039	12801	G	A	0,996915	2021-07-29	United States
ORF1ab_314_L	ORF1ab	314	SRR15546039	14408	C	T	0,999244	2021-07-29	United States
ORF1ab_662_S	ORF1ab	662	SRR15546039	15451	G	A	0,999301	2021-07-29	United States
ORF1ab_1000_L	ORF1ab	1000	SRR15546039	16466	C	T	0,999653	2021-07-29	United States
ORF1ab_1918_V	ORF1ab	1918	SRR15546039	19220	C	T	0,999482	2021-07-29	United States
S_19_R	S	19	SRR15546039	21618	C	G	0,998527	2021-07-29	United States
S_156_NA	S	156	SRR15546039	22028	G	-AGTTCA	1	2021-07-29	United States
S_221_L	S	221	SRR15546039	22224	C	T	0,999139	2021-07-29	United States
S_452_R	S	452	SRR15546039	22917	T	G	1	2021-07-29	United States
S_478_K	S	478	SRR15546039	22995	C	A	1	2021-07-29	United States
S_614_G	S	614	SRR15546039	23403	A	G	0,998442	2021-07-29	United States
S_681_R	S	681	SRR15546039	23604	C	G	0,999448	2021-07-29	United States
S_950_N	S	950	SRR15546039	24410	G	A	0,969534	2021-07-29	United States
ORF3a_26_L	ORF3a	26	SRR15546039	25469	C	T	0,999837	2021-07-29	United States
ORF3a_239_Q	ORF3a	239	SRR15546039	26107	G	C	0,999434	2021-07-29	United States
M_82_T	M	82	SRR15546039	26767	T	C	0,999829	2021-07-29	United States
ORF7a_120_I	ORF7a	120	SRR15546039	27752	C	T	1	2021-07-29	United States
ORF7b_40_I	ORF7b	40	SRR15546039	27874	C	T	0,999765	2021-07-29	United States
ORF8_118_NA	ORF8	118	SRR15546039	28247	A	-GATTTC	0,818359	2021-07-29	United States
ORF8_120_L	ORF8	120	SRR15546039	28253	C	A	0,995957	2021-07-29	United States
N_63_G	N	63	SRR15546039	28461	A	G	0,941903	2021-07-29	United States
N_203_M	N	203	SRR15546039	28881	G	T	1	2021-07-29	United States
N_215_C	N	215	SRR15546039	28916	G	T	1	2021-07-29	United States
N_377_Y	N	377	SRR15546039	29402	G	T	0,988372	2021-07-29	United States
ORF1ab_82_NA	ORF1ab	82	SRR15546040	509	G	-GTCATGTTA	0,0829762	2021-07-29	United States
ORF1ab_85_NA	ORF1ab	85	SRR15546040	518	A	-TGGTTG	0,542585	2021-07-29	United States
ORF1ab_224_N	ORF1ab	224	SRR15546040	936	C	A	0,0502535	2021-07-29	United States
ORF1ab_309_L	ORF1ab	309	SRR15546040	1191	C	T	0,999794	2021-07-29	United States
ORF1ab_1640_L	ORF1ab	1640	SRR15546040	5184	C	T	1	2021-07-29	United States
ORF1ab_1826_D	ORF1ab	1826	SRR15546040	5743	G	C	0,0536278	2021-07-29	United States
ORF1ab_1827_H	ORF1ab	1827	SRR15546040	5744	T	C	0,0534856	2021-07-29	United States
ORF1ab_1927_NA	ORF1ab	1927	SRR15546040	6045	A	-T	0,0727041	2021-07-29	United States
ORF1ab_3209_V	ORF1ab	3209	SRR15546040	9891	C	T	1	2021-07-29	United States
ORF1ab_3718_A	ORF1ab	3718	SRR15546040	11418	T	C	0,999884	2021-07-29	United States
ORF1ab_314_L	ORF1ab	314	SRR15546040	14408	C	T	0,999331	2021-07-29	United States
ORF1ab_608_C	ORF1ab	608	SRR15546040	15291	G	T	0,0522611	2021-07-29	United States
ORF1ab_662_S	ORF1ab	662	SRR15546040	15451	G	A	0,998858	2021-07-29	United States
ORF1ab_700_Y	ORF1ab	700	SRR15546040	15566	C	A	0,065252	2021-07-29	United States
ORF1ab_767_L	ORF1ab	767	SRR15546040	15766	G	T	0,999804	2021-07-29	United States
ORF1ab_830_W	ORF1ab	830	SRR15546040	15955	G	T	0,0829597	2021-07-29	United States
ORF1ab_1000_L	ORF1ab	1000	SRR15546040	16466	C	T	1	2021-07-29	United States
ORF1ab_1012_NA	ORF1ab	1012	SRR15546040	16501	G	+T	0,0618454	2021-07-29	United States
ORF1ab_1484_L	ORF1ab	1484	SRR15546040	17917	T	C	0,0878906	2021-07-29	United States
ORF1ab_1570_L	ORF1ab	1570	SRR15546040	18176	C	T	1	2021-07-29	United States
S_19_R	S	19	SRR15546040	21618	C	G	1	2021-07-29	United States
S_614_G	S	614	SRR15546040	23403	A	G	0,999877	2021-07-29	United States
S_681_R	S	681	SRR15546040	23604	C	G	1	2021-07-29	United States
S_950_N	S	950	SRR15546040	24410	G	A	0,995678	2021-07-29	United States
S_1024_P	S	1024	SRR15546040	24633	T	C	0,0624204	2021-07-29	United States
S_1141_W	S	1141	SRR15546040	24984	T	G	0,999264	2021-07-29	United States
ORF3a_26_L	ORF3a	26	SRR15546040	25469	C	T	0,999844	2021-07-29	United States
ORF3a_32_I	ORF3a	32	SRR15546040	25487	C	T	0,0609848	2021-07-29	United States
E_62_F	E	62	SRR15546040	26428	G	T	1	2021-07-29	United States
M_82_T	M	82	SRR15546040	26767	T	C	0,999803	2021-07-29	United States
ORF7a_37_F	ORF7a	37	SRR15546040	27503	C	T	0,0938938	2021-07-29	United States
ORF8_55_V	ORF8	55	SRR15546040	28057	C	T	0,999104	2021-07-29	United States
ORF8_118_NA	ORF8	118	SRR15546040	28247	A	-GATTTC	0,856204	2021-07-29	United States
ORF8_119_V	ORF8	119	SRR15546040	28249	A	T	0,989637	2021-07-29	United States
ORF8_120_L	ORF8	120	SRR15546040	28253	C	A	0,997689	2021-07-29	United States
N_63_G	N	63	SRR15546040	28461	A	G	0,976187	2021-07-29	United States
N_203_M	N	203	SRR15546040	28881	G	T	1	2021-07-29	United States
ORF1ab_519_S	ORF1ab	519	SRR15546041	1820	G	A	0,999594	2021-07-29	United States
ORF1ab_1306_S	ORF1ab	1306	SRR15546041	4181	G	T	0,99985	2021-07-29	United States
ORF1ab_2046_L	ORF1ab	2046	SRR15546041	6402	C	T	0,998912	2021-07-29	United States
ORF1ab_2287_S	ORF1ab	2287	SRR15546041	7124	C	T	0,999863	2021-07-29	United States
ORF1ab_2877_I	ORF1ab	2877	SRR15546041	8895	C	T	0,958148	2021-07-29	United States
ORF1ab_2930_L	ORF1ab	2930	SRR15546041	9053	G	T	0,999628	2021-07-29	United States
ORF1ab_3255_I	ORF1ab	3255	SRR15546041	10029	C	T	0,999786	2021-07-29	United States
ORF1ab_3603_NA	ORF1ab	3603	SRR15546041	11074	C	+T	0,0959133	2021-07-29	United States
ORF1ab_3606_NA	ORF1ab	3606	SRR15546041	11082	T	-G	0,0880078	2021-07-29	United States
ORF1ab_3606_F	ORF1ab	3606	SRR15546041	11083	G	T	0,999781	2021-07-29	United States
ORF1ab_3646_A	ORF1ab	3646	SRR15546041	11201	A	G	0,999605	2021-07-29	United States
ORF1ab_314_L	ORF1ab	314	SRR15546041	14408	C	T	0,999594	2021-07-29	United States
ORF1ab_662_S	ORF1ab	662	SRR15546041	15451	G	A	0,99969	2021-07-29	United States
ORF1ab_1000_L	ORF1ab	1000	SRR15546041	16466	C	T	0,999807	2021-07-29	United States
ORF1ab_1257_V	ORF1ab	1257	SRR15546041	17236	A	G	0,99991	2021-07-29	United States
ORF1ab_1758_G	ORF1ab	1758	SRR15546041	18740	A	G	0,99989	2021-07-29	United States
ORF1ab_1918_V	ORF1ab	1918	SRR15546041	19220	C	T	0,998642	2021-07-29	United States
S_19_R	S	19	SRR15546041	21618	C	G	0,999843	2021-07-29	United States
S_142_D	S	142	SRR15546041	21987	G	A	0,271978	2021-07-29	United States
S_156_NA	S	156	SRR15546041	22028	G	-AGTTCA	0,996022	2021-07-29	United States
S_452_R	S	452	SRR15546041	22917	T	G	0,999788	2021-07-29	United States
S_478_K	S	478	SRR15546041	22995	C	A	0,999621	2021-07-29	United States
S_614_G	S	614	SRR15546041	23403	A	G	0,999911	2021-07-29	United States
S_681_R	S	681	SRR15546041	23604	C	G	0,999864	2021-07-29	United States
S_950_N	S	950	SRR15546041	24410	G	A	0,507359	2021-07-29	United States
ORF3a_26_L	ORF3a	26	SRR15546041	25469	C	T	0,999864	2021-07-29	United States
M_82_T	M	82	SRR15546041	26767	T	C	0,999834	2021-07-29	United States
ORF7a_82_A	ORF7a	82	SRR15546041	27638	T	C	0,999242	2021-07-29	United States
ORF7a_120_I	ORF7a	120	SRR15546041	27752	C	T	0,999736	2021-07-29	United States
ORF7b_40_I	ORF7b	40	SRR15546041	27874	C	T	0,999742	2021-07-29	United States
ORF8_118_NA	ORF8	118	SRR15546041	28247	A	-GATTTC	0,841238	2021-07-29	United States
