## Supplementary Table 2 for "Early detection and improved genomic surveillance of SARS-CoV-2 variants from deep sequencing data": SupplementaryTable2.txt (part 309 of 363)

VARIANT_ID	CDS_NAME	CDS_POS	PATIENT_ID	REF_POS	REF_BASE	ALT_BASE	VARIANT_FREQ	COLLECTION_DATE	COUNTRY
ORF8_119_V	ORF8	119	SRR15546041	28249	A	T	0,963415	2021-07-29	United States
ORF8_120_L	ORF8	120	SRR15546041	28253	C	A	0,986577	2021-07-29	United States
N_63_G	N	63	SRR15546041	28461	A	G	0,793018	2021-07-29	United States
N_203_M	N	203	SRR15546041	28881	G	T	0,999694	2021-07-29	United States
N_215_C	N	215	SRR15546041	28916	G	T	0,9995	2021-07-29	United States
N_377_Y	N	377	SRR15546041	29402	G	T	0,999592	2021-07-29	United States
ORF10_23_P	ORF10	23	SRR15546041	29624	T	C	0,999896	2021-07-29	United States
ORF1ab_1306_S	ORF1ab	1306	SRR15546043	4181	G	T	1	2021-07-29	United States
ORF1ab_2046_L	ORF1ab	2046	SRR15546043	6402	C	T	0,998879	2021-07-29	United States
ORF1ab_2930_L	ORF1ab	2930	SRR15546043	9053	G	T	1	2021-07-29	United States
ORF1ab_3255_I	ORF1ab	3255	SRR15546043	10029	C	T	0,999033	2021-07-29	United States
ORF1ab_3646_A	ORF1ab	3646	SRR15546043	11201	A	G	1	2021-07-29	United States
ORF1ab_4314_S	ORF1ab	4314	SRR15546043	13205	G	T	0,998132	2021-07-29	United States
ORF1ab_314_L	ORF1ab	314	SRR15546043	14408	C	T	1	2021-07-29	United States
ORF1ab_662_S	ORF1ab	662	SRR15546043	15451	G	A	0,999659	2021-07-29	United States
ORF1ab_1000_L	ORF1ab	1000	SRR15546043	16466	C	T	1	2021-07-29	United States
ORF1ab_1918_V	ORF1ab	1918	SRR15546043	19220	C	T	0,999115	2021-07-29	United States
S_19_R	S	19	SRR15546043	21618	C	G	1	2021-07-29	United States
S_156_NA	S	156	SRR15546043	22028	G	-AGTTCA	1	2021-07-29	United States
S_452_R	S	452	SRR15546043	22917	T	G	1	2021-07-29	United States
S_478_K	S	478	SRR15546043	22995	C	A	1	2021-07-29	United States
S_614_G	S	614	SRR15546043	23403	A	G	1	2021-07-29	United States
S_681_R	S	681	SRR15546043	23604	C	G	1	2021-07-29	United States
S_950_N	S	950	SRR15546043	24410	G	A	0,915989	2021-07-29	United States
ORF3a_26_L	ORF3a	26	SRR15546043	25469	C	T	1	2021-07-29	United States
ORF3a_155_H	ORF3a	155	SRR15546043	25855	G	C	1	2021-07-29	United States
M_82_T	M	82	SRR15546043	26767	T	C	0,997897	2021-07-29	United States
ORF7a_120_I	ORF7a	120	SRR15546043	27752	C	T	1	2021-07-29	United States
ORF7b_40_I	ORF7b	40	SRR15546043	27874	C	T	1	2021-07-29	United States
ORF8_45_C	ORF8	45	SRR15546043	28028	G	T	1	2021-07-29	United States
ORF8_118_NA	ORF8	118	SRR15546043	28247	A	-GATTTC	0,820682	2021-07-29	United States
N_63_G	N	63	SRR15546043	28461	A	G	0,976035	2021-07-29	United States
N_203_M	N	203	SRR15546043	28881	G	T	1	2021-07-29	United States
N_215_C	N	215	SRR15546043	28916	G	T	0,998607	2021-07-29	United States
N_221_F	N	221	SRR15546043	28936	G	T	1	2021-07-29	United States
ORF1ab_457_D	ORF1ab	457	SRR15546044	1636	G	T	0,963242	2021-07-29	United States
ORF1ab_1206_T	ORF1ab	1206	SRR15546044	3882	T	C	0,999962	2021-07-29	United States
ORF1ab_1640_L	ORF1ab	1640	SRR15546044	5184	C	T	0,999479	2021-07-29	United States
ORF1ab_1921_S	ORF1ab	1921	SRR15546044	6026	C	T	0,999468	2021-07-29	United States
ORF1ab_2481_V	ORF1ab	2481	SRR15546044	7706	A	G	0,999753	2021-07-29	United States
ORF1ab_3209_V	ORF1ab	3209	SRR15546044	9891	C	T	0,999754	2021-07-29	United States
ORF1ab_3718_A	ORF1ab	3718	SRR15546044	11418	T	C	0,999938	2021-07-29	United States
ORF1ab_3750_I	ORF1ab	3750	SRR15546044	11514	C	T	0,999233	2021-07-29	United States
ORF1ab_314_L	ORF1ab	314	SRR15546044	14408	C	T	0,999366	2021-07-29	United States
ORF1ab_662_S	ORF1ab	662	SRR15546044	15451	G	A	0,999552	2021-07-29	United States
ORF1ab_1000_L	ORF1ab	1000	SRR15546044	16466	C	T	0,999767	2021-07-29	United States
S_19_R	S	19	SRR15546044	21618	C	G	0,999941	2021-07-29	United States
S_142_D	S	142	SRR15546044	21987	G	A	0,369251	2021-07-29	United States
S_156_NA	S	156	SRR15546044	22028	G	-AGTTCA	0,99838	2021-07-29	United States
S_222_V	S	222	SRR15546044	22227	C	T	0,999727	2021-07-29	United States
S_452_R	S	452	SRR15546044	22917	T	G	0,999787	2021-07-29	United States
S_478_K	S	478	SRR15546044	22995	C	A	0,999623	2021-07-29	United States
S_614_G	S	614	SRR15546044	23403	A	G	0,999833	2021-07-29	United States
S_681_R	S	681	SRR15546044	23604	C	G	0,999661	2021-07-29	United States
S_950_N	S	950	SRR15546044	24410	G	A	0,506601	2021-07-29	United States
S_1264_L	S	1264	SRR15546044	25352	G	T	0,588279	2021-07-29	United States
ORF3a_26_L	ORF3a	26	SRR15546044	25469	C	T	0,999868	2021-07-29	United States
M_82_T	M	82	SRR15546044	26767	T	C	0,999792	2021-07-29	United States
ORF6_48_N	ORF6	48	SRR15546044	27345	A	T	0,999891	2021-07-29	United States
ORF7a_82_A	ORF7a	82	SRR15546044	27638	T	C	0,99978	2021-07-29	United States
ORF7a_120_I	ORF7a	120	SRR15546044	27752	C	T	0,999844	2021-07-29	United States
ORF8_118_NA	ORF8	118	SRR15546044	28247	A	-GATTTC	0,86394	2021-07-29	United States
ORF8_119_V	ORF8	119	SRR15546044	28249	A	T	0,969101	2021-07-29	United States
ORF8_120_L	ORF8	120	SRR15546044	28253	C	A	0,99217	2021-07-29	United States
N_63_G	N	63	SRR15546044	28461	A	G	0,61397	2021-07-29	United States
N_203_M	N	203	SRR15546044	28881	G	T	0,999764	2021-07-29	United States
N_377_Y	N	377	SRR15546044	29402	G	T	0,999504	2021-07-29	United States
ORF1ab_1640_L	ORF1ab	1640	SRR15546046	5184	C	T	0,999507	2021-07-29	United States
ORF1ab_1826_D	ORF1ab	1826	SRR15546046	5743	G	C	0,0503776	2021-07-29	United States
ORF1ab_1827_H	ORF1ab	1827	SRR15546046	5744	T	C	0,0503894	2021-07-29	United States
ORF1ab_3058_I	ORF1ab	3058	SRR15546046	9438	C	T	0,999748	2021-07-29	United States
ORF1ab_3209_V	ORF1ab	3209	SRR15546046	9891	C	T	0,99971	2021-07-29	United States
ORF1ab_3718_A	ORF1ab	3718	SRR15546046	11418	T	C	0,999972	2021-07-29	United States
ORF1ab_3728_N	ORF1ab	3728	SRR15546046	11447	G	A	0,999398	2021-07-29	United States
ORF1ab_3750_I	ORF1ab	3750	SRR15546046	11514	C	T	0,999346	2021-07-29	United States
ORF1ab_4159_I	ORF1ab	4159	SRR15546046	12741	C	T	1	2021-07-29	United States
ORF1ab_314_L	ORF1ab	314	SRR15546046	14408	C	T	0,999598	2021-07-29	United States
ORF1ab_320_I	ORF1ab	320	SRR15546046	14425	C	A	0,999802	2021-07-29	United States
ORF1ab_662_S	ORF1ab	662	SRR15546046	15451	G	A	0,999822	2021-07-29	United States
ORF1ab_1000_L	ORF1ab	1000	SRR15546046	16466	C	T	0,999844	2021-07-29	United States
S_19_R	S	19	SRR15546046	21618	C	G	1	2021-07-29	United States
S_142_D	S	142	SRR15546046	21987	G	A	0,239465	2021-07-29	United States
S_156_NA	S	156	SRR15546046	22028	G	-AGTTCA	0,996009	2021-07-29	United States
S_222_V	S	222	SRR15546046	22227	C	T	0,99972	2021-07-29	United States
S_452_R	S	452	SRR15546046	22917	T	G	0,999694	2021-07-29	United States
S_478_K	S	478	SRR15546046	22995	C	A	0,999868	2021-07-29	United States
S_614_G	S	614	SRR15546046	23403	A	G	1	2021-07-29	United States
S_681_R	S	681	SRR15546046	23604	C	G	1	2021-07-29	United States
S_950_N	S	950	SRR15546046	24410	G	A	0,395123	2021-07-29	United States
ORF3a_26_L	ORF3a	26	SRR15546046	25469	C	T	0,999451	2021-07-29	United States
ORF3a_224_C	ORF3a	224	SRR15546046	26062	G	T	0,998898	2021-07-29	United States
M_82_T	M	82	SRR15546046	26767	T	C	0,999815	2021-07-29	United States
M_197_N	M	197	SRR15546046	27112	G	A	0,999488	2021-07-29	United States
ORF7a_82_A	ORF7a	82	SRR15546046	27638	T	C	0,99965	2021-07-29	United States
ORF7a_120_I	ORF7a	120	SRR15546046	27752	C	T	0,999742	2021-07-29	United States
ORF8_118_NA	ORF8	118	SRR15546046	28247	A	-GATTTC	0,847469	2021-07-29	United States
ORF8_120_L	ORF8	120	SRR15546046	28253	C	A	0,994911	2021-07-29	United States
N_63_G	N	63	SRR15546046	28461	A	G	0,747227	2021-07-29	United States
N_95_H	N	95	SRR15546046	28557	G	A	0,0560322	2021-07-29	United States
N_203_M	N	203	SRR15546046	28881	G	T	0,999806	2021-07-29	United States
N_377_Y	N	377	SRR15546046	29402	G	T	0,999732	2021-07-29	United States
ORF1ab_1306_S	ORF1ab	1306	SRR15546048	4181	G	T	1	2021-07-29	United States
ORF1ab_2046_L	ORF1ab	2046	SRR15546048	6402	C	T	0,997383	2021-07-29	United States
ORF1ab_2287_S	ORF1ab	2287	SRR15546048	7124	C	T	1	2021-07-29	United States
ORF1ab_2930_L	ORF1ab	2930	SRR15546048	9053	G	T	0,996503	2021-07-29	United States
ORF1ab_3255_I	ORF1ab	3255	SRR15546048	10029	C	T	1	2021-07-29	United States
ORF1ab_3646_A	ORF1ab	3646	SRR15546048	11201	A	G	0,998765	2021-07-29	United States
ORF1ab_183_V	ORF1ab	183	SRR15546048	14014	T	G	0,99803	2021-07-29	United States
ORF1ab_314_L	ORF1ab	314	SRR15546048	14408	C	T	1	2021-07-29	United States
ORF1ab_662_S	ORF1ab	662	SRR15546048	15451	G	A	1	2021-07-29	United States
ORF1ab_1000_L	ORF1ab	1000	SRR15546048	16466	C	T	1	2021-07-29	United States
ORF1ab_1223_L	ORF1ab	1223	SRR15546048	17135	C	T	0,920553	2021-07-29	United States
ORF1ab_1918_V	ORF1ab	1918	SRR15546048	19220	C	T	1	2021-07-29	United States
S_19_R	S	19	SRR15546048	21618	C	G	1	2021-07-29	United States
S_142_D	S	142	SRR15546048	21987	G	A	0,265306	2021-07-29	United States
S_156_NA	S	156	SRR15546048	22028	G	-AGTTCA	0,99701	2021-07-29	United States
S_452_R	S	452	SRR15546048	22917	T	G	1	2021-07-29	United States
S_478_K	S	478	SRR15546048	22995	C	A	1	2021-07-29	United States
S_614_G	S	614	SRR15546048	23403	A	G	1	2021-07-29	United States
S_681_R	S	681	SRR15546048	23604	C	G	1	2021-07-29	United States
S_950_N	S	950	SRR15546048	24410	G	A	0,341463	2021-07-29	United States
ORF3a_26_L	ORF3a	26	SRR15546048	25469	C	T	1	2021-07-29	United States
ORF3a_273_L	ORF3a	273	SRR15546048	26209	G	C	0,0778061	2021-07-29	United States
M_82_T	M	82	SRR15546048	26767	T	C	1	2021-07-29	United States
ORF7a_82_A	ORF7a	82	SRR15546048	27638	T	C	1	2021-07-29	United States
ORF7a_120_I	ORF7a	120	SRR15546048	27752	C	T	1	2021-07-29	United States
ORF7b_40_I	ORF7b	40	SRR15546048	27874	C	T	1	2021-07-29	United States
ORF8_118_NA	ORF8	118	SRR15546048	28247	A	-GATTTC	0,868177	2021-07-29	United States
N_63_G	N	63	SRR15546048	28461	A	G	0,61967	2021-07-29	United States
N_203_M	N	203	SRR15546048	28881	G	T	1	2021-07-29	United States
N_215_C	N	215	SRR15546048	28916	G	T	0,998683	2021-07-29	United States
N_377_Y	N	377	SRR15546048	29402	G	T	1	2021-07-29	United States
ORF1ab_1306_S	ORF1ab	1306	SRR15546050	4181	G	T	1	2021-07-29	United States
ORF1ab_2046_L	ORF1ab	2046	SRR15546050	6402	C	T	0,998794	2021-07-29	United States
ORF1ab_2287_S	ORF1ab	2287	SRR15546050	7124	C	T	1	2021-07-29	United States
ORF1ab_2930_L	ORF1ab	2930	SRR15546050	9053	G	T	1	2021-07-29	United States
ORF1ab_3255_I	ORF1ab	3255	SRR15546050	10029	C	T	1	2021-07-29	United States
ORF1ab_3603_NA	ORF1ab	3603	SRR15546050	11074	C	+T	0,0953114	2021-07-29	United States
ORF1ab_3606_NA	ORF1ab	3606	SRR15546050	11082	T	-G	0,0932476	2021-07-29	United States
ORF1ab_3606_F	ORF1ab	3606	SRR15546050	11083	G	T	1	2021-07-29	United States
ORF1ab_3646_A	ORF1ab	3646	SRR15546050	11201	A	G	1	2021-07-29	United States
ORF1ab_314_L	ORF1ab	314	SRR15546050	14408	C	T	1	2021-07-29	United States
ORF1ab_662_S	ORF1ab	662	SRR15546050	15451	G	A	1	2021-07-29	United States
ORF1ab_1000_L	ORF1ab	1000	SRR15546050	16466	C	T	1	2021-07-29	United States
ORF1ab_1257_V	ORF1ab	1257	SRR15546050	17236	A	G	0,999617	2021-07-29	United States
ORF1ab_1918_V	ORF1ab	1918	SRR15546050	19220	C	T	0,999307	2021-07-29	United States
S_19_R	S	19	SRR15546050	21618	C	G	1	2021-07-29	United States
S_142_D	S	142	SRR15546050	21987	G	A	0,544776	2021-07-29	United States
S_156_NA	S	156	SRR15546050	22028	G	-AGTTCA	0,999158	2021-07-29	United States
S_452_R	S	452	SRR15546050	22917	T	G	1	2021-07-29	United States
S_478_K	S	478	SRR15546050	22995	C	A	1	2021-07-29	United States
S_614_G	S	614	SRR15546050	23403	A	G	1	2021-07-29	United States
S_681_R	S	681	SRR15546050	23604	C	G	1	2021-07-29	United States
S_950_N	S	950	SRR15546050	24410	G	A	0,895413	2021-07-29	United States
ORF3a_26_L	ORF3a	26	SRR15546050	25469	C	T	1	2021-07-29	United States
M_82_T	M	82	SRR15546050	26767	T	C	1	2021-07-29	United States
ORF7a_82_A	ORF7a	82	SRR15546050	27638	T	C	1	2021-07-29	United States
ORF7a_120_I	ORF7a	120	SRR15546050	27752	C	T	1	2021-07-29	United States
ORF7b_40_I	ORF7b	40	SRR15546050	27874	C	T	1	2021-07-29	United States
ORF8_118_NA	ORF8	118	SRR15546050	28247	A	-GATTTC	0,82169	2021-07-29	United States
N_63_G	N	63	SRR15546050	28461	A	G	0,997085	2021-07-29	United States
N_203_M	N	203	SRR15546050	28881	G	T	1	2021-07-29	United States
N_215_C	N	215	SRR15546050	28916	G	T	0,999276	2021-07-29	United States
N_377_Y	N	377	SRR15546050	29402	G	T	0,996587	2021-07-29	United States
ORF1ab_1306_S	ORF1ab	1306	SRR15546051	4181	G	T	1	2021-07-29	United States
ORF1ab_2046_L	ORF1ab	2046	SRR15546051	6402	C	T	0,996241	2021-07-29	United States
ORF1ab_2287_S	ORF1ab	2287	SRR15546051	7124	C	T	1	2021-07-29	United States
ORF1ab_2930_L	ORF1ab	2930	SRR15546051	9053	G	T	1	2021-07-29	United States
ORF1ab_3255_I	ORF1ab	3255	SRR15546051	10029	C	T	1	2021-07-29	United States
ORF1ab_3646_A	ORF1ab	3646	SRR15546051	11201	A	G	0,99958	2021-07-29	United States
ORF1ab_314_L	ORF1ab	314	SRR15546051	14408	C	T	1	2021-07-29	United States
ORF1ab_373_T	ORF1ab	373	SRR15546051	14584	G	A	0,986301	2021-07-29	United States
ORF1ab_662_S	ORF1ab	662	SRR15546051	15451	G	A	0,998998	2021-07-29	United States
ORF1ab_1000_L	ORF1ab	1000	SRR15546051	16466	C	T	0,999582	2021-07-29	United States
ORF1ab_1226_L	ORF1ab	1226	SRR15546051	17144	G	T	0,984482	2021-07-29	United States
ORF1ab_1257_V	ORF1ab	1257	SRR15546051	17236	A	G	0,999828	2021-07-29	United States
ORF1ab_1918_V	ORF1ab	1918	SRR15546051	19220	C	T	0,997592	2021-07-29	United States
S_19_R	S	19	SRR15546051	21618	C	G	1	2021-07-29	United States
S_142_D	S	142	SRR15546051	21987	G	A	0,271111	2021-07-29	United States
S_156_NA	S	156	SRR15546051	22028	G	-AGTTCA	0,998404	2021-07-29	United States
S_452_R	S	452	SRR15546051	22917	T	G	1	2021-07-29	United States
S_478_K	S	478	SRR15546051	22995	C	A	0,999238	2021-07-29	United States
S_614_G	S	614	SRR15546051	23403	A	G	0,999969	2021-07-29	United States
S_681_R	S	681	SRR15546051	23604	C	G	1	2021-07-29	United States
S_950_N	S	950	SRR15546051	24410	G	A	0,644365	2021-07-29	United States
ORF3a_26_L	ORF3a	26	SRR15546051	25469	C	T	0,998424	2021-07-29	United States
M_82_T	M	82	SRR15546051	26767	T	C	0,99941	2021-07-29	United States
ORF7a_76_*	ORF7a	76	SRR15546051	27619	C	T	0,998232	2021-07-29	United States
ORF7a_82_A	ORF7a	82	SRR15546051	27638	T	C	1	2021-07-29	United States
ORF7a_120_I	ORF7a	120	SRR15546051	27752	C	T	1	2021-07-29	United States
ORF7b_40_I	ORF7b	40	SRR15546051	27874	C	T	0,998729	2021-07-29	United States
ORF8_14_S	ORF8	14	SRR15546051	27933	G	T	0,997462	2021-07-29	United States
ORF8_118_NA	ORF8	118	SRR15546051	28247	A	-GATTTC	0,875734	2021-07-29	United States
ORF8_120_L	ORF8	120	SRR15546051	28253	C	A	1	2021-07-29	United States
N_63_G	N	63	SRR15546051	28461	A	G	0,797662	2021-07-29	United States
N_203_M	N	203	SRR15546051	28881	G	T	0,99968	2021-07-29	United States
N_215_C	N	215	SRR15546051	28916	G	T	0,999405	2021-07-29	United States
N_377_Y	N	377	SRR15546051	29402	G	T	0,998464	2021-07-29	United States
ORF1ab_1306_S	ORF1ab	1306	SRR15546052	4181	G	T	0,999791	2021-07-29	United States
ORF1ab_2046_L	ORF1ab	2046	SRR15546052	6402	C	T	0,998976	2021-07-29	United States
ORF1ab_2287_S	ORF1ab	2287	SRR15546052	7124	C	T	0,999963	2021-07-29	United States
ORF1ab_2930_L	ORF1ab	2930	SRR15546052	9053	G	T	0,999889	2021-07-29	United States
ORF1ab_3255_I	ORF1ab	3255	SRR15546052	10029	C	T	0,999731	2021-07-29	United States
ORF1ab_3646_A	ORF1ab	3646	SRR15546052	11201	A	G	0,999772	2021-07-29	United States
ORF1ab_314_L	ORF1ab	314	SRR15546052	14408	C	T	0,999203	2021-07-29	United States
ORF1ab_373_T	ORF1ab	373	SRR15546052	14584	G	A	0,974451	2021-07-29	United States
ORF1ab_662_S	ORF1ab	662	SRR15546052	15451	G	A	0,998022	2021-07-29	United States
ORF1ab_1000_L	ORF1ab	1000	SRR15546052	16466	C	T	0,999833	2021-07-29	United States
ORF1ab_1226_L	ORF1ab	1226	SRR15546052	17144	G	T	0,958993	2021-07-29	United States
ORF1ab_1257_V	ORF1ab	1257	SRR15546052	17236	A	G	0,999884	2021-07-29	United States
ORF1ab_1918_V	ORF1ab	1918	SRR15546052	19220	C	T	0,998921	2021-07-29	United States
S_19_R	S	19	SRR15546052	21618	C	G	0,999965	2021-07-29	United States
S_142_D	S	142	SRR15546052	21987	G	A	0,274622	2021-07-29	United States
S_156_NA	S	156	SRR15546052	22028	G	-AGTTCA	0,996044	2021-07-29	United States
S_452_R	S	452	SRR15546052	22917	T	G	0,999612	2021-07-29	United States
S_478_K	S	478	SRR15546052	22995	C	A	0,999604	2021-07-29	United States
S_614_G	S	614	SRR15546052	23403	A	G	0,99991	2021-07-29	United States
S_681_R	S	681	SRR15546052	23604	C	G	0,999502	2021-07-29	United States
S_950_N	S	950	SRR15546052	24410	G	A	0,482606	2021-07-29	United States
ORF3a_26_L	ORF3a	26	SRR15546052	25469	C	T	0,999831	2021-07-29	United States
M_82_T	M	82	SRR15546052	26767	T	C	0,999871	2021-07-29	United States
ORF7a_76_*	ORF7a	76	SRR15546052	27619	C	T	0,999155	2021-07-29	United States
ORF7a_82_A	ORF7a	82	SRR15546052	27638	T	C	0,999491	2021-07-29	United States
ORF7a_120_I	ORF7a	120	SRR15546052	27752	C	T	0,999721	2021-07-29	United States
ORF7b_40_I	ORF7b	40	SRR15546052	27874	C	T	0,999716	2021-07-29	United States
ORF8_14_S	ORF8	14	SRR15546052	27933	G	T	0,99937	2021-07-29	United States
ORF8_118_NA	ORF8	118	SRR15546052	28247	A	-GATTTC	0,849472	2021-07-29	United States
ORF8_119_V	ORF8	119	SRR15546052	28249	A	T	0,993289	2021-07-29	United States
ORF8_120_L	ORF8	120	SRR15546052	28253	C	A	0,993397	2021-07-29	United States
N_63_G	N	63	SRR15546052	28461	A	G	0,664725	2021-07-29	United States
N_203_M	N	203	SRR15546052	28881	G	T	0,999601	2021-07-29	United States
N_215_C	N	215	SRR15546052	28916	G	T	0,999516	2021-07-29	United States
N_377_Y	N	377	SRR15546052	29402	G	T	0,998616	2021-07-29	United States
ORF1ab_1306_S	ORF1ab	1306	SRR15546053	4181	G	T	1	2021-07-29	United States
ORF1ab_2046_L	ORF1ab	2046	SRR15546053	6402	C	T	0,998305	2021-07-29	United States
ORF1ab_2287_S	ORF1ab	2287	SRR15546053	7124	C	T	1	2021-07-29	United States
ORF1ab_2930_L	ORF1ab	2930	SRR15546053	9053	G	T	1	2021-07-29	United States
ORF1ab_3255_I	ORF1ab	3255	SRR15546053	10029	C	T	0,999406	2021-07-29	United States
ORF1ab_3646_A	ORF1ab	3646	SRR15546053	11201	A	G	0,999846	2021-07-29	United States
ORF1ab_183_V	ORF1ab	183	SRR15546053	14014	T	G	0,999196	2021-07-29	United States
ORF1ab_314_L	ORF1ab	314	SRR15546053	14408	C	T	1	2021-07-29	United States
ORF1ab_662_S	ORF1ab	662	SRR15546053	15451	G	A	0,999227	2021-07-29	United States
ORF1ab_1000_L	ORF1ab	1000	SRR15546053	16466	C	T	1	2021-07-29	United States
ORF1ab_1918_V	ORF1ab	1918	SRR15546053	19220	C	T	0,997121	2021-07-29	United States
ORF1ab_2685_F	ORF1ab	2685	SRR15546053	21520	G	T	1	2021-07-29	United States
S_19_R	S	19	SRR15546053	21618	C	G	1	2021-07-29	United States
S_142_D	S	142	SRR15546053	21987	G	A	0,262673	2021-07-29	United States
S_156_NA	S	156	SRR15546053	22028	G	-AGTTCA	0,99824	2021-07-29	United States
S_452_R	S	452	SRR15546053	22917	T	G	0,993763	2021-07-29	United States
S_478_K	S	478	SRR15546053	22995	C	A	0,998997	2021-07-29	United States
S_572_S	S	572	SRR15546053	23277	C	G	0,999484	2021-07-29	United States
S_614_G	S	614	SRR15546053	23403	A	G	1	2021-07-29	United States
S_681_R	S	681	SRR15546053	23604	C	G	1	2021-07-29	United States
S_950_N	S	950	SRR15546053	24410	G	A	0,415515	2021-07-29	United States
S_1228_L	S	1228	SRR15546053	25244	G	T	1	2021-07-29	United States
ORF3a_26_L	ORF3a	26	SRR15546053	25469	C	T	1	2021-07-29	United States
M_82_T	M	82	SRR15546053	26767	T	C	0,999386	2021-07-29	United States
ORF7a_82_A	ORF7a	82	SRR15546053	27638	T	C	1	2021-07-29	United States
ORF7a_120_I	ORF7a	120	SRR15546053	27752	C	T	1	2021-07-29	United States
ORF7b_40_I	ORF7b	40	SRR15546053	27874	C	T	1	2021-07-29	United States
ORF8_118_NA	ORF8	118	SRR15546053	28247	A	-GATTTC	0,861564	2021-07-29	United States
N_16_M	N	16	SRR15546053	28320	C	T	1	2021-07-29	United States
N_63_G	N	63	SRR15546053	28461	A	G	0,714398	2021-07-29	United States
N_203_M	N	203	SRR15546053	28881	G	T	1	2021-07-29	United States
N_215_C	N	215	SRR15546053	28916	G	T	0,9995	2021-07-29	United States
N_377_Y	N	377	SRR15546053	29402	G	T	0,998906	2021-07-29	United States
ORF1ab_1306_S	ORF1ab	1306	SRR15546054	4181	G	T	0,999831	2021-07-29	United States
ORF1ab_2046_L	ORF1ab	2046	SRR15546054	6402	C	T	0,998937	2021-07-29	United States
ORF1ab_2287_S	ORF1ab	2287	SRR15546054	7124	C	T	0,999769	2021-07-29	United States
ORF1ab_2930_L	ORF1ab	2930	SRR15546054	9053	G	T	0,999811	2021-07-29	United States
ORF1ab_3255_I	ORF1ab	3255	SRR15546054	10029	C	T	0,999746	2021-07-29	United States
ORF1ab_3646_A	ORF1ab	3646	SRR15546054	11201	A	G	0,99969	2021-07-29	United States
ORF1ab_3731_V	ORF1ab	3731	SRR15546054	11456	A	G	0,999785	2021-07-29	United States
ORF1ab_314_L	ORF1ab	314	SRR15546054	14408	C	T	0,999665	2021-07-29	United States
ORF1ab_662_S	ORF1ab	662	SRR15546054	15451	G	A	0,999742	2021-07-29	United States
ORF1ab_941_V	ORF1ab	941	SRR15546054	16289	C	T	0,999705	2021-07-29	United States
ORF1ab_1000_L	ORF1ab	1000	SRR15546054	16466	C	T	0,999845	2021-07-29	United States
ORF1ab_1918_V	ORF1ab	1918	SRR15546054	19220	C	T	0,999075	2021-07-29	United States
S_19_R	S	19	SRR15546054	21618	C	G	0,999878	2021-07-29	United States
S_70_I	S	70	SRR15546054	21770	G	A	0,998999	2021-07-29	United States
S_142_D	S	142	SRR15546054	21987	G	A	0,287684	2021-07-29	United States
S_156_NA	S	156	SRR15546054	22028	G	-AGTTCA	0,996405	2021-07-29	United States
S_177_I	S	177	SRR15546054	22093	G	A	0,99969	2021-07-29	United States
S_452_R	S	452	SRR15546054	22917	T	G	0,999651	2021-07-29	United States
S_478_K	S	478	SRR15546054	22995	C	A	0,999722	2021-07-29	United States
S_614_G	S	614	SRR15546054	23403	A	G	0,999909	2021-07-29	United States
S_681_R	S	681	SRR15546054	23604	C	G	0,999856	2021-07-29	United States
S_950_N	S	950	SRR15546054	24410	G	A	0,356229	2021-07-29	United States
ORF3a_26_L	ORF3a	26	SRR15546054	25469	C	T	0,999801	2021-07-29	United States
ORF3a_210_A	ORF3a	210	SRR15546054	26021	A	C	0,999819	2021-07-29	United States
M_82_T	M	82	SRR15546054	26767	T	C	0,999823	2021-07-29	United States
ORF7a_82_A	ORF7a	82	SRR15546054	27638	T	C	0,999542	2021-07-29	United States
ORF7a_120_I	ORF7a	120	SRR15546054	27752	C	T	0,999668	2021-07-29	United States
ORF7b_40_I	ORF7b	40	SRR15546054	27874	C	T	0,999565	2021-07-29	United States
ORF8_118_NA	ORF8	118	SRR15546054	28247	A	-GATTTC	0,867255	2021-07-29	United States
ORF8_119_V	ORF8	119	SRR15546054	28249	A	T	0,97546	2021-07-29	United States
ORF8_120_L	ORF8	120	SRR15546054	28253	C	A	0,993279	2021-07-29	United States
N_63_G	N	63	SRR15546054	28461	A	G	0,807568	2021-07-29	United States
N_203_M	N	203	SRR15546054	28881	G	T	0,999763	2021-07-29	United States
N_215_C	N	215	SRR15546054	28916	G	T	0,999353	2021-07-29	United States
N_377_Y	N	377	SRR15546054	29402	G	T	0,999428	2021-07-29	United States
ORF1ab_767_K	ORF1ab	767	SRR15546056	2564	G	A	0,999842	2021-07-29	United States
ORF1ab_1228_G	ORF1ab	1228	SRR15546056	3948	A	G	0,999965	2021-07-29	United States
ORF1ab_1306_S	ORF1ab	1306	SRR15546056	4181	G	T	0,999788	2021-07-29	United States
ORF1ab_2046_L	ORF1ab	2046	SRR15546056	6402	C	T	0,999199	2021-07-29	United States
ORF1ab_2287_S	ORF1ab	2287	SRR15546056	7124	C	T	0,999478	2021-07-29	United States
ORF1ab_2930_L	ORF1ab	2930	SRR15546056	9053	G	T	0,999748	2021-07-29	United States
ORF1ab_3255_I	ORF1ab	3255	SRR15546056	10029	C	T	0,999732	2021-07-29	United States
ORF1ab_3646_A	ORF1ab	3646	SRR15546056	11201	A	G	0,999756	2021-07-29	United States
ORF1ab_3766_F	ORF1ab	3766	SRR15546056	11562	G	T	0,573443	2021-07-29	United States
ORF1ab_314_L	ORF1ab	314	SRR15546056	14408	C	T	0,999573	2021-07-29	United States
ORF1ab_662_S	ORF1ab	662	SRR15546056	15451	G	A	0,999815	2021-07-29	United States
ORF1ab_1000_L	ORF1ab	1000	SRR15546056	16466	C	T	0,999855	2021-07-29	United States
ORF1ab_1918_V	ORF1ab	1918	SRR15546056	19220	C	T	0,999255	2021-07-29	United States
S_19_R	S	19	SRR15546056	21618	C	G	1	2021-07-29	United States
S_142_D	S	142	SRR15546056	21987	G	A	0,401386	2021-07-29	United States
S_156_NA	S	156	SRR15546056	22028	G	-AGTTCA	0,998364	2021-07-29	United States
S_452_R	S	452	SRR15546056	22917	T	G	0,999332	2021-07-29	United States
S_478_K	S	478	SRR15546056	22995	C	A	0,99979	2021-07-29	United States
S_614_G	S	614	SRR15546056	23403	A	G	0,999903	2021-07-29	United States
S_681_R	S	681	SRR15546056	23604	C	G	1	2021-07-29	United States
S_950_N	S	950	SRR15546056	24410	G	A	0,425579	2021-07-29	United States
ORF3a_26_L	ORF3a	26	SRR15546056	25469	C	T	0,999838	2021-07-29	United States
ORF3a_239_Q	ORF3a	239	SRR15546056	26107	G	C	0,999856	2021-07-29	United States
M_82_T	M	82	SRR15546056	26767	T	C	0,999784	2021-07-29	United States
ORF7a_82_A	ORF7a	82	SRR15546056	27638	T	C	0,999914	2021-07-29	United States
ORF7a_120_I	ORF7a	120	SRR15546056	27752	C	T	0,999768	2021-07-29	United States
ORF7b_40_I	ORF7b	40	SRR15546056	27874	C	T	0,999743	2021-07-29	United States
ORF8_118_NA	ORF8	118	SRR15546056	28247	A	-GATTTC	0,841305	2021-07-29	United States
ORF8_120_L	ORF8	120	SRR15546056	28253	C	A	0,99216	2021-07-29	United States
N_63_G	N	63	SRR15546056	28461	A	G	0,59594	2021-07-29	United States
N_203_M	N	203	SRR15546056	28881	G	T	0,999621	2021-07-29	United States
N_215_C	N	215	SRR15546056	28916	G	T	0,999362	2021-07-29	United States
N_377_Y	N	377	SRR15546056	29402	G	T	0,999538	2021-07-29	United States
ORF1ab_1640_L	ORF1ab	1640	SRR15546057	5184	C	T	0,999295	2021-07-29	United States
ORF1ab_2799_Y	ORF1ab	2799	SRR15546057	8660	C	T	0,999538	2021-07-29	United States
ORF1ab_3209_V	ORF1ab	3209	SRR15546057	9891	C	T	0,999323	2021-07-29	United States
ORF1ab_3718_A	ORF1ab	3718	SRR15546057	11418	T	C	0,99992	2021-07-29	United States
ORF1ab_3750_I	ORF1ab	3750	SRR15546057	11514	C	T	0,99909	2021-07-29	United States
ORF1ab_314_L	ORF1ab	314	SRR15546057	14408	C	T	0,999479	2021-07-29	United States
ORF1ab_662_S	ORF1ab	662	SRR15546057	15451	G	A	0,999695	2021-07-29	United States
ORF1ab_1000_L	ORF1ab	1000	SRR15546057	16466	C	T	0,999377	2021-07-29	United States
S_19_R	S	19	SRR15546057	21618	C	G	0,999764	2021-07-29	United States
S_142_D	S	142	SRR15546057	21987	G	A	0,300386	2021-07-29	United States
S_156_NA	S	156	SRR15546057	22028	G	-AGTTCA	0,993867	2021-07-29	United States
S_222_V	S	222	SRR15546057	22227	C	T	1	2021-07-29	United States
S_452_R	S	452	SRR15546057	22917	T	G	1	2021-07-29	United States
S_478_K	S	478	SRR15546057	22995	C	A	0,99971	2021-07-29	United States
S_614_G	S	614	SRR15546057	23403	A	G	1	2021-07-29	United States
S_681_R	S	681	SRR15546057	23604	C	G	1	2021-07-29	United States
S_950_N	S	950	SRR15546057	24410	G	A	0,403294	2021-07-29	United States
S_1264_L	S	1264	SRR15546057	25352	G	T	0,578383	2021-07-29	United States
ORF3a_26_L	ORF3a	26	SRR15546057	25469	C	T	1	2021-07-29	United States
ORF3a_35_NA	ORF3a	35	SRR15546057	25497	A	-CCGATACAAGCCTCACTCCCTTTCGGATGGCTT	0,630769	2021-07-29	United States
M_82_T	M	82	SRR15546057	26767	T	C	1	2021-07-29	United States
ORF6_48_N	ORF6	48	SRR15546057	27345	A	T	1	2021-07-29	United States
ORF7a_82_A	ORF7a	82	SRR15546057	27638	T	C	0,998801	2021-07-29	United States
ORF7a_120_I	ORF7a	120	SRR15546057	27752	C	T	0,999507	2021-07-29	United States
ORF8_118_NA	ORF8	118	SRR15546057	28247	A	-GATTTC	0,8662	2021-07-29	United States
ORF8_120_L	ORF8	120	SRR15546057	28253	C	A	1	2021-07-29	United States
N_63_G	N	63	SRR15546057	28461	A	G	0,605358	2021-07-29	United States
N_203_M	N	203	SRR15546057	28881	G	T	0,999852	2021-07-29	United States
N_212_V	N	212	SRR15546057	28908	G	T	1	2021-07-29	United States
N_377_Y	N	377	SRR15546057	29402	G	T	0,999732	2021-07-29	United States
ORF1ab_1206_T	ORF1ab	1206	SRR15546058	3882	T	C	0,99995	2021-07-29	United States
ORF1ab_1640_L	ORF1ab	1640	SRR15546058	5184	C	T	0,999444	2021-07-29	United States
ORF1ab_2280_P	ORF1ab	2280	SRR15546058	7103	A	C	0,86817	2021-07-29	United States
ORF1ab_3209_V	ORF1ab	3209	SRR15546058	9891	C	T	0,99973	2021-07-29	United States
ORF1ab_3718_A	ORF1ab	3718	SRR15546058	11418	T	C	0,999839	2021-07-29	United States
ORF1ab_3750_I	ORF1ab	3750	SRR15546058	11514	C	T	0,999256	2021-07-29	United States
ORF1ab_314_L	ORF1ab	314	SRR15546058	14408	C	T	0,999874	2021-07-29	United States
ORF1ab_662_S	ORF1ab	662	SRR15546058	15451	G	A	0,999586	2021-07-29	United States
ORF1ab_1000_L	ORF1ab	1000	SRR15546058	16466	C	T	0,999803	2021-07-29	United States
S_19_R	S	19	SRR15546058	21618	C	G	0,999983	2021-07-29	United States
S_142_D	S	142	SRR15546058	21987	G	A	0,323058	2021-07-29	United States
S_156_NA	S	156	SRR15546058	22028	G	-AGTTCA	0,997646	2021-07-29	United States
S_222_V	S	222	SRR15546058	22227	C	T	0,999672	2021-07-29	United States
S_452_R	S	452	SRR15546058	22917	T	G	0,999802	2021-07-29	United States
S_478_K	S	478	SRR15546058	22995	C	A	0,999755	2021-07-29	United States
S_614_G	S	614	SRR15546058	23403	A	G	0,999844	2021-07-29	United States
S_681_R	S	681	SRR15546058	23604	C	G	1	2021-07-29	United States
S_950_N	S	950	SRR15546058	24410	G	A	0,395272	2021-07-29	United States
S_1264_L	S	1264	SRR15546058	25352	G	T	0,559944	2021-07-29	United States
ORF3a_26_L	ORF3a	26	SRR15546058	25469	C	T	0,999774	2021-07-29	United States
M_82_T	M	82	SRR15546058	26767	T	C	0,999859	2021-07-29	United States
ORF6_48_N	ORF6	48	SRR15546058	27345	A	T	0,999557	2021-07-29	United States
ORF7a_82_A	ORF7a	82	SRR15546058	27638	T	C	0,999536	2021-07-29	United States
ORF7a_120_I	ORF7a	120	SRR15546058	27752	C	T	0,999751	2021-07-29	United States
ORF8_118_NA	ORF8	118	SRR15546058	28247	A	-GATTTC	0,849523	2021-07-29	United States
ORF8_119_V	ORF8	119	SRR15546058	28249	A	T	0,970238	2021-07-29	United States
ORF8_120_L	ORF8	120	SRR15546058	28253	C	A	0,985677	2021-07-29	United States
N_63_G	N	63	SRR15546058	28461	A	G	0,537144	2021-07-29	United States
N_203_M	N	203	SRR15546058	28881	G	T	0,999706	2021-07-29	United States
N_377_Y	N	377	SRR15546058	29402	G	T	0,999414	2021-07-29	United States
ORF10_24_L	ORF10	24	SRR15546058	29628	G	T	0,999044	2021-07-29	United States
ORF1ab_1306_S	ORF1ab	1306	SRR15546059	4181	G	T	1	2021-07-29	United States
ORF1ab_2046_L	ORF1ab	2046	SRR15546059	6402	C	T	0,999169	2021-07-29	United States
ORF1ab_2287_S	ORF1ab	2287	SRR15546059	7124	C	T	1	2021-07-29	United States
ORF1ab_2930_L	ORF1ab	2930	SRR15546059	9053	G	T	1	2021-07-29	United States
ORF1ab_3255_I	ORF1ab	3255	SRR15546059	10029	C	T	0,999111	2021-07-29	United States
ORF1ab_3522_L	ORF1ab	3522	SRR15546059	10829	A	C	0,997054	2021-07-29	United States
ORF1ab_3646_A	ORF1ab	3646	SRR15546059	11201	A	G	1	2021-07-29	United States
ORF1ab_3731_V	ORF1ab	3731	SRR15546059	11456	A	G	0,999245	2021-07-29	United States
ORF1ab_314_L	ORF1ab	314	SRR15546059	14408	C	T	1	2021-07-29	United States
ORF1ab_662_S	ORF1ab	662	SRR15546059	15451	G	A	1	2021-07-29	United States
ORF1ab_1000_L	ORF1ab	1000	SRR15546059	16466	C	T	1	2021-07-29	United States
ORF1ab_1869_Y	ORF1ab	1869	SRR15546059	19072	G	T	0,130093	2021-07-29	United States
ORF1ab_1918_V	ORF1ab	1918	SRR15546059	19220	C	T	1	2021-07-29	United States
S_19_R	S	19	SRR15546059	21618	C	G	1	2021-07-29	United States
S_156_NA	S	156	SRR15546059	22028	G	-AGTTCA	1	2021-07-29	United States
S_452_R	S	452	SRR15546059	22917	T	G	1	2021-07-29	United States
S_478_K	S	478	SRR15546059	22995	C	A	1	2021-07-29	United States
S_614_G	S	614	SRR15546059	23403	A	G	1	2021-07-29	United States
S_681_R	S	681	SRR15546059	23604	C	G	1	2021-07-29	United States
S_950_N	S	950	SRR15546059	24410	G	A	0,927765	2021-07-29	United States
ORF3a_26_L	ORF3a	26	SRR15546059	25469	C	T	1	2021-07-29	United States
M_82_T	M	82	SRR15546059	26767	T	C	1	2021-07-29	United States
ORF7a_82_A	ORF7a	82	SRR15546059	27638	T	C	1	2021-07-29	United States
ORF7a_120_I	ORF7a	120	SRR15546059	27752	C	T	0,993007	2021-07-29	United States
ORF7b_40_I	ORF7b	40	SRR15546059	27874	C	T	1	2021-07-29	United States
ORF8_118_NA	ORF8	118	SRR15546059	28247	A	-GATTTC	0,843869	2021-07-29	United States
N_63_G	N	63	SRR15546059	28461	A	G	0,967655	2021-07-29	United States
N_203_M	N	203	SRR15546059	28881	G	T	1	2021-07-29	United States
N_215_C	N	215	SRR15546059	28916	G	T	1	2021-07-29	United States
N_377_Y	N	377	SRR15546059	29402	G	T	0,992126	2021-07-29	United States
ORF1ab_1306_S	ORF1ab	1306	SRR15546060	4181	G	T	0,999821	2021-07-29	United States
ORF1ab_2046_L	ORF1ab	2046	SRR15546060	6402	C	T	0,998965	2021-07-29	United States
ORF1ab_2287_S	ORF1ab	2287	SRR15546060	7124	C	T	0,999712	2021-07-29	United States
ORF1ab_2930_L	ORF1ab	2930	SRR15546060	9053	G	T	0,998918	2021-07-29	United States
ORF1ab_3255_I	ORF1ab	3255	SRR15546060	10029	C	T	0,999789	2021-07-29	United States
ORF1ab_3646_A	ORF1ab	3646	SRR15546060	11201	A	G	0,999758	2021-07-29	United States
ORF1ab_3731_V	ORF1ab	3731	SRR15546060	11456	A	G	0,999911	2021-07-29	United States
ORF1ab_314_L	ORF1ab	314	SRR15546060	14408	C	T	0,999423	2021-07-29	United States
ORF1ab_662_S	ORF1ab	662	SRR15546060	15451	G	A	0,999596	2021-07-29	United States
ORF1ab_1000_L	ORF1ab	1000	SRR15546060	16466	C	T	0,999862	2021-07-29	United States
ORF1ab_1918_V	ORF1ab	1918	SRR15546060	19220	C	T	0,999756	2021-07-29	United States
S_19_R	S	19	SRR15546060	21618	C	G	1	2021-07-29	United States
S_142_D	S	142	SRR15546060	21987	G	A	0,465861	2021-07-29	United States
S_156_NA	S	156	SRR15546060	22028	G	-AGTTCA	0,998033	2021-07-29	United States
S_452_R	S	452	SRR15546060	22917	T	G	0,99919	2021-07-29	United States
S_478_K	S	478	SRR15546060	22995	C	A	0,999493	2021-07-29	United States
S_614_G	S	614	SRR15546060	23403	A	G	0,999756	2021-07-29	United States
S_681_R	S	681	SRR15546060	23604	C	G	1	2021-07-29	United States
S_950_N	S	950	SRR15546060	24410	G	A	0,590813	2021-07-29	United States
ORF3a_26_L	ORF3a	26	SRR15546060	25469	C	T	0,999514	2021-07-29	United States
M_82_T	M	82	SRR15546060	26767	T	C	0,999924	2021-07-29	United States
ORF7a_82_A	ORF7a	82	SRR15546060	27638	T	C	0,999947	2021-07-29	United States
ORF7a_120_I	ORF7a	120	SRR15546060	27752	C	T	0,999878	2021-07-29	United States
ORF7b_40_I	ORF7b	40	SRR15546060	27874	C	T	0,999498	2021-07-29	United States
ORF8_118_NA	ORF8	118	SRR15546060	28247	A	-GATTTC	0,850858	2021-07-29	United States
ORF8_120_L	ORF8	120	SRR15546060	28253	C	A	0,986523	2021-07-29	United States
N_63_G	N	63	SRR15546060	28461	A	G	0,880217	2021-07-29	United States
N_203_M	N	203	SRR15546060	28881	G	T	0,999675	2021-07-29	United States
N_215_C	N	215	SRR15546060	28916	G	T	0,999444	2021-07-29	United States
N_377_Y	N	377	SRR15546060	29402	G	T	0,999721	2021-07-29	United States
ORF1ab_1306_S	ORF1ab	1306	SRR15546061	4181	G	T	0,999855	2021-07-31	United States
ORF1ab_2046_L	ORF1ab	2046	SRR15546061	6402	C	T	0,998788	2021-07-31	United States
ORF1ab_2287_S	ORF1ab	2287	SRR15546061	7124	C	T	0,999867	2021-07-31	United States
ORF1ab_2930_L	ORF1ab	2930	SRR15546061	9053	G	T	0,999673	2021-07-31	United States
ORF1ab_3255_I	ORF1ab	3255	SRR15546061	10029	C	T	0,999793	2021-07-31	United States
ORF1ab_3646_A	ORF1ab	3646	SRR15546061	11201	A	G	0,999772	2021-07-31	United States
ORF1ab_3731_V	ORF1ab	3731	SRR15546061	11456	A	G	0,999705	2021-07-31	United States
ORF1ab_314_L	ORF1ab	314	SRR15546061	14408	C	T	0,999323	2021-07-31	United States
ORF1ab_662_S	ORF1ab	662	SRR15546061	15451	G	A	0,999517	2021-07-31	United States
ORF1ab_1000_L	ORF1ab	1000	SRR15546061	16466	C	T	0,99977	2021-07-31	United States
ORF1ab_1918_V	ORF1ab	1918	SRR15546061	19220	C	T	0,999615	2021-07-31	United States
ORF1ab_2379_L	ORF1ab	2379	SRR15546061	20603	C	T	0,999778	2021-07-31	United States
S_19_R	S	19	SRR15546061	21618	C	G	0,99987	2021-07-31	United States
S_142_D	S	142	SRR15546061	21987	G	A	0,380045	2021-07-31	United States
S_156_NA	S	156	SRR15546061	22028	G	-AGTTCA	0,999207	2021-07-31	United States
S_452_R	S	452	SRR15546061	22917	T	G	0,999671	2021-07-31	United States
S_478_K	S	478	SRR15546061	22995	C	A	0,999842	2021-07-31	United States
S_614_G	S	614	SRR15546061	23403	A	G	0,999849	2021-07-31	United States
S_681_R	S	681	SRR15546061	23604	C	G	0,999901	2021-07-31	United States
S_950_N	S	950	SRR15546061	24410	G	A	0,914997	2021-07-31	United States
S_1219_C	S	1219	SRR15546061	25217	G	T	0,993722	2021-07-31	United States
ORF3a_26_L	ORF3a	26	SRR15546061	25469	C	T	0,999488	2021-07-31	United States
M_82_T	M	82	SRR15546061	26767	T	C	0,999916	2021-07-31	United States
ORF7a_82_A	ORF7a	82	SRR15546061	27638	T	C	0,999422	2021-07-31	United States
ORF7a_120_I	ORF7a	120	SRR15546061	27752	C	T	0,999772	2021-07-31	United States
ORF7b_40_I	ORF7b	40	SRR15546061	27874	C	T	0,999792	2021-07-31	United States
ORF8_118_NA	ORF8	118	SRR15546061	28247	A	-GATTTC	0,831188	2021-07-31	United States
ORF8_120_L	ORF8	120	SRR15546061	28253	C	A	0,990629	2021-07-31	United States
N_1_L	N	1	SRR15546061	28274	A	C	0,0886076	2021-07-31	United States
N_63_G	N	63	SRR15546061	28461	A	G	0,985123	2021-07-31	United States
N_203_M	N	203	SRR15546061	28881	G	T	0,998833	2021-07-31	United States
N_215_C	N	215	SRR15546061	28916	G	T	0,998793	2021-07-31	United States
N_377_Y	N	377	SRR15546061	29402	G	T	0,999102	2021-07-31	United States
ORF1ab_1306_S	ORF1ab	1306	SRR15546064	4181	G	T	0,9997	2021-07-31	United States
ORF1ab_2046_L	ORF1ab	2046	SRR15546064	6402	C	T	0,998374	2021-07-31	United States
ORF1ab_2125_Y	ORF1ab	2125	SRR15546064	6638	C	T	0,999764	2021-07-31	United States
ORF1ab_2287_S	ORF1ab	2287	SRR15546064	7124	C	T	0,999922	2021-07-31	United States
ORF1ab_2554_V	ORF1ab	2554	SRR15546064	7926	C	T	0,999856	2021-07-31	United States
ORF1ab_2930_L	ORF1ab	2930	SRR15546064	9053	G	T	0,999636	2021-07-31	United States
ORF1ab_3255_I	ORF1ab	3255	SRR15546064	10029	C	T	0,999697	2021-07-31	United States
ORF1ab_3646_A	ORF1ab	3646	SRR15546064	11201	A	G	0,999685	2021-07-31	United States
ORF1ab_183_V	ORF1ab	183	SRR15546064	14014	T	G	0,999972	2021-07-31	United States
ORF1ab_314_L	ORF1ab	314	SRR15546064	14408	C	T	0,999669	2021-07-31	United States
ORF1ab_662_S	ORF1ab	662	SRR15546064	15451	G	A	0,999331	2021-07-31	United States
ORF1ab_1000_L	ORF1ab	1000	SRR15546064	16466	C	T	0,999832	2021-07-31	United States
ORF1ab_1087_Y	ORF1ab	1087	SRR15546064	16726	C	T	0,999843	2021-07-31	United States
ORF1ab_1918_V	ORF1ab	1918	SRR15546064	19220	C	T	0,999732	2021-07-31	United States
S_19_R	S	19	SRR15546064	21618	C	G	0,999934	2021-07-31	United States
S_142_D	S	142	SRR15546064	21987	G	A	0,252527	2021-07-31	United States
S_156_NA	S	156	SRR15546064	22028	G	-AGTTCA	0,997215	2021-07-31	United States
S_452_R	S	452	SRR15546064	22917	T	G	0,999605	2021-07-31	United States
S_478_K	S	478	SRR15546064	22995	C	A	0,999879	2021-07-31	United States
S_614_G	S	614	SRR15546064	23403	A	G	0,999818	2021-07-31	United States
S_681_R	S	681	SRR15546064	23604	C	G	0,999565	2021-07-31	United States
S_950_N	S	950	SRR15546064	24410	G	A	0,660596	2021-07-31	United States
ORF3a_26_L	ORF3a	26	SRR15546064	25469	C	T	0,999805	2021-07-31	United States
M_82_T	M	82	SRR15546064	26767	T	C	0,99982	2021-07-31	United States
ORF7a_82_A	ORF7a	82	SRR15546064	27638	T	C	0,999653	2021-07-31	United States
ORF7a_120_I	ORF7a	120	SRR15546064	27752	C	T	0,999745	2021-07-31	United States
ORF7b_40_I	ORF7b	40	SRR15546064	27874	C	T	0,999886	2021-07-31	United States
ORF8_60_F	ORF8	60	SRR15546064	28073	G	T	0,999567	2021-07-31	United States
ORF8_118_NA	ORF8	118	SRR15546064	28247	A	-GATTTC	0,836893	2021-07-31	United States
ORF8_120_L	ORF8	120	SRR15546064	28253	C	A	0,990536	2021-07-31	United States
N_63_G	N	63	SRR15546064	28461	A	G	0,851235	2021-07-31	United States
N_193_I	N	193	SRR15546064	28851	G	T	0,999648	2021-07-31	United States
N_203_M	N	203	SRR15546064	28881	G	T	0,999593	2021-07-31	United States
N_215_C	N	215	SRR15546064	28916	G	T	0,999242	2021-07-31	United States
N_377_Y	N	377	SRR15546064	29402	G	T	0,998649	2021-07-31	United States
ORF1ab_1306_S	ORF1ab	1306	SRR15546075	4181	G	T	1	2021-07-31	United States
ORF1ab_2046_L	ORF1ab	2046	SRR15546075	6402	C	T	0,998466	2021-07-31	United States
ORF1ab_2930_L	ORF1ab	2930	SRR15546075	9053	G	T	1	2021-07-31	United States
ORF1ab_3070_V	ORF1ab	3070	SRR15546075	9474	C	T	1	2021-07-31	United States
ORF1ab_3255_I	ORF1ab	3255	SRR15546075	10029	C	T	1	2021-07-31	United States
ORF1ab_3524_A	ORF1ab	3524	SRR15546075	10836	T	C	0,0617284	2021-07-31	United States
ORF1ab_3603_NA	ORF1ab	3603	SRR15546075	11074	C	+T	0,107719	2021-07-31	United States
ORF1ab_3606_NA	ORF1ab	3606	SRR15546075	11082	T	-G	0,0705845	2021-07-31	United States
ORF1ab_3606_F	ORF1ab	3606	SRR15546075	11083	G	T	0,999862	2021-07-31	United States
ORF1ab_3646_A	ORF1ab	3646	SRR15546075	11201	A	G	0,99994	2021-07-31	United States
ORF1ab_314_L	ORF1ab	314	SRR15546075	14408	C	T	1	2021-07-31	United States
ORF1ab_662_S	ORF1ab	662	SRR15546075	15451	G	A	0,998643	2021-07-31	United States
ORF1ab_1000_L	ORF1ab	1000	SRR15546075	16466	C	T	1	2021-07-31	United States
ORF1ab_1918_V	ORF1ab	1918	SRR15546075	19220	C	T	0,999055	2021-07-31	United States
S_19_R	S	19	SRR15546075	21618	C	G	1	2021-07-31	United States
S_30_H	S	30	SRR15546075	21650	A	C	0,145251	2021-07-31	United States
S_452_R	S	452	SRR15546075	22917	T	G	1	2021-07-31	United States
S_478_K	S	478	SRR15546075	22995	C	A	0,993151	2021-07-31	United States
S_614_G	S	614	SRR15546075	23403	A	G	0,999886	2021-07-31	United States
S_681_R	S	681	SRR15546075	23604	C	G	1	2021-07-31	United States
S_950_N	S	950	SRR15546075	24410	G	A	0,97969	2021-07-31	United States
ORF3a_26_L	ORF3a	26	SRR15546075	25469	C	T	1	2021-07-31	United States
ORF3a_239_Q	ORF3a	239	SRR15546075	26107	G	C	1	2021-07-31	United States
M_82_T	M	82	SRR15546075	26767	T	C	1	2021-07-31	United States
ORF7b_40_I	ORF7b	40	SRR15546075	27874	C	T	1	2021-07-31	United States
ORF8_118_NA	ORF8	118	SRR15546075	28247	A	-GATTTC	0,837426	2021-07-31	United States
ORF8_120_L	ORF8	120	SRR15546075	28253	C	A	1	2021-07-31	United States
N_63_G	N	63	SRR15546075	28461	A	G	0,945255	2021-07-31	United States
N_203_M	N	203	SRR15546075	28881	G	T	1	2021-07-31	United States
N_215_C	N	215	SRR15546075	28916	G	T	0,997436	2021-07-31	United States
N_254_V	N	254	SRR15546075	29034	C	T	0,082069	2021-07-31	United States
ORF1ab_656_V	ORF1ab	656	SRR15546078	2232	C	T	0,45539	2021-07-31	United States
ORF1ab_944_L	ORF1ab	944	SRR15546078	3096	C	T	0,999849	2021-07-31	United States
ORF1ab_1306_S	ORF1ab	1306	SRR15546078	4181	G	T	0,999728	2021-07-31	United States
ORF1ab_2046_L	ORF1ab	2046	SRR15546078	6402	C	T	0,997988	2021-07-31	United States
ORF1ab_2287_S	ORF1ab	2287	SRR15546078	7124	C	T	0,999872	2021-07-31	United States
ORF1ab_2930_L	ORF1ab	2930	SRR15546078	9053	G	T	0,999747	2021-07-31	United States
ORF1ab_3255_I	ORF1ab	3255	SRR15546078	10029	C	T	0,999489	2021-07-31	United States
ORF1ab_3646_A	ORF1ab	3646	SRR15546078	11201	A	G	0,999567	2021-07-31	United States
ORF1ab_314_L	ORF1ab	314	SRR15546078	14408	C	T	0,999382	2021-07-31	United States
ORF1ab_662_S	ORF1ab	662	SRR15546078	15451	G	A	0,999365	2021-07-31	United States
ORF1ab_1000_L	ORF1ab	1000	SRR15546078	16466	C	T	0,999804	2021-07-31	United States
ORF1ab_1257_V	ORF1ab	1257	SRR15546078	17236	A	G	0,999649	2021-07-31	United States
ORF1ab_1918_V	ORF1ab	1918	SRR15546078	19220	C	T	0,999751	2021-07-31	United States
S_19_R	S	19	SRR15546078	21618	C	G	0,99972	2021-07-31	United States
S_30_H	S	30	SRR15546078	21650	A	C	0,0625858	2021-07-31	United States
S_142_D	S	142	SRR15546078	21987	G	A	0,65625	2021-07-31	United States
S_156_NA	S	156	SRR15546078	22028	G	-AGTTCA	0,999096	2021-07-31	United States
S_452_R	S	452	SRR15546078	22917	T	G	0,9994	2021-07-31	United States
S_478_K	S	478	SRR15546078	22995	C	A	1	2021-07-31	United States
S_614_G	S	614	SRR15546078	23403	A	G	0,99985	2021-07-31	United States
S_681_R	S	681	SRR15546078	23604	C	G	0,999315	2021-07-31	United States
S_950_N	S	950	SRR15546078	24410	G	A	0,984341	2021-07-31	United States
ORF3a_26_L	ORF3a	26	SRR15546078	25469	C	T	0,999926	2021-07-31	United States
ORF3a_104_S	ORF3a	104	SRR15546078	25702	C	T	0,99972	2021-07-31	United States
M_82_T	M	82	SRR15546078	26767	T	C	0,999894	2021-07-31	United States
ORF7a_82_A	ORF7a	82	SRR15546078	27638	T	C	1	2021-07-31	United States
ORF7a_120_I	ORF7a	120	SRR15546078	27752	C	T	0,999298	2021-07-31	United States
ORF7b_40_I	ORF7b	40	SRR15546078	27874	C	T	0,999576	2021-07-31	United States
ORF8_118_NA	ORF8	118	SRR15546078	28247	A	-GATTTC	0,835901	2021-07-31	United States
ORF8_119_V	ORF8	119	SRR15546078	28249	A	T	0,988806	2021-07-31	United States
ORF8_120_L	ORF8	120	SRR15546078	28253	C	A	0,994339	2021-07-31	United States
N_63_G	N	63	SRR15546078	28461	A	G	0,973742	2021-07-31	United States
N_203_M	N	203	SRR15546078	28881	G	T	0,999744	2021-07-31	United States
N_208_S	N	208	SRR15546078	28895	G	T	0,998395	2021-07-31	United States
N_215_C	N	215	SRR15546078	28916	G	T	0,998709	2021-07-31	United States
N_377_Y	N	377	SRR15546078	29402	G	T	0,991477	2021-07-31	United States
ORF1ab_490_I	ORF1ab	490	SRR15546080	1734	C	T	0,999584	2021-07-31	United States
ORF1ab_1306_S	ORF1ab	1306	SRR15546080	4181	G	T	0,999924	2021-07-31	United States
ORF1ab_2046_L	ORF1ab	2046	SRR15546080	6402	C	T	0,998244	2021-07-31	United States
ORF1ab_2287_S	ORF1ab	2287	SRR15546080	7124	C	T	1	2021-07-31	United States
ORF1ab_2804_T	ORF1ab	2804	SRR15546080	8676	G	C	0,99989	2021-07-31	United States
ORF1ab_2930_L	ORF1ab	2930	SRR15546080	9053	G	T	0,999697	2021-07-31	United States
ORF1ab_3255_I	ORF1ab	3255	SRR15546080	10029	C	T	0,999746	2021-07-31	United States
ORF1ab_3646_A	ORF1ab	3646	SRR15546080	11201	A	G	0,999813	2021-07-31	United States
ORF1ab_314_L	ORF1ab	314	SRR15546080	14408	C	T	0,999425	2021-07-31	United States
ORF1ab_662_S	ORF1ab	662	SRR15546080	15451	G	A	0,999246	2021-07-31	United States
ORF1ab_1000_L	ORF1ab	1000	SRR15546080	16466	C	T	0,999562	2021-07-31	United States
ORF1ab_1257_V	ORF1ab	1257	SRR15546080	17236	A	G	0,999864	2021-07-31	United States
ORF1ab_1918_V	ORF1ab	1918	SRR15546080	19220	C	T	0,999629	2021-07-31	United States
S_19_R	S	19	SRR15546080	21618	C	G	0,999739	2021-07-31	United States
S_30_H	S	30	SRR15546080	21650	A	C	0,0547874	2021-07-31	United States
S_142_D	S	142	SRR15546080	21987	G	A	0,651568	2021-07-31	United States
S_156_NA	S	156	SRR15546080	22028	G	-AGTTCA	0,999745	2021-07-31	United States
S_452_R	S	452	SRR15546080	22917	T	G	0,999571	2021-07-31	United States
S_478_K	S	478	SRR15546080	22995	C	A	0,999444	2021-07-31	United States
S_614_G	S	614	SRR15546080	23403	A	G	0,99986	2021-07-31	United States
S_681_R	S	681	SRR15546080	23604	C	G	0,999862	2021-07-31	United States
S_950_N	S	950	SRR15546080	24410	G	A	0,979392	2021-07-31	United States
ORF3a_26_L	ORF3a	26	SRR15546080	25469	C	T	0,999866	2021-07-31	United States
M_82_T	M	82	SRR15546080	26767	T	C	0,999857	2021-07-31	United States
ORF7a_82_A	ORF7a	82	SRR15546080	27638	T	C	1	2021-07-31	United States
ORF7a_120_I	ORF7a	120	SRR15546080	27752	C	T	1	2021-07-31	United States
ORF7b_40_I	ORF7b	40	SRR15546080	27874	C	T	0,999586	2021-07-31	United States
ORF8_118_NA	ORF8	118	SRR15546080	28247	A	-GATTTC	0,819271	2021-07-31	United States
ORF8_119_V	ORF8	119	SRR15546080	28249	A	T	0,969925	2021-07-31	United States
ORF8_120_L	ORF8	120	SRR15546080	28253	C	A	0,994228	2021-07-31	United States
N_63_G	N	63	SRR15546080	28461	A	G	0,982214	2021-07-31	United States
N_203_M	N	203	SRR15546080	28881	G	T	0,999805	2021-07-31	United States
N_215_C	N	215	SRR15546080	28916	G	T	0,998906	2021-07-31	United States
N_377_Y	N	377	SRR15546080	29402	G	T	0,991091	2021-07-31	United States
ORF1ab_1206_T	ORF1ab	1206	SRR15546082	3882	T	C	1	2021-07-31	United States
ORF1ab_1640_L	ORF1ab	1640	SRR15546082	5184	C	T	0,999485	2021-07-31	United States
ORF1ab_3209_V	ORF1ab	3209	SRR15546082	9891	C	T	1	2021-07-31	United States
ORF1ab_3603_NA	ORF1ab	3603	SRR15546082	11074	C	+T	0,0934667	2021-07-31	United States
ORF1ab_3606_NA	ORF1ab	3606	SRR15546082	11082	T	-G	0,110926	2021-07-31	United States
ORF1ab_3606_F	ORF1ab	3606	SRR15546082	11083	G	T	0,999844	2021-07-31	United States
ORF1ab_3718_A	ORF1ab	3718	SRR15546082	11418	T	C	1	2021-07-31	United States
ORF1ab_3750_I	ORF1ab	3750	SRR15546082	11514	C	T	1	2021-07-31	United States
ORF1ab_314_L	ORF1ab	314	SRR15546082	14408	C	T	0,998976	2021-07-31	United States
ORF1ab_662_S	ORF1ab	662	SRR15546082	15451	G	A	0,999616	2021-07-31	United States
ORF1ab_1000_L	ORF1ab	1000	SRR15546082	16466	C	T	0,999683	2021-07-31	United States
ORF1ab_1290_I	ORF1ab	1290	SRR15546082	17336	C	T	0,997653	2021-07-31	United States
S_19_R	S	19	SRR15546082	21618	C	G	1	2021-07-31	United States
S_142_D	S	142	SRR15546082	21987	G	A	0,326923	2021-07-31	United States
S_156_NA	S	156	SRR15546082	22028	G	-AGTTCA	0,99625	2021-07-31	United States
S_222_V	S	222	SRR15546082	22227	C	T	1	2021-07-31	United States
S_452_R	S	452	SRR15546082	22917	T	G	0,995556	2021-07-31	United States
S_478_K	S	478	SRR15546082	22995	C	A	1	2021-07-31	United States
S_547_I	S	547	SRR15546082	23202	C	T	0,987591	2021-07-31	United States
S_614_G	S	614	SRR15546082	23403	A	G	1	2021-07-31	United States
S_681_R	S	681	SRR15546082	23604	C	G	1	2021-07-31	United States
S_950_N	S	950	SRR15546082	24410	G	A	0,957463	2021-07-31	United States
S_1264_L	S	1264	SRR15546082	25352	G	T	0,913706	2021-07-31	United States
ORF3a_26_L	ORF3a	26	SRR15546082	25469	C	T	1	2021-07-31	United States
M_82_T	M	82	SRR15546082	26767	T	C	1	2021-07-31	United States
ORF6_48_N	ORF6	48	SRR15546082	27345	A	T	0,999216	2021-07-31	United States
ORF7a_82_A	ORF7a	82	SRR15546082	27638	T	C	1	2021-07-31	United States
ORF7a_120_I	ORF7a	120	SRR15546082	27752	C	T	1	2021-07-31	United States
ORF8_118_NA	ORF8	118	SRR15546082	28247	A	-GATTTC	0,843037	2021-07-31	United States
N_63_G	N	63	SRR15546082	28461	A	G	0,993353	2021-07-31	United States
N_203_M	N	203	SRR15546082	28881	G	T	1	2021-07-31	United States
N_377_Y	N	377	SRR15546082	29402	G	T	1	2021-07-31	United States
ORF1ab_33_E	ORF1ab	33	SRR15546083	364	C	A	0,999751	2021-07-31	United States
ORF1ab_599_V	ORF1ab	599	SRR15546083	2061	C	T	0,999106	2021-07-31	United States
ORF1ab_671_T	ORF1ab	671	SRR15546083	2277	T	C	0,999682	2021-07-31	United States
ORF1ab_1306_S	ORF1ab	1306	SRR15546083	4181	G	T	0,999828	2021-07-31	United States
ORF1ab_2046_L	ORF1ab	2046	SRR15546083	6402	C	T	0,99829	2021-07-31	United States
ORF1ab_2287_S	ORF1ab	2287	SRR15546083	7124	C	T	0,999921	2021-07-31	United States
ORF1ab_2930_L	ORF1ab	2930	SRR15546083	9053	G	T	0,99982	2021-07-31	United States
ORF1ab_3255_I	ORF1ab	3255	SRR15546083	10029	C	T	0,999714	2021-07-31	United States
ORF1ab_3603_NA	ORF1ab	3603	SRR15546083	11074	C	-T	0,0515908	2021-07-31	United States
ORF1ab_3646_A	ORF1ab	3646	SRR15546083	11201	A	G	0,997482	2021-07-31	United States
ORF1ab_314_L	ORF1ab	314	SRR15546083	14408	C	T	0,999703	2021-07-31	United States
ORF1ab_662_S	ORF1ab	662	SRR15546083	15451	G	A	0,999452	2021-07-31	United States
ORF1ab_1000_L	ORF1ab	1000	SRR15546083	16466	C	T	0,999838	2021-07-31	United States
ORF1ab_1918_V	ORF1ab	1918	SRR15546083	19220	C	T	0,999592	2021-07-31	United States
S_19_R	S	19	SRR15546083	21618	C	G	1	2021-07-31	United States
S_95_I	S	95	SRR15546083	21846	C	T	1	2021-07-31	United States
S_142_D	S	142	SRR15546083	21987	G	A	0,598459	2021-07-31	United States
S_156_NA	S	156	SRR15546083	22028	G	-AGTTCA	0,999291	2021-07-31	United States
S_452_R	S	452	SRR15546083	22917	T	G	0,999207	2021-07-31	United States
S_478_K	S	478	SRR15546083	22995	C	A	0,99972	2021-07-31	United States
S_614_G	S	614	SRR15546083	23403	A	G	0,999805	2021-07-31	United States
S_681_R	S	681	SRR15546083	23604	C	G	0,99962	2021-07-31	United States
S_950_N	S	950	SRR15546083	24410	G	A	0,962047	2021-07-31	United States
S_1104_L	S	1104	SRR15546083	24872	G	T	0,999897	2021-07-31	United States
ORF3a_26_L	ORF3a	26	SRR15546083	25469	C	T	0,999459	2021-07-31	United States
M_82_T	M	82	SRR15546083	26767	T	C	0,999768	2021-07-31	United States
ORF7a_82_A	ORF7a	82	SRR15546083	27638	T	C	1	2021-07-31	United States
ORF7a_120_I	ORF7a	120	SRR15546083	27752	C	T	0,999509	2021-07-31	United States
ORF7b_40_I	ORF7b	40	SRR15546083	27874	C	T	0,999525	2021-07-31	United States
ORF8_52_I	ORF8	52	SRR15546083	28048	G	T	0,999477	2021-07-31	United States
ORF8_118_NA	ORF8	118	SRR15546083	28247	A	-GATTTC	0,844096	2021-07-31	United States
ORF8_119_V	ORF8	119	SRR15546083	28249	A	T	0,952381	2021-07-31	United States
ORF8_120_L	ORF8	120	SRR15546083	28253	C	A	0,996891	2021-07-31	United States
N_63_G	N	63	SRR15546083	28461	A	G	0,982248	2021-07-31	United States
N_203_M	N	203	SRR15546083	28881	G	T	0,999284	2021-07-31	United States
N_215_C	N	215	SRR15546083	28916	G	T	0,999321	2021-07-31	United States
N_254_S	N	254	SRR15546083	29033	G	T	0,0618991	2021-07-31	United States
N_377_Y	N	377	SRR15546083	29402	G	T	0,999019	2021-07-31	United States
ORF1ab_1306_S	ORF1ab	1306	SRR15546085	4181	G	T	0,999828	2021-08-01	United States
ORF1ab_2046_L	ORF1ab	2046	SRR15546085	6402	C	T	0,99444	2021-08-01	United States
ORF1ab_2287_S	ORF1ab	2287	SRR15546085	7124	C	T	0,999631	2021-08-01	United States
ORF1ab_2930_L	ORF1ab	2930	SRR15546085	9053	G	T	0,99938	2021-08-01	United States
ORF1ab_3255_I	ORF1ab	3255	SRR15546085	10029	C	T	0,999689	2021-08-01	United States
ORF1ab_3646_A	ORF1ab	3646	SRR15546085	11201	A	G	0,99979	2021-08-01	United States
ORF1ab_314_L	ORF1ab	314	SRR15546085	14408	C	T	1	2021-08-01	United States
ORF1ab_662_S	ORF1ab	662	SRR15546085	15451	G	A	0,999049	2021-08-01	United States
ORF1ab_1000_L	ORF1ab	1000	SRR15546085	16466	C	T	0,999746	2021-08-01	United States
ORF1ab_1257_V	ORF1ab	1257	SRR15546085	17236	A	G	0,99993	2021-08-01	United States
ORF1ab_1918_V	ORF1ab	1918	SRR15546085	19220	C	T	0,999176	2021-08-01	United States
S_19_R	S	19	SRR15546085	21618	C	G	1	2021-08-01	United States
S_142_D	S	142	SRR15546085	21987	G	A	0,452736	2021-08-01	United States
S_156_NA	S	156	SRR15546085	22028	G	-AGTTCA	0,998112	2021-08-01	United States
S_452_R	S	452	SRR15546085	22917	T	G	1	2021-08-01	United States
S_478_K	S	478	SRR15546085	22995	C	A	1	2021-08-01	United States
S_614_G	S	614	SRR15546085	23403	A	G	0,999893	2021-08-01	United States
S_681_R	S	681	SRR15546085	23604	C	G	0,999148	2021-08-01	United States
S_950_N	S	950	SRR15546085	24410	G	A	0,881737	2021-08-01	United States
ORF3a_26_L	ORF3a	26	SRR15546085	25469	C	T	1	2021-08-01	United States
M_82_T	M	82	SRR15546085	26767	T	C	0,999797	2021-08-01	United States
ORF7a_82_A	ORF7a	82	SRR15546085	27638	T	C	1	2021-08-01	United States
ORF7a_120_I	ORF7a	120	SRR15546085	27752	C	T	1	2021-08-01	United States
ORF7b_40_I	ORF7b	40	SRR15546085	27874	C	T	0,999687	2021-08-01	United States
ORF8_118_NA	ORF8	118	SRR15546085	28247	A	-GATTTC	0,893174	2021-08-01	United States
ORF8_120_L	ORF8	120	SRR15546085	28253	C	A	1	2021-08-01	United States
N_63_G	N	63	SRR15546085	28461	A	G	0,942888	2021-08-01	United States
N_203_M	N	203	SRR15546085	28881	G	T	0,999716	2021-08-01	United States
N_215_C	N	215	SRR15546085	28916	G	T	0,999228	2021-08-01	United States
N_377_Y	N	377	SRR15546085	29402	G	T	0,99927	2021-08-01	United States
ORF1ab_1306_S	ORF1ab	1306	SRR15546092	4181	G	T	0,999838	2021-08-01	United States
ORF1ab_2046_L	ORF1ab	2046	SRR15546092	6402	C	T	0,998494	2021-08-01	United States
ORF1ab_2287_S	ORF1ab	2287	SRR15546092	7124	C	T	0,999762	2021-08-01	United States
ORF1ab_2930_L	ORF1ab	2930	SRR15546092	9053	G	T	0,999595	2021-08-01	United States
ORF1ab_3255_I	ORF1ab	3255	SRR15546092	10029	C	T	0,999698	2021-08-01	United States
ORF1ab_3603_NA	ORF1ab	3603	SRR15546092	11074	C	-T	0,0500149	2021-08-01	United States
ORF1ab_3646_A	ORF1ab	3646	SRR15546092	11201	A	G	0,999625	2021-08-01	United States
ORF1ab_314_L	ORF1ab	314	SRR15546092	14408	C	T	0,999456	2021-08-01	United States
ORF1ab_662_S	ORF1ab	662	SRR15546092	15451	G	A	0,999457	2021-08-01	United States
ORF1ab_1000_L	ORF1ab	1000	SRR15546092	16466	C	T	0,999733	2021-08-01	United States
ORF1ab_1257_V	ORF1ab	1257	SRR15546092	17236	A	G	0,999894	2021-08-01	United States
ORF1ab_1787_F	ORF1ab	1787	SRR15546092	18826	G	T	0,999056	2021-08-01	United States
ORF1ab_1918_V	ORF1ab	1918	SRR15546092	19220	C	T	0,999408	2021-08-01	United States
S_19_R	S	19	SRR15546092	21618	C	G	0,999924	2021-08-01	United States
S_142_D	S	142	SRR15546092	21987	G	A	0,339334	2021-08-01	United States
S_156_NA	S	156	SRR15546092	22028	G	-AGTTCA	0,996906	2021-08-01	United States
S_452_R	S	452	SRR15546092	22917	T	G	0,999677	2021-08-01	United States
S_478_K	S	478	SRR15546092	22995	C	A	0,999681	2021-08-01	United States
S_614_G	S	614	SRR15546092	23403	A	G	0,999891	2021-08-01	United States
S_681_R	S	681	SRR15546092	23604	C	G	0,999732	2021-08-01	United States
S_950_N	S	950	SRR15546092	24410	G	A	0,596729	2021-08-01	United States
ORF3a_26_L	ORF3a	26	SRR15546092	25469	C	T	0,999864	2021-08-01	United States
M_82_T	M	82	SRR15546092	26767	T	C	0,999867	2021-08-01	United States
ORF7a_82_A	ORF7a	82	SRR15546092	27638	T	C	0,99978	2021-08-01	United States
ORF7a_120_I	ORF7a	120	SRR15546092	27752	C	T	0,999812	2021-08-01	United States
ORF7b_40_I	ORF7b	40	SRR15546092	27874	C	T	0,999654	2021-08-01	United States
ORF8_36_S	ORF8	36	SRR15546092	27999	C	T	0,999897	2021-08-01	United States
ORF8_118_NA	ORF8	118	SRR15546092	28247	A	-GATTTC	0,871615	2021-08-01	United States
ORF8_119_V	ORF8	119	SRR15546092	28249	A	T	0,956897	2021-08-01	United States
ORF8_120_L	ORF8	120	SRR15546092	28253	C	A	0,987786	2021-08-01	United States
N_63_G	N	63	SRR15546092	28461	A	G	0,631105	2021-08-01	United States
N_203_M	N	203	SRR15546092	28881	G	T	0,998798	2021-08-01	United States
N_215_C	N	215	SRR15546092	28916	G	T	0,999396	2021-08-01	United States
N_377_Y	N	377	SRR15546092	29402	G	T	0,99938	2021-08-01	United States
ORF1ab_1306_S	ORF1ab	1306	SRR15546093	4181	G	T	0,999944	2021-07-29	United States
ORF1ab_2046_L	ORF1ab	2046	SRR15546093	6402	C	T	0,998406	2021-07-29	United States
ORF1ab_2287_S	ORF1ab	2287	SRR15546093	7124	C	T	0,999398	2021-07-29	United States
ORF1ab_2930_L	ORF1ab	2930	SRR15546093	9053	G	T	0,999831	2021-07-29	United States
ORF1ab_3255_I	ORF1ab	3255	SRR15546093	10029	C	T	0,999624	2021-07-29	United States
ORF1ab_3646_A	ORF1ab	3646	SRR15546093	11201	A	G	0,99964	2021-07-29	United States
ORF1ab_3731_V	ORF1ab	3731	SRR15546093	11456	A	G	0,999436	2021-07-29	United States
ORF1ab_4182_F	ORF1ab	4182	SRR15546093	12809	C	T	0,999383	2021-07-29	United States
ORF1ab_314_L	ORF1ab	314	SRR15546093	14408	C	T	0,998484	2021-07-29	United States
ORF1ab_662_S	ORF1ab	662	SRR15546093	15451	G	A	0,999443	2021-07-29	United States
ORF1ab_1000_L	ORF1ab	1000	SRR15546093	16466	C	T	0,999932	2021-07-29	United States
ORF1ab_1918_V	ORF1ab	1918	SRR15546093	19220	C	T	0,999254	2021-07-29	United States
ORF1ab_2131_V	ORF1ab	2131	SRR15546093	19859	C	T	0,989892	2021-07-29	United States
S_19_R	S	19	SRR15546093	21618	C	G	0,99985	2021-07-29	United States
S_142_D	S	142	SRR15546093	21987	G	A	0,22807	2021-07-29	United States
S_156_NA	S	156	SRR15546093	22028	G	-AGTTCA	0,997372	2021-07-29	United States
S_452_R	S	452	SRR15546093	22917	T	G	0,999406	2021-07-29	United States
S_478_K	S	478	SRR15546093	22995	C	A	0,999575	2021-07-29	United States
S_614_G	S	614	SRR15546093	23403	A	G	0,999663	2021-07-29	United States
S_681_R	S	681	SRR15546093	23604	C	G	0,999537	2021-07-29	United States
S_950_N	S	950	SRR15546093	24410	G	A	0,298726	2021-07-29	United States
ORF3a_26_L	ORF3a	26	SRR15546093	25469	C	T	0,999709	2021-07-29	United States
M_82_T	M	82	SRR15546093	26767	T	C	0,999773	2021-07-29	United States
ORF7a_82_A	ORF7a	82	SRR15546093	27638	T	C	0,999658	2021-07-29	United States
ORF7a_120_I	ORF7a	120	SRR15546093	27752	C	T	0,999545	2021-07-29	United States
ORF7b_40_I	ORF7b	40	SRR15546093	27874	C	T	1	2021-07-29	United States
ORF8_118_NA	ORF8	118	SRR15546093	28247	A	-GATTTC	0,847893	2021-07-29	United States
ORF8_120_L	ORF8	120	SRR15546093	28253	C	A	0,988095	2021-07-29	United States
N_1_L	N	1	SRR15546093	28274	A	C	0,0677419	2021-07-29	United States
N_63_G	N	63	SRR15546093	28461	A	G	0,883059	2021-07-29	United States
N_203_M	N	203	SRR15546093	28881	G	T	0,999666	2021-07-29	United States
N_215_C	N	215	SRR15546093	28916	G	T	0,999589	2021-07-29	United States
N_377_Y	N	377	SRR15546093	29402	G	T	0,998188	2021-07-29	United States
ORF1ab_1306_S	ORF1ab	1306	SRR15546094	4181	G	T	0,999829	2021-07-29	United States
ORF1ab_2046_L	ORF1ab	2046	SRR15546094	6402	C	T	0,998271	2021-07-29	United States
ORF1ab_2287_S	ORF1ab	2287	SRR15546094	7124	C	T	0,999709	2021-07-29	United States
ORF1ab_2855_V	ORF1ab	2855	SRR15546094	8829	C	T	0,998723	2021-07-29	United States
ORF1ab_2930_L	ORF1ab	2930	SRR15546094	9053	G	T	0,999881	2021-07-29	United States
ORF1ab_3255_I	ORF1ab	3255	SRR15546094	10029	C	T	0,999849	2021-07-29	United States
ORF1ab_3646_A	ORF1ab	3646	SRR15546094	11201	A	G	0,999023	2021-07-29	United States
ORF1ab_314_L	ORF1ab	314	SRR15546094	14408	C	T	0,999148	2021-07-29	United States
ORF1ab_662_S	ORF1ab	662	SRR15546094	15451	G	A	0,987725	2021-07-29	United States
ORF1ab_1000_L	ORF1ab	1000	SRR15546094	16466	C	T	0,999534	2021-07-29	United States
ORF1ab_1847_S	ORF1ab	1847	SRR15546094	19006	G	T	0,999913	2021-07-29	United States
ORF1ab_1918_V	ORF1ab	1918	SRR15546094	19220	C	T	0,999786	2021-07-29	United States
S_19_R	S	19	SRR15546094	21618	C	G	0,999905	2021-07-29	United States
S_30_H	S	30	SRR15546094	21650	A	C	0,109881	2021-07-29	United States
S_95_I	S	95	SRR15546094	21846	C	T	1	2021-07-29	United States
S_142_D	S	142	SRR15546094	21987	G	A	0,722997	2021-07-29	United States
S_156_NA	S	156	SRR15546094	22028	G	-AGTTCA	0,998683	2021-07-29	United States
S_452_R	S	452	SRR15546094	22917	T	G	0,997679	2021-07-29	United States
S_478_K	S	478	SRR15546094	22995	C	A	1	2021-07-29	United States
S_614_G	S	614	SRR15546094	23403	A	G	0,999821	2021-07-29	United States
S_681_R	S	681	SRR15546094	23604	C	G	0,997414	2021-07-29	United States
S_950_N	S	950	SRR15546094	24410	G	A	0,955894	2021-07-29	United States
ORF3a_26_L	ORF3a	26	SRR15546094	25469	C	T	1	2021-07-29	United States
M_82_T	M	82	SRR15546094	26767	T	C	0,999938	2021-07-29	United States
ORF7a_82_A	ORF7a	82	SRR15546094	27638	T	C	0,999056	2021-07-29	United States
ORF7a_120_I	ORF7a	120	SRR15546094	27752	C	T	1	2021-07-29	United States
ORF7b_40_I	ORF7b	40	SRR15546094	27874	C	T	0,999605	2021-07-29	United States
ORF8_118_NA	ORF8	118	SRR15546094	28247	A	-GATTTC	0,823026	2021-07-29	United States
ORF8_119_V	ORF8	119	SRR15546094	28249	A	T	0,912037	2021-07-29	United States
ORF8_120_L	ORF8	120	SRR15546094	28253	C	A	0,983642	2021-07-29	United States
N_1_L	N	1	SRR15546094	28274	A	C	0,0523708	2021-07-29	United States
N_63_G	N	63	SRR15546094	28461	A	G	0,979033	2021-07-29	United States
N_203_M	N	203	SRR15546094	28881	G	T	0,999276	2021-07-29	United States
N_215_C	N	215	SRR15546094	28916	G	T	0,998339	2021-07-29	United States
N_377_Y	N	377	SRR15546094	29402	G	T	0,997085	2021-07-29	United States
ORF1ab_1306_S	ORF1ab	1306	SRR15546095	4181	G	T	0,999936	2021-07-29	United States
ORF1ab_2046_L	ORF1ab	2046	SRR15546095	6402	C	T	0,998442	2021-07-29	United States
ORF1ab_2287_S	ORF1ab	2287	SRR15546095	7124	C	T	0,99947	2021-07-29	United States
ORF1ab_2855_V	ORF1ab	2855	SRR15546095	8829	C	T	0,99956	2021-07-29	United States
ORF1ab_2930_L	ORF1ab	2930	SRR15546095	9053	G	T	0,999752	2021-07-29	United States
ORF1ab_3255_I	ORF1ab	3255	SRR15546095	10029	C	T	0,999708	2021-07-29	United States
ORF1ab_3646_A	ORF1ab	3646	SRR15546095	11201	A	G	0,999502	2021-07-29	United States
ORF1ab_314_L	ORF1ab	314	SRR15546095	14408	C	T	0,999243	2021-07-29	United States
ORF1ab_662_S	ORF1ab	662	SRR15546095	15451	G	A	0,998548	2021-07-29	United States
ORF1ab_1000_L	ORF1ab	1000	SRR15546095	16466	C	T	0,99977	2021-07-29	United States
ORF1ab_1847_S	ORF1ab	1847	SRR15546095	19006	G	T	0,999808	2021-07-29	United States
ORF1ab_1918_V	ORF1ab	1918	SRR15546095	19220	C	T	0,999799	2021-07-29	United States
S_19_R	S	19	SRR15546095	21618	C	G	0,999922	2021-07-29	United States
S_95_I	S	95	SRR15546095	21846	C	T	0,999297	2021-07-29	United States
S_142_D	S	142	SRR15546095	21987	G	A	0,461381	2021-07-29	United States
S_156_NA	S	156	SRR15546095	22028	G	-AGTTCA	0,999149	2021-07-29	United States
S_452_R	S	452	SRR15546095	22917	T	G	0,999336	2021-07-29	United States
S_478_K	S	478	SRR15546095	22995	C	A	0,999574	2021-07-29	United States
S_614_G	S	614	SRR15546095	23403	A	G	0,99977	2021-07-29	United States
S_681_R	S	681	SRR15546095	23604	C	G	0,999633	2021-07-29	United States
S_950_N	S	950	SRR15546095	24410	G	A	0,892051	2021-07-29	United States
ORF3a_26_L	ORF3a	26	SRR15546095	25469	C	T	0,999728	2021-07-29	United States
M_82_T	M	82	SRR15546095	26767	T	C	0,999831	2021-07-29	United States
ORF7a_82_A	ORF7a	82	SRR15546095	27638	T	C	0,999628	2021-07-29	United States
ORF7a_120_I	ORF7a	120	SRR15546095	27752	C	T	0,999864	2021-07-29	United States
ORF7b_40_I	ORF7b	40	SRR15546095	27874	C	T	0,999234	2021-07-29	United States
ORF8_118_NA	ORF8	118	SRR15546095	28247	A	-GATTTC	0,838864	2021-07-29	United States
ORF8_119_V	ORF8	119	SRR15546095	28249	A	T	0,95	2021-07-29	United States
ORF8_120_L	ORF8	120	SRR15546095	28253	C	A	0,989973	2021-07-29	United States
N_63_G	N	63	SRR15546095	28461	A	G	0,977837	2021-07-29	United States
N_203_M	N	203	SRR15546095	28881	G	T	0,999447	2021-07-29	United States
N_215_C	N	215	SRR15546095	28916	G	T	0,999509	2021-07-29	United States
N_254_V	N	254	SRR15546095	29034	C	T	0,0909901	2021-07-29	United States
N_377_Y	N	377	SRR15546095	29402	G	T	0,998459	2021-07-29	United States
ORF1ab_261_N	ORF1ab	261	SRR15546096	1048	G	T	0,999702	2021-07-29	United States
ORF1ab_1306_S	ORF1ab	1306	SRR15546096	4181	G	T	0,999836	2021-07-29	United States
ORF1ab_2046_L	ORF1ab	2046	SRR15546096	6402	C	T	0,998314	2021-07-29	United States
ORF1ab_2287_S	ORF1ab	2287	SRR15546096	7124	C	T	0,999904	2021-07-29	United States
ORF1ab_2930_L	ORF1ab	2930	SRR15546096	9053	G	T	0,999717	2021-07-29	United States
ORF1ab_3255_I	ORF1ab	3255	SRR15546096	10029	C	T	0,999754	2021-07-29	United States
ORF1ab_3646_A	ORF1ab	3646	SRR15546096	11201	A	G	0,999754	2021-07-29	United States
ORF1ab_314_L	ORF1ab	314	SRR15546096	14408	C	T	0,999509	2021-07-29	United States
ORF1ab_662_S	ORF1ab	662	SRR15546096	15451	G	A	0,992172	2021-07-29	United States
ORF1ab_1000_L	ORF1ab	1000	SRR15546096	16466	C	T	0,999735	2021-07-29	United States
ORF1ab_1918_V	ORF1ab	1918	SRR15546096	19220	C	T	0,999627	2021-07-29	United States
S_19_R	S	19	SRR15546096	21618	C	G	0,999591	2021-07-29	United States
S_142_D	S	142	SRR15546096	21987	G	A	0,626207	2021-07-29	United States
S_156_NA	S	156	SRR15546096	22028	G	-AGTTCA	0,998347	2021-07-29	United States
S_452_R	S	452	SRR15546096	22917	T	G	0,999594	2021-07-29	United States
S_478_K	S	478	SRR15546096	22995	C	A	0,999828	2021-07-29	United States
S_614_G	S	614	SRR15546096	23403	A	G	0,999802	2021-07-29	United States
S_681_R	S	681	SRR15546096	23604	C	G	0,999708	2021-07-29	United States
S_950_N	S	950	SRR15546096	24410	G	A	0,932561	2021-07-29	United States
ORF3a_26_L	ORF3a	26	SRR15546096	25469	C	T	0,999551	2021-07-29	United States
M_82_T	M	82	SRR15546096	26767	T	C	0,999818	2021-07-29	United States
ORF7a_45_L	ORF7a	45	SRR15546096	27527	C	T	0,924946	2021-07-29	United States
ORF7a_82_A	ORF7a	82	SRR15546096	27638	T	C	0,99905	2021-07-29	United States
ORF7a_120_I	ORF7a	120	SRR15546096	27752	C	T	0,99939	2021-07-29	United States
ORF7b_40_I	ORF7b	40	SRR15546096	27874	C	T	0,99977	2021-07-29	United States
ORF8_118_NA	ORF8	118	SRR15546096	28247	A	-GATTTC	0,847065	2021-07-29	United States
ORF8_119_V	ORF8	119	SRR15546096	28249	A	T	0,941368	2021-07-29	United States
ORF8_120_L	ORF8	120	SRR15546096	28253	C	A	0,97187	2021-07-29	United States
N_63_G	N	63	SRR15546096	28461	A	G	0,964144	2021-07-29	United States
N_97_S	N	97	SRR15546096	28562	G	A	0,99964	2021-07-29	United States
N_203_M	N	203	SRR15546096	28881	G	T	0,999726	2021-07-29	United States
N_215_C	N	215	SRR15546096	28916	G	T	0,999426	2021-07-29	United States
N_377_Y	N	377	SRR15546096	29402	G	T	0,996954	2021-07-29	United States
ORF1ab_124_C	ORF1ab	124	SRR15546097	635	C	T	0,065649	2021-07-29	United States
ORF1ab_1306_S	ORF1ab	1306	SRR15546097	4181	G	T	0,999757	2021-07-29	United States
ORF1ab_2046_L	ORF1ab	2046	SRR15546097	6402	C	T	0,998224	2021-07-29	United States
ORF1ab_2125_Y	ORF1ab	2125	SRR15546097	6638	C	T	0,99971	2021-07-29	United States
ORF1ab_2287_S	ORF1ab	2287	SRR15546097	7124	C	T	1	2021-07-29	United States
ORF1ab_2554_V	ORF1ab	2554	SRR15546097	7926	C	T	1	2021-07-29	United States
ORF1ab_2930_L	ORF1ab	2930	SRR15546097	9053	G	T	0,999868	2021-07-29	United States
ORF1ab_3255_I	ORF1ab	3255	SRR15546097	10029	C	T	0,999826	2021-07-29	United States
ORF1ab_3646_A	ORF1ab	3646	SRR15546097	11201	A	G	0,999742	2021-07-29	United States
ORF1ab_183_V	ORF1ab	183	SRR15546097	14014	T	G	0,999914	2021-07-29	United States
ORF1ab_314_L	ORF1ab	314	SRR15546097	14408	C	T	0,999561	2021-07-29	United States
ORF1ab_662_S	ORF1ab	662	SRR15546097	15451	G	A	0,999385	2021-07-29	United States
ORF1ab_1000_L	ORF1ab	1000	SRR15546097	16466	C	T	0,999794	2021-07-29	United States
ORF1ab_1087_Y	ORF1ab	1087	SRR15546097	16726	C	T	0,999856	2021-07-29	United States
ORF1ab_1918_V	ORF1ab	1918	SRR15546097	19220	C	T	0,999594	2021-07-29	United States
ORF1ab_2212_I	ORF1ab	2212	SRR15546097	20102	G	T	0,995472	2021-07-29	United States
S_19_R	S	19	SRR15546097	21618	C	G	0,999853	2021-07-29	United States
S_142_D	S	142	SRR15546097	21987	G	A	0,51433	2021-07-29	United States
S_156_NA	S	156	SRR15546097	22028	G	-AGTTCA	0,999391	2021-07-29	United States
S_452_R	S	452	SRR15546097	22917	T	G	1	2021-07-29	United States
S_478_K	S	478	SRR15546097	22995	C	A	0,999826	2021-07-29	United States
S_614_G	S	614	SRR15546097	23403	A	G	0,999806	2021-07-29	United States
S_681_R	S	681	SRR15546097	23604	C	G	0,99948	2021-07-29	United States
S_950_N	S	950	SRR15546097	24410	G	A	0,935037	2021-07-29	United States
ORF3a_26_L	ORF3a	26	SRR15546097	25469	C	T	0,999716	2021-07-29	United States
M_82_T	M	82	SRR15546097	26767	T	C	0,999775	2021-07-29	United States
ORF7a_82_A	ORF7a	82	SRR15546097	27638	T	C	1	2021-07-29	United States
ORF7a_120_I	ORF7a	120	SRR15546097	27752	C	T	0,999885	2021-07-29	United States
ORF7b_40_I	ORF7b	40	SRR15546097	27874	C	T	0,999621	2021-07-29	United States
ORF8_60_F	ORF8	60	SRR15546097	28073	G	T	0,999805	2021-07-29	United States
ORF8_118_NA	ORF8	118	SRR15546097	28247	A	-GATTTC	0,830001	2021-07-29	United States
ORF8_119_V	ORF8	119	SRR15546097	28249	A	T	0,962687	2021-07-29	United States
ORF8_120_L	ORF8	120	SRR15546097	28253	C	A	0,991192	2021-07-29	United States
N_63_G	N	63	SRR15546097	28461	A	G	0,984079	2021-07-29	United States
N_203_M	N	203	SRR15546097	28881	G	T	0,999483	2021-07-29	United States
N_215_C	N	215	SRR15546097	28916	G	T	0,999369	2021-07-29	United States
N_377_Y	N	377	SRR15546097	29402	G	T	0,998334	2021-07-29	United States
ORF10_37_F	ORF10	37	SRR15546097	29666	C	T	1	2021-07-29	United States
ORF1ab_1306_S	ORF1ab	1306	SRR15546100	4181	G	T	0,999823	2021-07-29	United States
ORF1ab_2046_L	ORF1ab	2046	SRR15546100	6402	C	T	0,998319	2021-07-29	United States
ORF1ab_2287_S	ORF1ab	2287	SRR15546100	7124	C	T	0,999733	2021-07-29	United States
ORF1ab_2855_V	ORF1ab	2855	SRR15546100	8829	C	T	0,99963	2021-07-29	United States
ORF1ab_2930_L	ORF1ab	2930	SRR15546100	9053	G	T	0,99995	2021-07-29	United States
ORF1ab_3255_I	ORF1ab	3255	SRR15546100	10029	C	T	0,999835	2021-07-29	United States
ORF1ab_3646_A	ORF1ab	3646	SRR15546100	11201	A	G	0,999687	2021-07-29	United States
ORF1ab_314_L	ORF1ab	314	SRR15546100	14408	C	T	0,999402	2021-07-29	United States
ORF1ab_662_S	ORF1ab	662	SRR15546100	15451	G	A	0,999262	2021-07-29	United States
ORF1ab_1000_L	ORF1ab	1000	SRR15546100	16466	C	T	0,99974	2021-07-29	United States
ORF1ab_1847_S	ORF1ab	1847	SRR15546100	19006	G	T	0,999792	2021-07-29	United States
ORF1ab_1918_V	ORF1ab	1918	SRR15546100	19220	C	T	0,999356	2021-07-29	United States
S_19_R	S	19	SRR15546100	21618	C	G	0,999928	2021-07-29	United States
S_95_I	S	95	SRR15546100	21846	C	T	0,999514	2021-07-29	United States
S_142_D	S	142	SRR15546100	21987	G	A	0,280605	2021-07-29	United States
S_156_NA	S	156	SRR15546100	22028	G	-AGTTCA	0,99697	2021-07-29	United States
S_452_R	S	452	SRR15546100	22917	T	G	0,999381	2021-07-29	United States
S_478_K	S	478	SRR15546100	22995	C	A	0,999589	2021-07-29	United States
S_614_G	S	614	SRR15546100	23403	A	G	0,999825	2021-07-29	United States
S_681_R	S	681	SRR15546100	23604	C	G	0,999859	2021-07-29	United States
S_950_N	S	950	SRR15546100	24410	G	A	0,538172	2021-07-29	United States
ORF3a_26_L	ORF3a	26	SRR15546100	25469	C	T	0,999725	2021-07-29	United States
M_82_T	M	82	SRR15546100	26767	T	C	0,999714	2021-07-29	United States
ORF7a_82_A	ORF7a	82	SRR15546100	27638	T	C	0,999612	2021-07-29	United States
ORF7a_120_I	ORF7a	120	SRR15546100	27752	C	T	0,999727	2021-07-29	United States
ORF7b_40_I	ORF7b	40	SRR15546100	27874	C	T	0,999841	2021-07-29	United States
ORF8_118_NA	ORF8	118	SRR15546100	28247	A	-GATTTC	0,844868	2021-07-29	United States
ORF8_119_V	ORF8	119	SRR15546100	28249	A	T	0,973856	2021-07-29	United States
ORF8_120_L	ORF8	120	SRR15546100	28253	C	A	0,987516	2021-07-29	United States
N_63_G	N	63	SRR15546100	28461	A	G	0,924547	2021-07-29	United States
N_203_M	N	203	SRR15546100	28881	G	T	0,999647	2021-07-29	United States
N_215_C	N	215	SRR15546100	28916	G	T	0,999256	2021-07-29	United States
N_377_Y	N	377	SRR15546100	29402	G	T	0,998602	2021-07-29	United States
ORF1ab_1306_S	ORF1ab	1306	SRR15546101	4181	G	T	0,999945	2021-07-28	United States
ORF1ab_2046_L	ORF1ab	2046	SRR15546101	6402	C	T	0,99854	2021-07-28	United States
ORF1ab_2287_S	ORF1ab	2287	SRR15546101	7124	C	T	0,999746	2021-07-28	United States
ORF1ab_2930_L	ORF1ab	2930	SRR15546101	9053	G	T	0,999568	2021-07-28	United States
ORF1ab_3255_I	ORF1ab	3255	SRR15546101	10029	C	T	0,999776	2021-07-28	United States
ORF1ab_3336_I	ORF1ab	3336	SRR15546101	10271	G	A	0,998714	2021-07-28	United States
ORF1ab_3646_A	ORF1ab	3646	SRR15546101	11201	A	G	0,999774	2021-07-28	United States
ORF1ab_314_L	ORF1ab	314	SRR15546101	14408	C	T	0,999763	2021-07-28	United States
ORF1ab_662_S	ORF1ab	662	SRR15546101	15451	G	A	0,999501	2021-07-28	United States
ORF1ab_1000_L	ORF1ab	1000	SRR15546101	16466	C	T	0,999803	2021-07-28	United States
ORF1ab_1918_V	ORF1ab	1918	SRR15546101	19220	C	T	0,999385	2021-07-28	United States
ORF1ab_2068_R	ORF1ab	2068	SRR15546101	19669	G	A	0,999847	2021-07-28	United States
S_19_R	S	19	SRR15546101	21618	C	G	0,999957	2021-07-28	United States
S_95_I	S	95	SRR15546101	21846	C	T	1	2021-07-28	United States
S_142_D	S	142	SRR15546101	21987	G	A	0,285201	2021-07-28	United States
S_156_NA	S	156	SRR15546101	22028	G	-AGTTCA	0,995986	2021-07-28	United States
S_452_R	S	452	SRR15546101	22917	T	G	0,999441	2021-07-28	United States
S_478_K	S	478	SRR15546101	22995	C	A	0,999865	2021-07-28	United States
S_614_G	S	614	SRR15546101	23403	A	G	0,999699	2021-07-28	United States
S_681_R	S	681	SRR15546101	23604	C	G	0,999082	2021-07-28	United States
S_950_N	S	950	SRR15546101	24410	G	A	0,310434	2021-07-28	United States
ORF3a_26_L	ORF3a	26	SRR15546101	25469	C	T	0,999588	2021-07-28	United States
M_82_T	M	82	SRR15546101	26767	T	C	0,999865	2021-07-28	United States
ORF6_46_V	ORF6	46	SRR15546101	27338	A	T	0,999903	2021-07-28	United States
ORF7a_82_A	ORF7a	82	SRR15546101	27638	T	C	0,999483	2021-07-28	United States
ORF7a_120_I	ORF7a	120	SRR15546101	27752	C	T	0,999257	2021-07-28	United States
ORF7b_40_I	ORF7b	40	SRR15546101	27874	C	T	0,999547	2021-07-28	United States
ORF8_118_NA	ORF8	118	SRR15546101	28247	A	-GATTTC	0,874979	2021-07-28	United States
ORF8_119_V	ORF8	119	SRR15546101	28249	A	T	0,963636	2021-07-28	United States
ORF8_120_L	ORF8	120	SRR15546101	28253	C	A	0,993573	2021-07-28	United States
N_1_L	N	1	SRR15546101	28274	A	C	0,0506757	2021-07-28	United States
N_63_G	N	63	SRR15546101	28461	A	G	0,609648	2021-07-28	United States
N_203_M	N	203	SRR15546101	28881	G	T	0,999716	2021-07-28	United States
N_215_C	N	215	SRR15546101	28916	G	T	0,999683	2021-07-28	United States
N_377_Y	N	377	SRR15546101	29402	G	T	0,999226	2021-07-28	United States
ORF1ab_1306_S	ORF1ab	1306	SRR15546102	4181	G	T	0,999701	2021-07-27	United States
ORF1ab_2046_L	ORF1ab	2046	SRR15546102	6402	C	T	0,998081	2021-07-27	United States
ORF1ab_2287_S	ORF1ab	2287	SRR15546102	7124	C	T	0,999701	2021-07-27	United States
ORF1ab_2930_L	ORF1ab	2930	SRR15546102	9053	G	T	0,999609	2021-07-27	United States
ORF1ab_3255_I	ORF1ab	3255	SRR15546102	10029	C	T	0,999809	2021-07-27	United States
ORF1ab_3646_A	ORF1ab	3646	SRR15546102	11201	A	G	0,999677	2021-07-27	United States
ORF1ab_314_L	ORF1ab	314	SRR15546102	14408	C	T	0,99905	2021-07-27	United States
ORF1ab_662_S	ORF1ab	662	SRR15546102	15451	G	A	0,998809	2021-07-27	United States
ORF1ab_1000_L	ORF1ab	1000	SRR15546102	16466	C	T	0,999787	2021-07-27	United States
ORF1ab_1918_V	ORF1ab	1918	SRR15546102	19220	C	T	0,999461	2021-07-27	United States
S_19_R	S	19	SRR15546102	21618	C	G	0,999768	2021-07-27	United States
S_112_L	S	112	SRR15546102	21897	C	T	0,999061	2021-07-27	United States
S_142_D	S	142	SRR15546102	21987	G	A	0,299149	2021-07-27	United States
S_156_NA	S	156	SRR15546102	22028	G	-AGTTCA	0,998652	2021-07-27	United States
S_452_R	S	452	SRR15546102	22917	T	G	0,99969	2021-07-27	United States
S_477_G	S	477	SRR15546102	22991	A	G	1	2021-07-27	United States
S_478_K	S	478	SRR15546102	22995	C	A	0,999573	2021-07-27	United States
S_614_G	S	614	SRR15546102	23403	A	G	0,999905	2021-07-27	United States
S_681_R	S	681	SRR15546102	23604	C	G	0,999409	2021-07-27	United States
S_950_N	S	950	SRR15546102	24410	G	A	0,556266	2021-07-27	United States
ORF3a_26_L	ORF3a	26	SRR15546102	25469	C	T	0,999818	2021-07-27	United States
ORF3a_239_Q	ORF3a	239	SRR15546102	26107	G	C	0,999668	2021-07-27	United States
M_82_T	M	82	SRR15546102	26767	T	C	0,999806	2021-07-27	United States
ORF7a_82_A	ORF7a	82	SRR15546102	27638	T	C	0,999779	2021-07-27	United States
ORF7a_120_I	ORF7a	120	SRR15546102	27752	C	T	0,999507	2021-07-27	United States
ORF7b_40_I	ORF7b	40	SRR15546102	27874	C	T	0,999665	2021-07-27	United States
ORF8_118_NA	ORF8	118	SRR15546102	28247	A	-GATTTC	0,865684	2021-07-27	United States
ORF8_119_V	ORF8	119	SRR15546102	28249	A	T	1	2021-07-27	United States
ORF8_120_L	ORF8	120	SRR15546102	28253	C	A	0,996289	2021-07-27	United States
N_63_G	N	63	SRR15546102	28461	A	G	0,861276	2021-07-27	United States
N_203_M	N	203	SRR15546102	28881	G	T	0,999686	2021-07-27	United States
N_215_C	N	215	SRR15546102	28916	G	T	0,999385	2021-07-27	United States
N_377_Y	N	377	SRR15546102	29402	G	T	0,997741	2021-07-27	United States
ORF1ab_1306_S	ORF1ab	1306	SRR15546110	4181	G	T	0,999818	2021-07-29	United States
ORF1ab_2046_L	ORF1ab	2046	SRR15546110	6402	C	T	0,998733	2021-07-29	United States
ORF1ab_2221_S	ORF1ab	2221	SRR15546110	6926	C	T	0,180665	2021-07-29	United States
ORF1ab_2287_S	ORF1ab	2287	SRR15546110	7124	C	T	0,999888	2021-07-29	United States
ORF1ab_2327_C	ORF1ab	2327	SRR15546110	7246	G	T	0,997872	2021-07-29	United States
ORF1ab_2930_L	ORF1ab	2930	SRR15546110	9053	G	T	0,999928	2021-07-29	United States
ORF1ab_3255_I	ORF1ab	3255	SRR15546110	10029	C	T	0,99979	2021-07-29	United States
ORF1ab_3298_I	ORF1ab	3298	SRR15546110	10157	G	A	0,957706	2021-07-29	United States
ORF1ab_3646_A	ORF1ab	3646	SRR15546110	11201	A	G	0,999634	2021-07-29	United States
ORF1ab_3731_V	ORF1ab	3731	SRR15546110	11456	A	G	0,999046	2021-07-29	United States
ORF1ab_4083_M	ORF1ab	4083	SRR15546110	12513	C	T	0,995852	2021-07-29	United States
ORF1ab_314_L	ORF1ab	314	SRR15546110	14408	C	T	0,999437	2021-07-29	United States
ORF1ab_662_S	ORF1ab	662	SRR15546110	15451	G	A	0,999354	2021-07-29	United States
ORF1ab_1000_L	ORF1ab	1000	SRR15546110	16466	C	T	0,9999	2021-07-29	United States
ORF1ab_1918_V	ORF1ab	1918	SRR15546110	19220	C	T	0,99957	2021-07-29	United States
S_19_R	S	19	SRR15546110	21618	C	G	0,999812	2021-07-29	United States
S_142_D	S	142	SRR15546110	21987	G	A	0,441534	2021-07-29	United States
S_156_NA	S	156	SRR15546110	22028	G	-AGTTCA	0,998546	2021-07-29	United States
S_452_R	S	452	SRR15546110	22917	T	G	0,999682	2021-07-29	United States
S_478_K	S	478	SRR15546110	22995	C	A	0,999913	2021-07-29	United States
S_614_G	S	614	SRR15546110	23403	A	G	0,999942	2021-07-29	United States
S_681_R	S	681	SRR15546110	23604	C	G	0,999582	2021-07-29	United States
S_950_N	S	950	SRR15546110	24410	G	A	0,574595	2021-07-29	United States
ORF3a_26_L	ORF3a	26	SRR15546110	25469	C	T	0,999421	2021-07-29	United States
M_82_T	M	82	SRR15546110	26767	T	C	0,999863	2021-07-29	United States
ORF7a_82_A	ORF7a	82	SRR15546110	27638	T	C	0,999869	2021-07-29	United States
ORF7a_120_I	ORF7a	120	SRR15546110	27752	C	T	0,999589	2021-07-29	United States
ORF7b_40_I	ORF7b	40	SRR15546110	27874	C	T	0,999686	2021-07-29	United States
ORF8_118_NA	ORF8	118	SRR15546110	28247	A	-GATTTC	0,868034	2021-07-29	United States
ORF8_119_V	ORF8	119	SRR15546110	28249	A	T	0,982353	2021-07-29	United States
ORF8_120_L	ORF8	120	SRR15546110	28253	C	A	0,986883	2021-07-29	United States
N_63_G	N	63	SRR15546110	28461	A	G	0,903429	2021-07-29	United States
N_203_M	N	203	SRR15546110	28881	G	T	0,999835	2021-07-29	United States
N_215_C	N	215	SRR15546110	28916	G	T	0,999436	2021-07-29	United States
N_377_Y	N	377	SRR15546110	29402	G	T	0,998961	2021-07-29	United States
ORF1ab_1127_Y	ORF1ab	1127	SRR15546111	3644	G	T	0,998435	2021-07-30	United States
ORF1ab_1306_S	ORF1ab	1306	SRR15546111	4181	G	T	0,999828	2021-07-30	United States
ORF1ab_2046_L	ORF1ab	2046	SRR15546111	6402	C	T	0,998392	2021-07-30	United States
ORF1ab_2287_S	ORF1ab	2287	SRR15546111	7124	C	T	0,99982	2021-07-30	United States
ORF1ab_2930_L	ORF1ab	2930	SRR15546111	9053	G	T	0,999756	2021-07-30	United States
ORF1ab_3255_I	ORF1ab	3255	SRR15546111	10029	C	T	0,999711	2021-07-30	United States
ORF1ab_3646_A	ORF1ab	3646	SRR15546111	11201	A	G	0,999586	2021-07-30	United States
ORF1ab_3731_V	ORF1ab	3731	SRR15546111	11456	A	G	0,999621	2021-07-30	United States
ORF1ab_314_L	ORF1ab	314	SRR15546111	14408	C	T	0,999243	2021-07-30	United States
ORF1ab_576_V	ORF1ab	576	SRR15546111	15194	C	T	0,999669	2021-07-30	United States
ORF1ab_662_S	ORF1ab	662	SRR15546111	15451	G	A	0,99929	2021-07-30	United States
ORF1ab_1000_L	ORF1ab	1000	SRR15546111	16466	C	T	0,999763	2021-07-30	United States
ORF1ab_1550_Y	ORF1ab	1550	SRR15546111	18115	C	T	0,999291	2021-07-30	United States
ORF1ab_1918_V	ORF1ab	1918	SRR15546111	19220	C	T	0,999771	2021-07-30	United States
ORF1ab_2612_L	ORF1ab	2612	SRR15546111	21302	C	T	0,999744	2021-07-30	United States
ORF1ab_2613_S	ORF1ab	2613	SRR15546111	21304	C	A	0,998844	2021-07-30	United States
ORF1ab_2613_H	ORF1ab	2613	SRR15546111	21305	G	A	0,999069	2021-07-30	United States
S_19_R	S	19	SRR15546111	21618	C	G	0,999888	2021-07-30	United States
S_142_D	S	142	SRR15546111	21987	G	A	0,550582	2021-07-30	United States
S_156_NA	S	156	SRR15546111	22028	G	-AGTTCA	0,998786	2021-07-30	United States
S_452_R	S	452	SRR15546111	22917	T	G	0,999749	2021-07-30	United States
S_478_K	S	478	SRR15546111	22995	C	A	0,99963	2021-07-30	United States
S_614_G	S	614	SRR15546111	23403	A	G	0,99989	2021-07-30	United States
S_681_R	S	681	SRR15546111	23604	C	G	0,999732	2021-07-30	United States
S_950_N	S	950	SRR15546111	24410	G	A	0,693906	2021-07-30	United States
ORF3a_26_L	ORF3a	26	SRR15546111	25469	C	T	0,999823	2021-07-30	United States
M_82_T	M	82	SRR15546111	26767	T	C	0,999756	2021-07-30	United States
ORF7a_82_A	ORF7a	82	SRR15546111	27638	T	C	0,999664	2021-07-30	United States
ORF7a_120_I	ORF7a	120	SRR15546111	27752	C	T	0,999604	2021-07-30	United States
ORF7b_40_I	ORF7b	40	SRR15546111	27874	C	T	0,999677	2021-07-30	United States
ORF8_118_NA	ORF8	118	SRR15546111	28247	A	-GATTTC	0,867043	2021-07-30	United States
ORF8_119_V	ORF8	119	SRR15546111	28249	A	T	0,978131	2021-07-30	United States
ORF8_120_L	ORF8	120	SRR15546111	28253	C	A	0,987852	2021-07-30	United States
N_63_G	N	63	SRR15546111	28461	A	G	0,920774	2021-07-30	United States
N_203_M	N	203	SRR15546111	28881	G	T	0,999558	2021-07-30	United States
N_215_C	N	215	SRR15546111	28916	G	T	0,999448	2021-07-30	United States
N_377_Y	N	377	SRR15546111	29402	G	T	0,999215	2021-07-30	United States
ORF1ab_1306_S	ORF1ab	1306	SRR15546113	4181	G	T	0,99979	2021-07-29	United States
ORF1ab_1358_F	ORF1ab	1358	SRR15546113	4338	C	T	0,314242	2021-07-29	United States
ORF1ab_1997_V	ORF1ab	1997	SRR15546113	6255	C	T	0,585411	2021-07-29	United States
ORF1ab_2046_L	ORF1ab	2046	SRR15546113	6402	C	T	0,998145	2021-07-29	United States
ORF1ab_2287_S	ORF1ab	2287	SRR15546113	7124	C	T	0,999616	2021-07-29	United States
ORF1ab_2930_L	ORF1ab	2930	SRR15546113	9053	G	T	0,999453	2021-07-29	United States
ORF1ab_3255_I	ORF1ab	3255	SRR15546113	10029	C	T	0,999678	2021-07-29	United States
ORF1ab_3646_A	ORF1ab	3646	SRR15546113	11201	A	G	0,999547	2021-07-29	United States
ORF1ab_314_L	ORF1ab	314	SRR15546113	14408	C	T	0,999605	2021-07-29	United States
ORF1ab_662_S	ORF1ab	662	SRR15546113	15451	G	A	0,999006	2021-07-29	United States
ORF1ab_1000_L	ORF1ab	1000	SRR15546113	16466	C	T	0,9997	2021-07-29	United States
ORF1ab_1257_V	ORF1ab	1257	SRR15546113	17236	A	G	0,999863	2021-07-29	United States
ORF1ab_1918_V	ORF1ab	1918	SRR15546113	19220	C	T	0,999662	2021-07-29	United States
S_19_R	S	19	SRR15546113	21618	C	G	0,999876	2021-07-29	United States
S_142_D	S	142	SRR15546113	21987	G	A	0,483494	2021-07-29	United States
S_156_NA	S	156	SRR15546113	22028	G	-AGTTCA	0,997932	2021-07-29	United States
S_452_R	S	452	SRR15546113	22917	T	G	0,999762	2021-07-29	United States
S_478_K	S	478	SRR15546113	22995	C	A	0,999688	2021-07-29	United States
S_614_G	S	614	SRR15546113	23403	A	G	0,99982	2021-07-29	United States
S_681_R	S	681	SRR15546113	23604	C	G	0,999626	2021-07-29	United States
S_950_N	S	950	SRR15546113	24410	G	A	0,738498	2021-07-29	United States
ORF3a_26_L	ORF3a	26	SRR15546113	25469	C	T	0,99981	2021-07-29	United States
M_82_T	M	82	SRR15546113	26767	T	C	0,9998	2021-07-29	United States
ORF7a_82_A	ORF7a	82	SRR15546113	27638	T	C	0,999789	2021-07-29	United States
ORF7a_120_I	ORF7a	120	SRR15546113	27752	C	T	0,999756	2021-07-29	United States
ORF7b_40_I	ORF7b	40	SRR15546113	27874	C	T	0,99982	2021-07-29	United States
ORF8_118_NA	ORF8	118	SRR15546113	28247	A	-GATTTC	0,869097	2021-07-29	United States
ORF8_119_V	ORF8	119	SRR15546113	28249	A	T	0,978131	2021-07-29	United States
ORF8_120_L	ORF8	120	SRR15546113	28253	C	A	0,987911	2021-07-29	United States
N_63_G	N	63	SRR15546113	28461	A	G	0,884748	2021-07-29	United States
N_203_M	N	203	SRR15546113	28881	G	T	0,999583	2021-07-29	United States
N_215_C	N	215	SRR15546113	28916	G	T	0,999356	2021-07-29	United States
N_377_Y	N	377	SRR15546113	29402	G	T	0,998021	2021-07-29	United States
ORF1ab_1306_S	ORF1ab	1306	SRR15546114	4181	G	T	0,999892	2021-07-29	United States
ORF1ab_2046_L	ORF1ab	2046	SRR15546114	6402	C	T	0,997941	2021-07-29	United States
ORF1ab_2125_Y	ORF1ab	2125	SRR15546114	6638	C	T	1	2021-07-29	United States
ORF1ab_2287_S	ORF1ab	2287	SRR15546114	7124	C	T	1	2021-07-29	United States
ORF1ab_2554_V	ORF1ab	2554	SRR15546114	7926	C	T	0,999721	2021-07-29	United States
ORF1ab_2930_L	ORF1ab	2930	SRR15546114	9053	G	T	0,999866	2021-07-29	United States
ORF1ab_3255_I	ORF1ab	3255	SRR15546114	10029	C	T	0,999949	2021-07-29	United States
ORF1ab_3646_A	ORF1ab	3646	SRR15546114	11201	A	G	0,999596	2021-07-29	United States
ORF1ab_183_V	ORF1ab	183	SRR15546114	14014	T	G	0,999984	2021-07-29	United States
ORF1ab_314_L	ORF1ab	314	SRR15546114	14408	C	T	0,99987	2021-07-29	United States
ORF1ab_662_S	ORF1ab	662	SRR15546114	15451	G	A	0,999255	2021-07-29	United States
ORF1ab_1000_L	ORF1ab	1000	SRR15546114	16466	C	T	0,999718	2021-07-29	United States
ORF1ab_1087_Y	ORF1ab	1087	SRR15546114	16726	C	T	0,999814	2021-07-29	United States
ORF1ab_1918_V	ORF1ab	1918	SRR15546114	19220	C	T	0,999719	2021-07-29	United States
S_19_R	S	19	SRR15546114	21618	C	G	0,999541	2021-07-29	United States
S_142_D	S	142	SRR15546114	21987	G	A	0,704444	2021-07-29	United States
S_156_NA	S	156	SRR15546114	22028	G	-AGTTCA	0,998909	2021-07-29	United States
S_452_R	S	452	SRR15546114	22917	T	G	1	2021-07-29	United States
S_478_K	S	478	SRR15546114	22995	C	A	0,999738	2021-07-29	United States
S_604_I	S	604	SRR15546114	23373	C	T	0,999168	2021-07-29	United States
S_614_G	S	614	SRR15546114	23403	A	G	0,999918	2021-07-29	United States
S_681_R	S	681	SRR15546114	23604	C	G	1	2021-07-29	United States
S_950_N	S	950	SRR15546114	24410	G	A	0,932955	2021-07-29	United States
ORF3a_26_L	ORF3a	26	SRR15546114	25469	C	T	0,999821	2021-07-29	United States
M_82_T	M	82	SRR15546114	26767	T	C	0,999504	2021-07-29	United States
ORF7a_82_A	ORF7a	82	SRR15546114	27638	T	C	0,998092	2021-07-29	United States
ORF7a_120_I	ORF7a	120	SRR15546114	27752	C	T	0,999294	2021-07-29	United States
ORF7b_40_I	ORF7b	40	SRR15546114	27874	C	T	0,999392	2021-07-29	United States
ORF8_60_F	ORF8	60	SRR15546114	28073	G	T	0,9992	2021-07-29	United States
ORF8_118_NA	ORF8	118	SRR15546114	28247	A	-GATTTC	0,852453	2021-07-29	United States
ORF8_119_V	ORF8	119	SRR15546114	28249	A	T	0,974684	2021-07-29	United States
ORF8_120_L	ORF8	120	SRR15546114	28253	C	A	0,991561	2021-07-29	United States
N_63_G	N	63	SRR15546114	28461	A	G	0,95979	2021-07-29	United States
N_203_M	N	203	SRR15546114	28881	G	T	0,999768	2021-07-29	United States
N_215_C	N	215	SRR15546114	28916	G	T	0,999649	2021-07-29	United States
N_377_Y	N	377	SRR15546114	29402	G	T	0,999734	2021-07-29	United States
ORF1ab_1306_S	ORF1ab	1306	SRR15546116	4181	G	T	1	2021-07-29	United States
ORF1ab_2046_L	ORF1ab	2046	SRR15546116	6402	C	T	0,99613	2021-07-29	United States
ORF1ab_2287_S	ORF1ab	2287	SRR15546116	7124	C	T	1	2021-07-29	United States
ORF1ab_2930_L	ORF1ab	2930	SRR15546116	9053	G	T	1	2021-07-29	United States
ORF1ab_3255_I	ORF1ab	3255	SRR15546116	10029	C	T	0,999736	2021-07-29	United States
ORF1ab_3646_A	ORF1ab	3646	SRR15546116	11201	A	G	0,999757	2021-07-29	United States
ORF1ab_314_L	ORF1ab	314	SRR15546116	14408	C	T	0,996534	2021-07-29	United States
ORF1ab_662_S	ORF1ab	662	SRR15546116	15451	G	A	0,999525	2021-07-29	United States
ORF1ab_1000_L	ORF1ab	1000	SRR15546116	16466	C	T	0,999597	2021-07-29	United States
ORF1ab_1257_V	ORF1ab	1257	SRR15546116	17236	A	G	0,999897	2021-07-29	United States
ORF1ab_1918_V	ORF1ab	1918	SRR15546116	19220	C	T	0,999718	2021-07-29	United States
S_19_R	S	19	SRR15546116	21618	C	G	0,999838	2021-07-29	United States
S_142_D	S	142	SRR15546116	21987	G	A	0,423513	2021-07-29	United States
S_156_NA	S	156	SRR15546116	22028	G	-AGTTCA	0,998917	2021-07-29	United States
S_452_R	S	452	SRR15546116	22917	T	G	0,999761	2021-07-29	United States
S_478_K	S	478	SRR15546116	22995	C	A	1	2021-07-29	United States
S_614_G	S	614	SRR15546116	23403	A	G	0,999903	2021-07-29	United States
S_681_R	S	681	SRR15546116	23604	C	G	1	2021-07-29	United States
S_950_N	S	950	SRR15546116	24410	G	A	0,160873	2021-07-29	United States
ORF3a_26_L	ORF3a	26	SRR15546116	25469	C	T	0,998862	2021-07-29	United States
ORF3a_104_S	ORF3a	104	SRR15546116	25702	C	T	0,999764	2021-07-29	United States
M_82_T	M	82	SRR15546116	26767	T	C	1	2021-07-29	United States
ORF7a_82_A	ORF7a	82	SRR15546116	27638	T	C	0,999759	2021-07-29	United States
ORF7a_120_I	ORF7a	120	SRR15546116	27752	C	T	0,99963	2021-07-29	United States
ORF7b_40_I	ORF7b	40	SRR15546116	27874	C	T	1	2021-07-29	United States
ORF8_118_NA	ORF8	118	SRR15546116	28247	A	-GATTTC	0,840808	2021-07-29	United States
ORF8_119_V	ORF8	119	SRR15546116	28249	A	T	0,992208	2021-07-29	United States
ORF8_120_L	ORF8	120	SRR15546116	28253	C	A	0,995402	2021-07-29	United States
N_63_G	N	63	SRR15546116	28461	A	G	0,504785	2021-07-29	United States
N_203_M	N	203	SRR15546116	28881	G	T	0,999699	2021-07-29	United States
N_208_S	N	208	SRR15546116	28895	G	T	0,998094	2021-07-29	United States
N_215_C	N	215	SRR15546116	28916	G	T	0,999236	2021-07-29	United States
N_377_Y	N	377	SRR15546116	29402	G	T	0,999656	2021-07-29	United States
ORF1ab_1306_S	ORF1ab	1306	SRR15546117	4181	G	T	0,999677	2021-07-29	United States
ORF1ab_2046_L	ORF1ab	2046	SRR15546117	6402	C	T	0,998238	2021-07-29	United States
ORF1ab_2159_W	ORF1ab	2159	SRR15546117	6740	C	T	0,965812	2021-07-29	United States
ORF1ab_2930_L	ORF1ab	2930	SRR15546117	9053	G	T	1	2021-07-29	United States
ORF1ab_3255_I	ORF1ab	3255	SRR15546117	10029	C	T	0,999787	2021-07-29	United States
ORF1ab_3646_A	ORF1ab	3646	SRR15546117	11201	A	G	0,999817	2021-07-29	United States
ORF1ab_4241_I	ORF1ab	4241	SRR15546117	12988	G	T	0,998962	2021-07-29	United States
ORF1ab_68_S	ORF1ab	68	SRR15546117	13670	T	C	0,0504202	2021-07-29	United States
ORF1ab_314_L	ORF1ab	314	SRR15546117	14408	C	T	1	2021-07-29	United States
ORF1ab_662_S	ORF1ab	662	SRR15546117	15451	G	A	0,998989	2021-07-29	United States
ORF1ab_1000_L	ORF1ab	1000	SRR15546117	16466	C	T	0,999734	2021-07-29	United States
ORF1ab_1918_V	ORF1ab	1918	SRR15546117	19220	C	T	0,99977	2021-07-29	United States
S_19_R	S	19	SRR15546117	21618	C	G	1	2021-07-29	United States
S_112_L	S	112	SRR15546117	21897	C	T	1	2021-07-29	United States
S_142_D	S	142	SRR15546117	21987	G	A	0,533913	2021-07-29	United States
S_156_NA	S	156	SRR15546117	22028	G	-AGTTCA	0,998739	2021-07-29	United States
S_213_L	S	213	SRR15546117	22199	G	T	0,999947	2021-07-29	United States
S_452_R	S	452	SRR15546117	22917	T	G	1	2021-07-29	United States
S_478_K	S	478	SRR15546117	22995	C	A	1	2021-07-29	United States
S_614_G	S	614	SRR15546117	23403	A	G	0,999794	2021-07-29	United States
S_950_N	S	950	SRR15546117	24410	G	A	0,219565	2021-07-29	United States
ORF3a_26_L	ORF3a	26	SRR15546117	25469	C	T	0,9985	2021-07-29	United States
ORF3a_239_Q	ORF3a	239	SRR15546117	26107	G	C	0,999192	2021-07-29	United States
ORF3a_250_V	ORF3a	250	SRR15546117	26141	A	T	0,0564186	2021-07-29	United States
M_82_T	M	82	SRR15546117	26767	T	C	0,99969	2021-07-29	United States
ORF7a_82_A	ORF7a	82	SRR15546117	27638	T	C	0,99975	2021-07-29	United States
ORF7a_89_I	ORF7a	89	SRR15546117	27659	G	T	0,999229	2021-07-29	United States
ORF7a_120_I	ORF7a	120	SRR15546117	27752	C	T	0,999373	2021-07-29	United States
ORF7b_40_I	ORF7b	40	SRR15546117	27874	C	T	1	2021-07-29	United States
ORF8_67_C	ORF8	67	SRR15546117	28093	C	G	0,0559441	2021-07-29	United States
ORF8_118_NA	ORF8	118	SRR15546117	28247	A	-GATTTC	0,865944	2021-07-29	United States
ORF8_119_V	ORF8	119	SRR15546117	28249	A	T	0,991736	2021-07-29	United States
ORF8_120_L	ORF8	120	SRR15546117	28253	C	A	0,993789	2021-07-29	United States
N_63_G	N	63	SRR15546117	28461	A	G	0,576994	2021-07-29	United States
N_203_M	N	203	SRR15546117	28881	G	T	0,99971	2021-07-29	United States
N_215_C	N	215	SRR15546117	28916	G	T	0,999442	2021-07-29	United States
N_243_V	N	243	SRR15546117	29001	G	T	0,999816	2021-07-29	United States
N_377_Y	N	377	SRR15546117	29402	G	T	0,998301	2021-07-29	United States
ORF1ab_1146_T	ORF1ab	1146	SRR15546122	3701	G	A	0,999837	2021-07-29	United States
ORF1ab_1640_L	ORF1ab	1640	SRR15546122	5184	C	T	0,999327	2021-07-29	United States
ORF1ab_3209_V	ORF1ab	3209	SRR15546122	9891	C	T	0,999552	2021-07-29	United States
ORF1ab_3718_A	ORF1ab	3718	SRR15546122	11418	T	C	0,999931	2021-07-29	United States
ORF1ab_3750_I	ORF1ab	3750	SRR15546122	11514	C	T	0,999097	2021-07-29	United States
ORF1ab_314_L	ORF1ab	314	SRR15546122	14408	C	T	0,99863	2021-07-29	United States
ORF1ab_662_S	ORF1ab	662	SRR15546122	15451	G	A	0,999128	2021-07-29	United States
ORF1ab_1000_L	ORF1ab	1000	SRR15546122	16466	C	T	0,999881	2021-07-29	United States
ORF1ab_1290_I	ORF1ab	1290	SRR15546122	17336	C	T	0,998167	2021-07-29	United States
S_19_R	S	19	SRR15546122	21618	C	G	0,999896	2021-07-29	United States
S_70_F	S	70	SRR15546122	21770	G	T	0,998813	2021-07-29	United States
S_142_D	S	142	SRR15546122	21987	G	A	0,238815	2021-07-29	United States
S_156_NA	S	156	SRR15546122	22028	G	-AGTTCA	0,997125	2021-07-29	United States
S_222_V	S	222	SRR15546122	22227	C	T	0,999656	2021-07-29	United States
S_417_N	S	417	SRR15546122	22813	G	T	0,999929	2021-07-29	United States
S_452_R	S	452	SRR15546122	22917	T	G	0,999644	2021-07-29	United States
S_478_K	S	478	SRR15546122	22995	C	A	0,999766	2021-07-29	United States
S_614_G	S	614	SRR15546122	23403	A	G	0,999846	2021-07-29	United States
S_681_R	S	681	SRR15546122	23604	C	G	0,999066	2021-07-29	United States
S_950_N	S	950	SRR15546122	24410	G	A	0,115527	2021-07-29	United States
ORF3a_26_L	ORF3a	26	SRR15546122	25469	C	T	0,999759	2021-07-29	United States
ORF3a_44_V	ORF3a	44	SRR15546122	25523	G	T	0,119552	2021-07-29	United States
ORF3a_85_F	ORF3a	85	SRR15546122	25647	G	T	0,999815	2021-07-29	United States
M_82_T	M	82	SRR15546122	26767	T	C	0,999889	2021-07-29	United States
ORF7a_82_A	ORF7a	82	SRR15546122	27638	T	C	0,999787	2021-07-29	United States
ORF7a_120_I	ORF7a	120	SRR15546122	27752	C	T	0,999616	2021-07-29	United States
ORF8_118_NA	ORF8	118	SRR15546122	28247	A	-GATTTC	0,84628	2021-07-29	United States
ORF8_119_V	ORF8	119	SRR15546122	28249	A	T	0,963768	2021-07-29	United States
ORF8_120_L	ORF8	120	SRR15546122	28253	C	A	0,994267	2021-07-29	United States
N_63_G	N	63	SRR15546122	28461	A	G	0,486994	2021-07-29	United States
N_203_M	N	203	SRR15546122	28881	G	T	0,999619	2021-07-29	United States
N_377_Y	N	377	SRR15546122	29402	G	T	0,998515	2021-07-29	United States
ORF1ab_1306_S	ORF1ab	1306	SRR15546127	4181	G	T	0,999756	2021-07-29	United States
ORF1ab_2046_L	ORF1ab	2046	SRR15546127	6402	C	T	0,998792	2021-07-29	United States
ORF1ab_2287_S	ORF1ab	2287	SRR15546127	7124	C	T	0,999294	2021-07-29	United States
ORF1ab_2930_L	ORF1ab	2930	SRR15546127	9053	G	T	1	2021-07-29	United States
ORF1ab_3255_I	ORF1ab	3255	SRR15546127	10029	C	T	0,999856	2021-07-29	United States
ORF1ab_3646_A	ORF1ab	3646	SRR15546127	11201	A	G	0,9993	2021-07-29	United States
ORF1ab_314_L	ORF1ab	314	SRR15546127	14408	C	T	1	2021-07-29	United States
ORF1ab_662_S	ORF1ab	662	SRR15546127	15451	G	A	0,999375	2021-07-29	United States
ORF1ab_1000_L	ORF1ab	1000	SRR15546127	16466	C	T	1	2021-07-29	United States
ORF1ab_1257_V	ORF1ab	1257	SRR15546127	17236	A	G	1	2021-07-29	United States
ORF1ab_1918_V	ORF1ab	1918	SRR15546127	19220	C	T	0,999578	2021-07-29	United States
ORF1ab_2324_I	ORF1ab	2324	SRR15546127	20438	G	T	1	2021-07-29	United States
S_19_R	S	19	SRR15546127	21618	C	G	1	2021-07-29	United States
S_142_D	S	142	SRR15546127	21987	G	A	0,411392	2021-07-29	United States
S_156_NA	S	156	SRR15546127	22028	G	-AGTTCA	0,998835	2021-07-29	United States
S_452_R	S	452	SRR15546127	22917	T	G	0,997765	2021-07-29	United States
S_478_K	S	478	SRR15546127	22995	C	A	0,998904	2021-07-29	United States
S_614_G	S	614	SRR15546127	23403	A	G	0,999463	2021-07-29	United States
S_681_R	S	681	SRR15546127	23604	C	G	1	2021-07-29	United States
S_683_L	S	683	SRR15546127	23610	G	T	0,99911	2021-07-29	United States
S_950_N	S	950	SRR15546127	24410	G	A	0,764854	2021-07-29	United States
ORF3a_26_L	ORF3a	26	SRR15546127	25469	C	T	0,999081	2021-07-29	United States
ORF3a_104_S	ORF3a	104	SRR15546127	25702	C	T	1	2021-07-29	United States
M_82_T	M	82	SRR15546127	26767	T	C	1	2021-07-29	United States
ORF7a_82_A	ORF7a	82	SRR15546127	27638	T	C	0,998736	2021-07-29	United States
ORF7a_120_I	ORF7a	120	SRR15546127	27752	C	T	1	2021-07-29	United States
ORF7b_40_I	ORF7b	40	SRR15546127	27874	C	T	0,998108	2021-07-29	United States
ORF8_118_NA	ORF8	118	SRR15546127	28247	A	-GATTTC	0,853388	2021-07-29	United States
N_63_G	N	63	SRR15546127	28461	A	G	0,870968	2021-07-29	United States
N_203_M	N	203	SRR15546127	28881	G	T	0,999726	2021-07-29	United States
N_208_S	N	208	SRR15546127	28895	G	T	0,997545	2021-07-29	United States
N_215_C	N	215	SRR15546127	28916	G	T	1	2021-07-29	United States
N_377_Y	N	377	SRR15546127	29402	G	T	0,996832	2021-07-29	United States
ORF1ab_753_I	ORF1ab	753	SRR15546129	2523	C	T	0,474599	2021-07-29	United States
ORF1ab_1306_S	ORF1ab	1306	SRR15546129	4181	G	T	1	2021-07-29	United States
ORF1ab_2046_L	ORF1ab	2046	SRR15546129	6402	C	T	0,992845	2021-07-29	United States
ORF1ab_2930_L	ORF1ab	2930	SRR15546129	9053	G	T	0,998899	2021-07-29	United States
ORF1ab_3255_I	ORF1ab	3255	SRR15546129	10029	C	T	0,999841	2021-07-29	United States
ORF1ab_3646_A	ORF1ab	3646	SRR15546129	11201	A	G	0,999495	2021-07-29	United States
ORF1ab_314_L	ORF1ab	314	SRR15546129	14408	C	T	1	2021-07-29	United States
ORF1ab_662_S	ORF1ab	662	SRR15546129	15451	G	A	0,999502	2021-07-29	United States
ORF1ab_1000_L	ORF1ab	1000	SRR15546129	16466	C	T	1	2021-07-29	United States
ORF1ab_1257_V	ORF1ab	1257	SRR15546129	17236	A	G	0,999904	2021-07-29	United States
ORF1ab_1918_V	ORF1ab	1918	SRR15546129	19220	C	T	0,999362	2021-07-29	United States
S_19_R	S	19	SRR15546129	21618	C	G	0,997587	2021-07-29	United States
S_156_NA	S	156	SRR15546129	22028	G	-AGTTCA	0,998684	2021-07-29	United States
S_452_R	S	452	SRR15546129	22917	T	G	1	2021-07-29	United States
S_478_K	S	478	SRR15546129	22995	C	A	1	2021-07-29	United States
S_614_G	S	614	SRR15546129	23403	A	G	0,99982	2021-07-29	United States
S_681_R	S	681	SRR15546129	23604	C	G	1	2021-07-29	United States
S_950_N	S	950	SRR15546129	24410	G	A	0,925636	2021-07-29	United States
ORF3a_26_L	ORF3a	26	SRR15546129	25469	C	T	1	2021-07-29	United States
ORF3a_104_S	ORF3a	104	SRR15546129	25702	C	T	0,999928	2021-07-29	United States
M_82_T	M	82	SRR15546129	26767	T	C	1	2021-07-29	United States
ORF7a_82_A	ORF7a	82	SRR15546129	27638	T	C	0,980769	2021-07-29	United States
ORF7a_120_I	ORF7a	120	SRR15546129	27752	C	T	1	2021-07-29	United States
ORF7b_40_I	ORF7b	40	SRR15546129	27874	C	T	1	2021-07-29	United States
ORF8_118_NA	ORF8	118	SRR15546129	28247	A	-GATTTC	0,875697	2021-07-29	United States
ORF8_119_V	ORF8	119	SRR15546129	28249	A	T	1	2021-07-29	United States
ORF8_120_L	ORF8	120	SRR15546129	28253	C	A	0,996303	2021-07-29	United States
N_63_G	N	63	SRR15546129	28461	A	G	0,884462	2021-07-29	United States
N_203_M	N	203	SRR15546129	28881	G	T	1	2021-07-29	United States
N_208_S	N	208	SRR15546129	28895	G	T	0,998404	2021-07-29	United States
N_215_C	N	215	SRR15546129	28916	G	T	0,999191	2021-07-29	United States
N_377_Y	N	377	SRR15546129	29402	G	T	1	2021-07-29	United States
ORF1ab_1640_L	ORF1ab	1640	SRR15546130	5184	C	T	0,999509	2021-07-29	United States
ORF1ab_3209_V	ORF1ab	3209	SRR15546130	9891	C	T	0,99966	2021-07-29	United States
ORF1ab_3718_A	ORF1ab	3718	SRR15546130	11418	T	C	0,999776	2021-07-29	United States
ORF1ab_3750_I	ORF1ab	3750	SRR15546130	11514	C	T	0,999598	2021-07-29	United States
ORF1ab_314_L	ORF1ab	314	SRR15546130	14408	C	T	0,99943	2021-07-29	United States
ORF1ab_662_S	ORF1ab	662	SRR15546130	15451	G	A	0,999413	2021-07-29	United States
ORF1ab_1000_L	ORF1ab	1000	SRR15546130	16466	C	T	1	2021-07-29	United States
S_18_F	S	18	SRR15546130	21614	C	T	1	2021-07-29	United States
S_19_R	S	19	SRR15546130	21618	C	G	1	2021-07-29	United States
S_30_H	S	30	SRR15546130	21650	A	C	0,059232	2021-07-29	United States
S_142_D	S	142	SRR15546130	21987	G	A	0,884615	2021-07-29	United States
S_156_NA	S	156	SRR15546130	22028	G	-AGTTCA	0,999161	2021-07-29	United States
S_222_V	S	222	SRR15546130	22227	C	T	0,999738	2021-07-29	United States
S_452_R	S	452	SRR15546130	22917	T	G	1	2021-07-29	United States
S_478_K	S	478	SRR15546130	22995	C	A	1	2021-07-29	United States
S_614_G	S	614	SRR15546130	23403	A	G	0,999858	2021-07-29	United States
S_681_R	S	681	SRR15546130	23604	C	G	0,999819	2021-07-29	United States
S_950_N	S	950	SRR15546130	24410	G	A	0,987186	2021-07-29	United States
ORF3a_26_L	ORF3a	26	SRR15546130	25469	C	T	1	2021-07-29	United States
ORF3a_224_C	ORF3a	224	SRR15546130	26062	G	T	1	2021-07-29	United States
M_82_T	M	82	SRR15546130	26767	T	C	0,999869	2021-07-29	United States
M_197_N	M	197	SRR15546130	27112	G	A	0,999422	2021-07-29	United States
ORF7a_120_I	ORF7a	120	SRR15546130	27752	C	T	1	2021-07-29	United States
ORF8_118_NA	ORF8	118	SRR15546130	28247	A	-GATTTC	0,808188	2021-07-29	United States
ORF8_119_V	ORF8	119	SRR15546130	28249	A	T	0,980519	2021-07-29	United States
ORF8_120_L	ORF8	120	SRR15546130	28253	C	A	0,994958	2021-07-29	United States
N_35_T	N	35	SRR15546130	28376	G	A	0,999772	2021-07-29	United States
N_63_G	N	63	SRR15546130	28461	A	G	0,976777	2021-07-29	United States
N_203_M	N	203	SRR15546130	28881	G	T	1	2021-07-29	United States
N_377_Y	N	377	SRR15546130	29402	G	T	1	2021-07-29	United States
N_418_H	N	418	SRR15546130	29527	G	T	1	2021-07-29	United States
ORF1ab_1306_S	ORF1ab	1306	SRR15546135	4181	G	T	0,999723	2021-07-29	United States
ORF1ab_1583_I	ORF1ab	1583	SRR15546135	5012	G	A	0,946921	2021-07-29	United States
ORF1ab_2046_L	ORF1ab	2046	SRR15546135	6402	C	T	0,998321	2021-07-29	United States
ORF1ab_2554_V	ORF1ab	2554	SRR15546135	7926	C	T	0,999896	2021-07-29	United States
ORF1ab_2930_L	ORF1ab	2930	SRR15546135	9053	G	T	0,999893	2021-07-29	United States
ORF1ab_3255_I	ORF1ab	3255	SRR15546135	10029	C	T	1	2021-07-29	United States
ORF1ab_3603_NA	ORF1ab	3603	SRR15546135	11074	C	-T	0,0500659	2021-07-29	United States
ORF1ab_3646_A	ORF1ab	3646	SRR15546135	11201	A	G	0,99981	2021-07-29	United States
ORF1ab_3885_F	ORF1ab	3885	SRR15546135	11919	C	T	0,999901	2021-07-29	United States
ORF1ab_183_V	ORF1ab	183	SRR15546135	14014	T	G	1	2021-07-29	United States
ORF1ab_314_L	ORF1ab	314	SRR15546135	14408	C	T	0,999349	2021-07-29	United States
ORF1ab_662_S	ORF1ab	662	SRR15546135	15451	G	A	0,999612	2021-07-29	United States
ORF1ab_1000_L	ORF1ab	1000	SRR15546135	16466	C	T	0,999735	2021-07-29	United States
ORF1ab_1918_V	ORF1ab	1918	SRR15546135	19220	C	T	0,999622	2021-07-29	United States
S_19_R	S	19	SRR15546135	21618	C	G	1	2021-07-29	United States
S_142_D	S	142	SRR15546135	21987	G	A	0,919708	2021-07-29	United States
S_156_NA	S	156	SRR15546135	22028	G	-AGTTCA	1	2021-07-29	United States
S_614_G	S	614	SRR15546135	23403	A	G	0,999899	2021-07-29	United States
S_681_R	S	681	SRR15546135	23604	C	G	0,999094	2021-07-29	United States
S_950_N	S	950	SRR15546135	24410	G	A	0,988356	2021-07-29	United States
ORF3a_26_L	ORF3a	26	SRR15546135	25469	C	T	0,999675	2021-07-29	United States
M_82_T	M	82	SRR15546135	26767	T	C	0,999859	2021-07-29	United States
ORF7a_120_I	ORF7a	120	SRR15546135	27752	C	T	1	2021-07-29	United States
ORF7b_40_I	ORF7b	40	SRR15546135	27874	C	T	1	2021-07-29	United States
ORF8_118_NA	ORF8	118	SRR15546135	28247	A	-GATTTC	0,807356	2021-07-29	United States
ORF8_119_V	ORF8	119	SRR15546135	28249	A	T	0,975207	2021-07-29	United States
ORF8_120_L	ORF8	120	SRR15546135	28253	C	A	0,996016	2021-07-29	United States
N_63_G	N	63	SRR15546135	28461	A	G	0,991013	2021-07-29	United States
N_203_M	N	203	SRR15546135	28881	G	T	0,997788	2021-07-29	United States
N_215_C	N	215	SRR15546135	28916	G	T	1	2021-07-29	United States
N_244_H	N	244	SRR15546135	29005	A	T	0,0680751	2021-07-29	United States
N_377_Y	N	377	SRR15546135	29402	G	T	1	2021-07-29	United States
ORF1ab_599_V	ORF1ab	599	SRR15546136	2061	C	T	0,9997	2021-07-29	United States
ORF1ab_1306_S	ORF1ab	1306	SRR15546136	4181	G	T	0,999955	2021-07-29	United States
ORF1ab_2046_L	ORF1ab	2046	SRR15546136	6402	C	T	0,998325	2021-07-29	United States
ORF1ab_2287_S	ORF1ab	2287	SRR15546136	7124	C	T	1	2021-07-29	United States
ORF1ab_2930_L	ORF1ab	2930	SRR15546136	9053	G	T	0,999934	2021-07-29	United States
ORF1ab_3255_I	ORF1ab	3255	SRR15546136	10029	C	T	0,99968	2021-07-29	United States
ORF1ab_3646_A	ORF1ab	3646	SRR15546136	11201	A	G	0,999779	2021-07-29	United States
ORF1ab_314_L	ORF1ab	314	SRR15546136	14408	C	T	0,999789	2021-07-29	United States
ORF1ab_662_S	ORF1ab	662	SRR15546136	15451	G	A	0,998836	2021-07-29	United States
ORF1ab_1000_L	ORF1ab	1000	SRR15546136	16466	C	T	1	2021-07-29	United States
ORF1ab_1257_V	ORF1ab	1257	SRR15546136	17236	A	G	0,999947	2021-07-29	United States
ORF1ab_1918_V	ORF1ab	1918	SRR15546136	19220	C	T	0,999783	2021-07-29	United States
S_19_R	S	19	SRR15546136	21618	C	G	0,999873	2021-07-29	United States
S_95_I	S	95	SRR15546136	21846	C	T	1	2021-07-29	United States
S_142_D	S	142	SRR15546136	21987	G	A	0,867893	2021-07-29	United States
S_156_NA	S	156	SRR15546136	22028	G	-AGTTCA	0,998095	2021-07-29	United States
S_452_R	S	452	SRR15546136	22917	T	G	1	2021-07-29	United States
S_478_K	S	478	SRR15546136	22995	C	A	1	2021-07-29	United States
S_614_G	S	614	SRR15546136	23403	A	G	0,999889	2021-07-29	United States
S_681_R	S	681	SRR15546136	23604	C	G	0,999913	2021-07-29	United States
S_950_N	S	950	SRR15546136	24410	G	A	0,978511	2021-07-29	United States
S_1104_L	S	1104	SRR15546136	24872	G	T	0,999756	2021-07-29	United States
ORF3a_26_L	ORF3a	26	SRR15546136	25469	C	T	0,99937	2021-07-29	United States
M_82_T	M	82	SRR15546136	26767	T	C	0,999882	2021-07-29	United States
ORF7a_82_A	ORF7a	82	SRR15546136	27638	T	C	1	2021-07-29	United States
ORF7a_120_I	ORF7a	120	SRR15546136	27752	C	T	1	2021-07-29	United States
ORF7b_40_I	ORF7b	40	SRR15546136	27874	C	T	0,999526	2021-07-29	United States
ORF8_118_NA	ORF8	118	SRR15546136	28247	A	-GATTTC	0,816635	2021-07-29	United States
ORF8_119_V	ORF8	119	SRR15546136	28249	A	T	0,940828	2021-07-29	United States
ORF8_120_L	ORF8	120	SRR15546136	28253	C	A	0,991293	2021-07-29	United States
N_63_G	N	63	SRR15546136	28461	A	G	0,960085	2021-07-29	United States
N_203_M	N	203	SRR15546136	28881	G	T	0,999543	2021-07-29	United States
N_215_C	N	215	SRR15546136	28916	G	T	0,999392	2021-07-29	United States
N_377_Y	N	377	SRR15546136	29402	G	T	0,998073	2021-07-29	United States
ORF1ab_599_V	ORF1ab	599	SRR15546138	2061	C	T	0,999112	2021-07-29	United States
ORF1ab_1306_S	ORF1ab	1306	SRR15546138	4181	G	T	0,999777	2021-07-29	United States
ORF1ab_2046_L	ORF1ab	2046	SRR15546138	6402	C	T	0,998153	2021-07-29	United States
ORF1ab_2287_S	ORF1ab	2287	SRR15546138	7124	C	T	0,999636	2021-07-29	United States
ORF1ab_2930_L	ORF1ab	2930	SRR15546138	9053	G	T	0,999315	2021-07-29	United States
ORF1ab_3255_I	ORF1ab	3255	SRR15546138	10029	C	T	0,999811	2021-07-29	United States
ORF1ab_3646_A	ORF1ab	3646	SRR15546138	11201	A	G	0,99974	2021-07-29	United States
ORF1ab_314_L	ORF1ab	314	SRR15546138	14408	C	T	0,99911	2021-07-29	United States
ORF1ab_662_S	ORF1ab	662	SRR15546138	15451	G	A	0,998946	2021-07-29	United States
ORF1ab_1000_L	ORF1ab	1000	SRR15546138	16466	C	T	0,99977	2021-07-29	United States
ORF1ab_1918_V	ORF1ab	1918	SRR15546138	19220	C	T	0,999603	2021-07-29	United States
ORF1ab_2211_V	ORF1ab	2211	SRR15546138	20099	C	T	0,999693	2021-07-29	United States
S_19_R	S	19	SRR15546138	21618	C	G	0,999917	2021-07-29	United States
S_95_I	S	95	SRR15546138	21846	C	T	0,999516	2021-07-29	United States
S_97_E	S	97	SRR15546138	21851	A	G	1	2021-07-29	United States
S_142_D	S	142	SRR15546138	21987	G	A	0,362277	2021-07-29	United States
S_156_NA	S	156	SRR15546138	22028	G	-AGTTCA	0,999033	2021-07-29	United States
S_452_R	S	452	SRR15546138	22917	T	G	0,999712	2021-07-29	United States
S_478_K	S	478	SRR15546138	22995	C	A	0,999717	2021-07-29	United States
S_614_G	S	614	SRR15546138	23403	A	G	0,999902	2021-07-29	United States
S_681_R	S	681	SRR15546138	23604	C	G	0,999907	2021-07-29	United States
S_950_N	S	950	SRR15546138	24410	G	A	0,685338	2021-07-29	United States
S_1104_L	S	1104	SRR15546138	24872	G	T	0,999872	2021-07-29	United States
ORF3a_26_L	ORF3a	26	SRR15546138	25469	C	T	0,999836	2021-07-29	United States
M_82_T	M	82	SRR15546138	26767	T	C	0,99974	2021-07-29	United States
ORF7a_82_A	ORF7a	82	SRR15546138	27638	T	C	0,99976	2021-07-29	United States
ORF7a_120_I	ORF7a	120	SRR15546138	27752	C	T	0,999646	2021-07-29	United States
ORF7b_40_I	ORF7b	40	SRR15546138	27874	C	T	0,999315	2021-07-29	United States
ORF8_118_NA	ORF8	118	SRR15546138	28247	A	-GATTTC	0,840374	2021-07-29	United States
ORF8_119_V	ORF8	119	SRR15546138	28249	A	T	0,968	2021-07-29	United States
ORF8_120_L	ORF8	120	SRR15546138	28253	C	A	0,991371	2021-07-29	United States
N_63_G	N	63	SRR15546138	28461	A	G	0,941145	2021-07-29	United States
N_203_M	N	203	SRR15546138	28881	G	T	0,999797	2021-07-29	United States
N_215_C	N	215	SRR15546138	28916	G	T	0,999611	2021-07-29	United States
N_377_Y	N	377	SRR15546138	29402	G	T	0,997503	2021-07-29	United States
ORF1ab_599_V	ORF1ab	599	SRR15546139	2061	C	T	0,999553	2021-07-28	United States
ORF1ab_1306_S	ORF1ab	1306	SRR15546139	4181	G	T	0,999878	2021-07-28	United States
ORF1ab_2046_L	ORF1ab	2046	SRR15546139	6402	C	T	0,998803	2021-07-28	United States
ORF1ab_2287_S	ORF1ab	2287	SRR15546139	7124	C	T	0,999693	2021-07-28	United States
ORF1ab_2930_L	ORF1ab	2930	SRR15546139	9053	G	T	0,999497	2021-07-28	United States
ORF1ab_3255_I	ORF1ab	3255	SRR15546139	10029	C	T	0,999851	2021-07-28	United States
ORF1ab_3646_A	ORF1ab	3646	SRR15546139	11201	A	G	0,999849	2021-07-28	United States
ORF1ab_314_L	ORF1ab	314	SRR15546139	14408	C	T	0,999504	2021-07-28	United States
ORF1ab_662_S	ORF1ab	662	SRR15546139	15451	G	A	0,99954	2021-07-28	United States
ORF1ab_1000_L	ORF1ab	1000	SRR15546139	16466	C	T	0,999819	2021-07-28	United States
ORF1ab_1257_V	ORF1ab	1257	SRR15546139	17236	A	G	0,999867	2021-07-28	United States
ORF1ab_1918_V	ORF1ab	1918	SRR15546139	19220	C	T	0,999737	2021-07-28	United States
S_19_R	S	19	SRR15546139	21618	C	G	0,999854	2021-07-28	United States
S_95_I	S	95	SRR15546139	21846	C	T	0,999691	2021-07-28	United States
S_142_D	S	142	SRR15546139	21987	G	A	0,496433	2021-07-28	United States
S_156_NA	S	156	SRR15546139	22028	G	-AGTTCA	0,999428	2021-07-28	United States
S_452_R	S	452	SRR15546139	22917	T	G	0,999788	2021-07-28	United States
S_478_K	S	478	SRR15546139	22995	C	A	0,999779	2021-07-28	United States
S_614_G	S	614	SRR15546139	23403	A	G	0,999836	2021-07-28	United States
S_681_R	S	681	SRR15546139	23604	C	G	0,99971	2021-07-28	United States
S_950_N	S	950	SRR15546139	24410	G	A	0,854957	2021-07-28	United States
S_1104_L	S	1104	SRR15546139	24872	G	T	0,999915	2021-07-28	United States
ORF3a_26_L	ORF3a	26	SRR15546139	25469	C	T	1	2021-07-28	United States
M_82_T	M	82	SRR15546139	26767	T	C	0,999834	2021-07-28	United States
ORF7a_82_A	ORF7a	82	SRR15546139	27638	T	C	0,999704	2021-07-28	United States
ORF7a_120_I	ORF7a	120	SRR15546139	27752	C	T	0,999284	2021-07-28	United States
ORF7b_40_I	ORF7b	40	SRR15546139	27874	C	T	0,999434	2021-07-28	United States
ORF8_118_NA	ORF8	118	SRR15546139	28247	A	-GATTTC	0,811196	2021-07-28	United States
ORF8_120_L	ORF8	120	SRR15546139	28253	C	A	0,995349	2021-07-28	United States
N_63_G	N	63	SRR15546139	28461	A	G	0,96744	2021-07-28	United States
N_203_M	N	203	SRR15546139	28881	G	T	0,999719	2021-07-28	United States
N_215_C	N	215	SRR15546139	28916	G	T	0,99923	2021-07-28	United States
N_377_Y	N	377	SRR15546139	29402	G	T	0,999351	2021-07-28	United States
ORF1ab_309_L	ORF1ab	309	SRR15546140	1191	C	T	0,999863	2021-07-29	United States
ORF1ab_538_A	ORF1ab	538	SRR15546140	1877	T	G	0,612378	2021-07-29	United States
ORF1ab_1640_L	ORF1ab	1640	SRR15546140	5184	C	T	0,999546	2021-07-29	United States
ORF1ab_3209_V	ORF1ab	3209	SRR15546140	9891	C	T	0,999345	2021-07-29	United States
ORF1ab_3718_A	ORF1ab	3718	SRR15546140	11418	T	C	0,999924	2021-07-29	United States
ORF1ab_314_L	ORF1ab	314	SRR15546140	14408	C	T	0,999498	2021-07-29	United States
ORF1ab_662_S	ORF1ab	662	SRR15546140	15451	G	A	0,999638	2021-07-29	United States
ORF1ab_1000_L	ORF1ab	1000	SRR15546140	16466	C	T	0,999709	2021-07-29	United States
ORF1ab_1441_H	ORF1ab	1441	SRR15546140	17790	G	T	0,99985	2021-07-29	United States
ORF1ab_1570_L	ORF1ab	1570	SRR15546140	18176	C	T	0,999852	2021-07-29	United States
ORF1ab_1898_F	ORF1ab	1898	SRR15546140	19160	C	T	0,999702	2021-07-29	United States
ORF1ab_2417_I	ORF1ab	2417	SRR15546140	20718	G	T	0,998432	2021-07-29	United States
S_19_R	S	19	SRR15546140	21618	C	G	0,999968	2021-07-29	United States
S_142_D	S	142	SRR15546140	21987	G	A	0,609395	2021-07-29	United States
S_156_NA	S	156	SRR15546140	22028	G	-AGTTCA	0,999216	2021-07-29	United States
S_452_R	S	452	SRR15546140	22917	T	G	0,998421	2021-07-29	United States
S_478_K	S	478	SRR15546140	22995	C	A	0,999734	2021-07-29	United States
S_614_G	S	614	SRR15546140	23403	A	G	0,999853	2021-07-29	United States
S_681_R	S	681	SRR15546140	23604	C	G	0,999754	2021-07-29	United States
S_950_N	S	950	SRR15546140	24410	G	A	0,941854	2021-07-29	United States
ORF3a_26_L	ORF3a	26	SRR15546140	25469	C	T	1	2021-07-29	United States
M_82_T	M	82	SRR15546140	26767	T	C	0,999863	2021-07-29	United States
ORF7a_82_A	ORF7a	82	SRR15546140	27638	T	C	0,999884	2021-07-29	United States
ORF7a_116_F	ORF7a	116	SRR15546140	27739	C	T	0,999444	2021-07-29	United States
ORF7a_120_I	ORF7a	120	SRR15546140	27752	C	T	0,999923	2021-07-29	United States
ORF8_118_NA	ORF8	118	SRR15546140	28247	A	-GATTTC	0,826274	2021-07-29	United States
ORF8_119_V	ORF8	119	SRR15546140	28249	A	T	0,965517	2021-07-29	United States
ORF8_120_L	ORF8	120	SRR15546140	28253	C	A	0,992239	2021-07-29	United States
N_63_G	N	63	SRR15546140	28461	A	G	0,969128	2021-07-29	United States
N_203_M	N	203	SRR15546140	28881	G	T	0,999778	2021-07-29	United States
N_377_Y	N	377	SRR15546140	29402	G	T	0,999479	2021-07-29	United States
ORF1ab_1306_S	ORF1ab	1306	SRR15546141	4181	G	T	0,99994	2021-07-29	United States
ORF1ab_2046_L	ORF1ab	2046	SRR15546141	6402	C	T	0,998705	2021-07-29	United States
ORF1ab_2287_S	ORF1ab	2287	SRR15546141	7124	C	T	0,999965	2021-07-29	United States
ORF1ab_2930_L	ORF1ab	2930	SRR15546141	9053	G	T	0,999706	2021-07-29	United States
ORF1ab_3255_I	ORF1ab	3255	SRR15546141	10029	C	T	0,999795	2021-07-29	United States
ORF1ab_3646_A	ORF1ab	3646	SRR15546141	11201	A	G	0,999697	2021-07-29	United States
ORF1ab_314_L	ORF1ab	314	SRR15546141	14408	C	T	0,999424	2021-07-29	United States
ORF1ab_662_S	ORF1ab	662	SRR15546141	15451	G	A	0,999521	2021-07-29	United States
ORF1ab_1000_L	ORF1ab	1000	SRR15546141	16466	C	T	0,999826	2021-07-29	United States
ORF1ab_1257_V	ORF1ab	1257	SRR15546141	17236	A	G	0,999881	2021-07-29	United States
ORF1ab_1918_V	ORF1ab	1918	SRR15546141	19220	C	T	0,999397	2021-07-29	United States
S_19_R	S	19	SRR15546141	21618	C	G	0,999922	2021-07-29	United States
S_142_D	S	142	SRR15546141	21987	G	A	0,474115	2021-07-29	United States
S_156_NA	S	156	SRR15546141	22028	G	-AGTTCA	0,998752	2021-07-29	United States
S_452_R	S	452	SRR15546141	22917	T	G	0,999301	2021-07-29	United States
S_478_K	S	478	SRR15546141	22995	C	A	0,999727	2021-07-29	United States
S_554_Q	S	554	SRR15546141	23222	G	C	0,99981	2021-07-29	United States
S_614_G	S	614	SRR15546141	23403	A	G	0,999848	2021-07-29	United States
S_681_R	S	681	SRR15546141	23604	C	G	0,999757	2021-07-29	United States
S_950_N	S	950	SRR15546141	24410	G	A	0,822899	2021-07-29	United States
ORF3a_26_L	ORF3a	26	SRR15546141	25469	C	T	0,999897	2021-07-29	United States
M_82_T	M	82	SRR15546141	26767	T	C	0,999728	2021-07-29	United States
ORF7a_82_A	ORF7a	82	SRR15546141	27638	T	C	0,999745	2021-07-29	United States
ORF7a_120_I	ORF7a	120	SRR15546141	27752	C	T	0,999696	2021-07-29	United States
ORF7b_40_I	ORF7b	40	SRR15546141	27874	C	T	0,99954	2021-07-29	United States
ORF8_118_NA	ORF8	118	SRR15546141	28247	A	-GATTTC	0,832852	2021-07-29	United States
ORF8_119_V	ORF8	119	SRR15546141	28249	A	T	0,980769	2021-07-29	United States
ORF8_120_L	ORF8	120	SRR15546141	28253	C	A	0,992993	2021-07-29	United States
N_63_G	N	63	SRR15546141	28461	A	G	0,969919	2021-07-29	United States
N_203_M	N	203	SRR15546141	28881	G	T	0,999731	2021-07-29	United States
N_215_C	N	215	SRR15546141	28916	G	T	0,999318	2021-07-29	United States
N_377_Y	N	377	SRR15546141	29402	G	T	0,998538	2021-07-29	United States
ORF1ab_1306_S	ORF1ab	1306	SRR15546143	4181	G	T	1	2021-07-29	United States
ORF1ab_2046_L	ORF1ab	2046	SRR15546143	6402	C	T	0,998223	2021-07-29	United States
ORF1ab_2287_S	ORF1ab	2287	SRR15546143	7124	C	T	1	2021-07-29	United States
ORF1ab_2901_R	ORF1ab	2901	SRR15546143	8967	A	G	0,998581	2021-07-29	United States
ORF1ab_2930_L	ORF1ab	2930	SRR15546143	9053	G	T	0,999902	2021-07-29	United States
ORF1ab_3255_I	ORF1ab	3255	SRR15546143	10029	C	T	0,999768	2021-07-29	United States
ORF1ab_3646_A	ORF1ab	3646	SRR15546143	11201	A	G	0,999822	2021-07-29	United States
ORF1ab_314_L	ORF1ab	314	SRR15546143	14408	C	T	0,999223	2021-07-29	United States
ORF1ab_662_S	ORF1ab	662	SRR15546143	15451	G	A	0,999034	2021-07-29	United States
ORF1ab_1000_L	ORF1ab	1000	SRR15546143	16466	C	T	0,99972	2021-07-29	United States
ORF1ab_1223_L	ORF1ab	1223	SRR15546143	17135	C	T	0,998069	2021-07-29	United States
ORF1ab_1257_V	ORF1ab	1257	SRR15546143	17236	A	G	0,999912	2021-07-29	United States
ORF1ab_1918_V	ORF1ab	1918	SRR15546143	19220	C	T	0,999718	2021-07-29	United States
S_19_R	S	19	SRR15546143	21618	C	G	1	2021-07-29	United States
S_452_R	S	452	SRR15546143	22917	T	G	1	2021-07-29	United States
S_478_K	S	478	SRR15546143	22995	C	A	1	2021-07-29	United States
S_614_G	S	614	SRR15546143	23403	A	G	0,999884	2021-07-29	United States
S_681_R	S	681	SRR15546143	23604	C	G	0,999163	2021-07-29	United States
S_950_N	S	950	SRR15546143	24410	G	A	0,98546	2021-07-29	United States
ORF3a_26_L	ORF3a	26	SRR15546143	25469	C	T	1	2021-07-29	United States
ORF3a_131_C	ORF3a	131	SRR15546143	25785	G	C	0,999535	2021-07-29	United States
M_82_T	M	82	SRR15546143	26767	T	C	0,999819	2021-07-29	United States
ORF7b_40_I	ORF7b	40	SRR15546143	27874	C	T	0,999247	2021-07-29	United States
ORF8_36_S	ORF8	36	SRR15546143	27999	C	T	0,999789	2021-07-29	United States
ORF8_118_NA	ORF8	118	SRR15546143	28247	A	-GATTTC	0,79982	2021-07-29	United States
ORF8_119_V	ORF8	119	SRR15546143	28249	A	T	0,974194	2021-07-29	United States
ORF8_120_L	ORF8	120	SRR15546143	28253	C	A	0,997104	2021-07-29	United States
N_1_L	N	1	SRR15546143	28274	A	C	0,0588957	2021-07-29	United States
N_63_G	N	63	SRR15546143	28461	A	G	0,96663	2021-07-29	United States
N_203_M	N	203	SRR15546143	28881	G	T	0,997984	2021-07-29	United States
N_215_C	N	215	SRR15546143	28916	G	T	0,998124	2021-07-29	United States
N_377_Y	N	377	SRR15546143	29402	G	T	0,992908	2021-07-29	United States
ORF1ab_1306_S	ORF1ab	1306	SRR15546145	4181	G	T	1	2021-07-29	United States
ORF1ab_2046_L	ORF1ab	2046	SRR15546145	6402	C	T	0,998611	2021-07-29	United States
ORF1ab_2287_S	ORF1ab	2287	SRR15546145	7124	C	T	1	2021-07-29	United States
ORF1ab_2293_I	ORF1ab	2293	SRR15546145	7143	G	T	1	2021-07-29	United States
ORF1ab_2930_L	ORF1ab	2930	SRR15546145	9053	G	T	0,998695	2021-07-29	United States
ORF1ab_3255_I	ORF1ab	3255	SRR15546145	10029	C	T	0,999718	2021-07-29	United States
ORF1ab_3646_A	ORF1ab	3646	SRR15546145	11201	A	G	0,999893	2021-07-29	United States
ORF1ab_314_L	ORF1ab	314	SRR15546145	14408	C	T	0,999324	2021-07-29	United States
ORF1ab_662_S	ORF1ab	662	SRR15546145	15451	G	A	0,99914	2021-07-29	United States
ORF1ab_1000_L	ORF1ab	1000	SRR15546145	16466	C	T	0,999616	2021-07-29	United States
ORF1ab_1219_S	ORF1ab	1219	SRR15546145	17122	G	T	0,999448	2021-07-29	United States
ORF1ab_1918_V	ORF1ab	1918	SRR15546145	19220	C	T	0,999302	2021-07-29	United States
S_19_R	S	19	SRR15546145	21618	C	G	0,999754	2021-07-29	United States
S_95_I	S	95	SRR15546145	21846	C	T	1	2021-07-29	United States
S_142_D	S	142	SRR15546145	21987	G	A	0,426295	2021-07-29	United States
S_156_NA	S	156	SRR15546145	22028	G	-AGTTCA	0,998415	2021-07-29	United States
S_452_R	S	452	SRR15546145	22917	T	G	0,994413	2021-07-29	United States
S_478_K	S	478	SRR15546145	22995	C	A	1	2021-07-29	United States
S_614_G	S	614	SRR15546145	23403	A	G	0,999725	2021-07-29	United States
S_681_R	S	681	SRR15546145	23604	C	G	1	2021-07-29	United States
S_950_N	S	950	SRR15546145	24410	G	A	0,898613	2021-07-29	United States
ORF3a_26_L	ORF3a	26	SRR15546145	25469	C	T	1	2021-07-29	United States
M_82_T	M	82	SRR15546145	26767	T	C	1	2021-07-29	United States
ORF7a_82_A	ORF7a	82	SRR15546145	27638	T	C	1	2021-07-29	United States
ORF7a_120_I	ORF7a	120	SRR15546145	27752	C	T	0,999106	2021-07-29	United States
ORF7b_40_I	ORF7b	40	SRR15546145	27874	C	T	0,999318	2021-07-29	United States
ORF8_31_F	ORF8	31	SRR15546145	27985	A	T	1	2021-07-29	United States
ORF8_118_NA	ORF8	118	SRR15546145	28247	A	-GATTTC	0,826072	2021-07-29	United States
ORF8_120_L	ORF8	120	SRR15546145	28253	C	A	1	2021-07-29	United States
N_63_G	N	63	SRR15546145	28461	A	G	0,952835	2021-07-29	United States
N_203_M	N	203	SRR15546145	28881	G	T	1	2021-07-29	United States
N_215_C	N	215	SRR15546145	28916	G	T	0,999395	2021-07-29	United States
N_377_Y	N	377	SRR15546145	29402	G	T	0,998548	2021-07-29	United States
ORF1ab_519_S	ORF1ab	519	SRR15546146	1820	G	A	0,998636	2021-07-29	United States
ORF1ab_1640_L	ORF1ab	1640	SRR15546146	5184	C	T	0,998601	2021-07-29	United States
ORF1ab_3209_V	ORF1ab	3209	SRR15546146	9891	C	T	0,999723	2021-07-29	United States
ORF1ab_3718_A	ORF1ab	3718	SRR15546146	11418	T	C	0,999896	2021-07-29	United States
ORF1ab_3750_I	ORF1ab	3750	SRR15546146	11514	C	T	0,999457	2021-07-29	United States
ORF1ab_314_L	ORF1ab	314	SRR15546146	14408	C	T	0,999198	2021-07-29	United States
ORF1ab_662_S	ORF1ab	662	SRR15546146	15451	G	A	0,998968	2021-07-29	United States
ORF1ab_1000_L	ORF1ab	1000	SRR15546146	16466	C	T	0,999853	2021-07-29	United States
ORF1ab_2183_N	ORF1ab	2183	SRR15546146	20014	G	A	0,999629	2021-07-29	United States
S_19_R	S	19	SRR15546146	21618	C	G	0,999862	2021-07-29	United States
S_142_D	S	142	SRR15546146	21987	G	A	0,274016	2021-07-29	United States
S_156_NA	S	156	SRR15546146	22028	G	-AGTTCA	0,998686	2021-07-29	United States
S_222_V	S	222	SRR15546146	22227	C	T	0,999444	2021-07-29	United States
S_452_R	S	452	SRR15546146	22917	T	G	1	2021-07-29	United States
S_478_K	S	478	SRR15546146	22995	C	A	1	2021-07-29	United States
S_614_G	S	614	SRR15546146	23403	A	G	0,999746	2021-07-29	United States
S_681_R	S	681	SRR15546146	23604	C	G	1	2021-07-29	United States
S_950_N	S	950	SRR15546146	24410	G	A	0,335431	2021-07-29	United States
ORF3a_26_L	ORF3a	26	SRR15546146	25469	C	T	1	2021-07-29	United States
ORF3a_224_C	ORF3a	224	SRR15546146	26062	G	T	0,999117	2021-07-29	United States
M_82_T	M	82	SRR15546146	26767	T	C	0,999642	2021-07-29	United States
M_197_N	M	197	SRR15546146	27112	G	A	0,999612	2021-07-29	United States
ORF7a_82_A	ORF7a	82	SRR15546146	27638	T	C	0,99933	2021-07-29	United States
ORF7a_120_I	ORF7a	120	SRR15546146	27752	C	T	1	2021-07-29	United States
ORF8_118_NA	ORF8	118	SRR15546146	28247	A	-GATTTC	0,887561	2021-07-29	United States
ORF8_119_V	ORF8	119	SRR15546146	28249	A	T	0,994595	2021-07-29	United States
ORF8_120_L	ORF8	120	SRR15546146	28253	C	A	0,997135	2021-07-29	United States
N_63_G	N	63	SRR15546146	28461	A	G	0,831268	2021-07-29	United States
N_135_I	N	135	SRR15546146	28677	C	T	0,999198	2021-07-29	United States
N_203_M	N	203	SRR15546146	28881	G	T	0,999508	2021-07-29	United States
N_377_Y	N	377	SRR15546146	29402	G	T	0,997233	2021-07-29	United States
ORF1ab_1306_S	ORF1ab	1306	SRR15546147	4181	G	T	0,999435	2021-07-29	United States
ORF1ab_2046_L	ORF1ab	2046	SRR15546147	6402	C	T	0,995349	2021-07-29	United States
ORF1ab_2287_S	ORF1ab	2287	SRR15546147	7124	C	T	0,999745	2021-07-29	United States
ORF1ab_2930_L	ORF1ab	2930	SRR15546147	9053	G	T	1	2021-07-29	United States
ORF1ab_3255_I	ORF1ab	3255	SRR15546147	10029	C	T	0,999763	2021-07-29	United States
ORF1ab_3646_A	ORF1ab	3646	SRR15546147	11201	A	G	0,999597	2021-07-29	United States
ORF1ab_314_L	ORF1ab	314	SRR15546147	14408	C	T	1	2021-07-29	United States
ORF1ab_662_S	ORF1ab	662	SRR15546147	15451	G	A	0,999506	2021-07-29	United States
ORF1ab_1000_L	ORF1ab	1000	SRR15546147	16466	C	T	0,999701	2021-07-29	United States
ORF1ab_1219_S	ORF1ab	1219	SRR15546147	17122	G	T	0,999818	2021-07-29	United States
ORF1ab_1918_V	ORF1ab	1918	SRR15546147	19220	C	T	0,999716	2021-07-29	United States
S_19_R	S	19	SRR15546147	21618	C	G	1	2021-07-29	United States
S_95_I	S	95	SRR15546147	21846	C	T	1	2021-07-29	United States
S_142_D	S	142	SRR15546147	21987	G	A	0,350575	2021-07-29	United States
S_156_NA	S	156	SRR15546147	22028	G	-AGTTCA	0,998886	2021-07-29	United States
S_452_R	S	452	SRR15546147	22917	T	G	1	2021-07-29	United States
S_478_K	S	478	SRR15546147	22995	C	A	1	2021-07-29	United States
S_614_G	S	614	SRR15546147	23403	A	G	0,999691	2021-07-29	United States
S_681_R	S	681	SRR15546147	23604	C	G	0,999499	2021-07-29	United States
S_950_N	S	950	SRR15546147	24410	G	A	0,722769	2021-07-29	United States
ORF3a_26_L	ORF3a	26	SRR15546147	25469	C	T	0,999186	2021-07-29	United States
M_82_T	M	82	SRR15546147	26767	T	C	0,999727	2021-07-29	United States
ORF7a_82_A	ORF7a	82	SRR15546147	27638	T	C	0,999768	2021-07-29	United States
ORF7a_120_I	ORF7a	120	SRR15546147	27752	C	T	1	2021-07-29	United States
ORF7b_40_I	ORF7b	40	SRR15546147	27874	C	T	0,99256	2021-07-29	United States
ORF8_31_F	ORF8	31	SRR15546147	27985	A	T	1	2021-07-29	United States
ORF8_118_NA	ORF8	118	SRR15546147	28247	A	-GATTTC	0,888332	2021-07-29	United States
ORF8_120_L	ORF8	120	SRR15546147	28253	C	A	1	2021-07-29	United States
N_63_G	N	63	SRR15546147	28461	A	G	0,850462	2021-07-29	United States
N_203_M	N	203	SRR15546147	28881	G	T	0,999308	2021-07-29	United States
N_215_C	N	215	SRR15546147	28916	G	T	0,999661	2021-07-29	United States
N_377_Y	N	377	SRR15546147	29402	G	T	0,998953	2021-07-29	United States
ORF1ab_1306_S	ORF1ab	1306	SRR15546150	4181	G	T	0,999665	2021-07-29	United States
ORF1ab_2046_L	ORF1ab	2046	SRR15546150	6402	C	T	0,995173	2021-07-29	United States
ORF1ab_2287_S	ORF1ab	2287	SRR15546150	7124	C	T	1	2021-07-29	United States
ORF1ab_2554_V	ORF1ab	2554	SRR15546150	7926	C	T	1	2021-07-29	United States
ORF1ab_2930_L	ORF1ab	2930	SRR15546150	9053	G	T	1	2021-07-29	United States
ORF1ab_3255_I	ORF1ab	3255	SRR15546150	10029	C	T	0,999446	2021-07-29	United States
ORF1ab_3646_A	ORF1ab	3646	SRR15546150	11201	A	G	0,999599	2021-07-29	United States
ORF1ab_3838_L	ORF1ab	3838	SRR15546150	11779	C	A	0,999834	2021-07-29	United States
ORF1ab_183_V	ORF1ab	183	SRR15546150	14014	T	G	0,999684	2021-07-29	United States
ORF1ab_314_L	ORF1ab	314	SRR15546150	14408	C	T	1	2021-07-29	United States
ORF1ab_662_S	ORF1ab	662	SRR15546150	15451	G	A	0,998615	2021-07-29	United States
ORF1ab_1000_L	ORF1ab	1000	SRR15546150	16466	C	T	0,999526	2021-07-29	United States
ORF1ab_1918_V	ORF1ab	1918	SRR15546150	19220	C	T	0,999737	2021-07-29	United States
S_19_R	S	19	SRR15546150	21618	C	G	1	2021-07-29	United States
S_142_D	S	142	SRR15546150	21987	G	A	0,308924	2021-07-29	United States
S_156_NA	S	156	SRR15546150	22028	G	-AGTTCA	0,998981	2021-07-29	United States
S_452_R	S	452	SRR15546150	22917	T	G	1	2021-07-29	United States
S_478_K	S	478	SRR15546150	22995	C	A	1	2021-07-29	United States
S_614_G	S	614	SRR15546150	23403	A	G	0,999736	2021-07-29	United States
S_681_R	S	681	SRR15546150	23604	C	G	0,999173	2021-07-29	United States
S_950_N	S	950	SRR15546150	24410	G	A	0,461271	2021-07-29	United States
ORF3a_26_L	ORF3a	26	SRR15546150	25469	C	T	1	2021-07-29	United States
M_82_T	M	82	SRR15546150	26767	T	C	1	2021-07-29	United States
ORF7a_82_A	ORF7a	82	SRR15546150	27638	T	C	0,999124	2021-07-29	United States
ORF7a_120_I	ORF7a	120	SRR15546150	27752	C	T	1	2021-07-29	United States
ORF7b_40_I	ORF7b	40	SRR15546150	27874	C	T	1	2021-07-29	United States
ORF8_118_NA	ORF8	118	SRR15546150	28247	A	-GATTTC	0,877034	2021-07-29	United States
ORF8_120_L	ORF8	120	SRR15546150	28253	C	A	1	2021-07-29	United States
N_63_G	N	63	SRR15546150	28461	A	G	0,894246	2021-07-29	United States
N_203_M	N	203	SRR15546150	28881	G	T	0,999601	2021-07-29	United States
N_215_C	N	215	SRR15546150	28916	G	T	1	2021-07-29	United States
N_377_Y	N	377	SRR15546150	29402	G	T	0,996482	2021-07-29	United States
ORF1ab_309_L	ORF1ab	309	SRR15546151	1191	C	T	1	2021-07-29	United States
ORF1ab_551_I	ORF1ab	551	SRR15546151	1917	C	T	0,999859	2021-07-29	United States
ORF1ab_939_D	ORF1ab	939	SRR15546151	3082	A	C	0,998015	2021-07-29	United States
ORF1ab_1640_L	ORF1ab	1640	SRR15546151	5184	C	T	0,998521	2021-07-29	United States
ORF1ab_3209_V	ORF1ab	3209	SRR15546151	9891	C	T	0,999618	2021-07-29	United States
ORF1ab_3718_A	ORF1ab	3718	SRR15546151	11418	T	C	0,999806	2021-07-29	United States
ORF1ab_314_L	ORF1ab	314	SRR15546151	14408	C	T	0,998566	2021-07-29	United States
ORF1ab_662_S	ORF1ab	662	SRR15546151	15451	G	A	0,99732	2021-07-29	United States
ORF1ab_1000_L	ORF1ab	1000	SRR15546151	16466	C	T	0,999433	2021-07-29	United States
ORF1ab_1570_L	ORF1ab	1570	SRR15546151	18176	C	T	0,999669	2021-07-29	United States
ORF1ab_1898_F	ORF1ab	1898	SRR15546151	19160	C	T	0,999744	2021-07-29	United States
S_19_R	S	19	SRR15546151	21618	C	G	0,999842	2021-07-29	United States
S_142_D	S	142	SRR15546151	21987	G	A	0,196864	2021-07-29	United States
S_156_NA	S	156	SRR15546151	22028	G	-AGTTCA	0,998051	2021-07-29	United States
S_452_R	S	452	SRR15546151	22917	T	G	1	2021-07-29	United States
S_478_K	S	478	SRR15546151	22995	C	A	0,999874	2021-07-29	United States
S_614_G	S	614	SRR15546151	23403	A	G	0,999902	2021-07-29	United States
S_681_R	S	681	SRR15546151	23604	C	G	1	2021-07-29	United States
S_950_N	S	950	SRR15546151	24410	G	A	0,2398	2021-07-29	United States
ORF3a_26_L	ORF3a	26	SRR15546151	25469	C	T	0,999856	2021-07-29	United States
ORF3a_256_NA	ORF3a	256	SRR15546151	26160	T	-A	0,326171	2021-07-29	United States
M_82_T	M	82	SRR15546151	26767	T	C	0,999774	2021-07-29	United States
ORF7a_82_A	ORF7a	82	SRR15546151	27638	T	C	0,999163	2021-07-29	United States
ORF7a_116_F	ORF7a	116	SRR15546151	27739	C	T	0,999865	2021-07-29	United States
ORF7a_120_I	ORF7a	120	SRR15546151	27752	C	T	0,999737	2021-07-29	United States
ORF8_118_NA	ORF8	118	SRR15546151	28247	A	-GATTTC	0,874221	2021-07-29	United States
ORF8_119_V	ORF8	119	SRR15546151	28249	A	T	1	2021-07-29	United States
ORF8_120_L	ORF8	120	SRR15546151	28253	C	A	0,998954	2021-07-29	United States
N_63_G	N	63	SRR15546151	28461	A	G	0,873764	2021-07-29	United States
N_203_M	N	203	SRR15546151	28881	G	T	0,99981	2021-07-29	United States
N_377_Y	N	377	SRR15546151	29402	G	T	0,998889	2021-07-29	United States
ORF1ab_261_N	ORF1ab	261	SRR15546154	1048	G	T	0,999306	2021-07-29	United States
ORF1ab_1306_S	ORF1ab	1306	SRR15546154	4181	G	T	0,999837	2021-07-29	United States
ORF1ab_2046_L	ORF1ab	2046	SRR15546154	6402	C	T	0,998189	2021-07-29	United States
ORF1ab_2287_S	ORF1ab	2287	SRR15546154	7124	C	T	1	2021-07-29	United States
ORF1ab_2930_L	ORF1ab	2930	SRR15546154	9053	G	T	0,999753	2021-07-29	United States
ORF1ab_3255_I	ORF1ab	3255	SRR15546154	10029	C	T	0,99969	2021-07-29	United States
ORF1ab_3646_A	ORF1ab	3646	SRR15546154	11201	A	G	0,999717	2021-07-29	United States
ORF1ab_314_L	ORF1ab	314	SRR15546154	14408	C	T	0,998998	2021-07-29	United States
ORF1ab_662_S	ORF1ab	662	SRR15546154	15451	G	A	0,998019	2021-07-29	United States
ORF1ab_1000_L	ORF1ab	1000	SRR15546154	16466	C	T	0,99987	2021-07-29	United States
ORF1ab_1918_V	ORF1ab	1918	SRR15546154	19220	C	T	0,999711	2021-07-29	United States
ORF1ab_1939_V	ORF1ab	1939	SRR15546154	19283	A	T	0,0537634	2021-07-29	United States
ORF1ab_2666_E	ORF1ab	2666	SRR15546154	21465	T	G	0,999902	2021-07-29	United States
S_19_R	S	19	SRR15546154	21618	C	G	0,999948	2021-07-29	United States
S_30_H	S	30	SRR15546154	21650	A	C	0,110653	2021-07-29	United States
S_142_D	S	142	SRR15546154	21987	G	A	0,747793	2021-07-29	United States
S_156_NA	S	156	SRR15546154	22028	G	-AGTTCA	0,998997	2021-07-29	United States
S_245_Y	S	245	SRR15546154	22295	C	T	0,999784	2021-07-29	United States
S_452_R	S	452	SRR15546154	22917	T	G	0,998842	2021-07-29	United States
S_478_K	S	478	SRR15546154	22995	C	A	0,999716	2021-07-29	United States
S_614_G	S	614	SRR15546154	23403	A	G	0,999856	2021-07-29	United States
S_681_R	S	681	SRR15546154	23604	C	G	0,999864	2021-07-29	United States
S_879_S	S	879	SRR15546154	24197	G	T	0,999778	2021-07-29	United States
S_950_N	S	950	SRR15546154	24410	G	A	0,949797	2021-07-29	United States
ORF3a_26_L	ORF3a	26	SRR15546154	25469	C	T	0,999763	2021-07-29	United States
M_82_T	M	82	SRR15546154	26767	T	C	0,99981	2021-07-29	United States
ORF7a_13_T	ORF7a	13	SRR15546154	27430	G	A	0,996891	2021-07-29	United States
ORF7a_82_A	ORF7a	82	SRR15546154	27638	T	C	1	2021-07-29	United States
ORF7a_120_I	ORF7a	120	SRR15546154	27752	C	T	0,999459	2021-07-29	United States
ORF7b_40_I	ORF7b	40	SRR15546154	27874	C	T	0,999526	2021-07-29	United States
ORF8_118_NA	ORF8	118	SRR15546154	28247	A	-GATTTC	0,82937	2021-07-29	United States
ORF8_119_V	ORF8	119	SRR15546154	28249	A	T	0,983607	2021-07-29	United States
ORF8_120_L	ORF8	120	SRR15546154	28253	C	A	0,996274	2021-07-29	United States
N_1_L	N	1	SRR15546154	28274	A	C	0,0522979	2021-07-29	United States
N_63_G	N	63	SRR15546154	28461	A	G	0,974084	2021-07-29	United States
N_203_M	N	203	SRR15546154	28881	G	T	0,999685	2021-07-29	United States
N_215_C	N	215	SRR15546154	28916	G	T	0,998461	2021-07-29	United States
N_377_Y	N	377	SRR15546154	29402	G	T	0,998399	2021-07-29	United States
ORF1ab_753_I	ORF1ab	753	SRR15546158	2523	C	T	0,932335	2021-07-29	United States
ORF1ab_828_G	ORF1ab	828	SRR15546158	2748	A	G	0,130037	2021-07-29	United States
ORF1ab_1306_S	ORF1ab	1306	SRR15546158	4181	G	T	0,999775	2021-07-29	United States
ORF1ab_2046_L	ORF1ab	2046	SRR15546158	6402	C	T	0,998422	2021-07-29	United States
ORF1ab_2287_S	ORF1ab	2287	SRR15546158	7124	C	T	0,999628	2021-07-29	United States
ORF1ab_2930_L	ORF1ab	2930	SRR15546158	9053	G	T	0,999685	2021-07-29	United States
ORF1ab_3255_I	ORF1ab	3255	SRR15546158	10029	C	T	0,999732	2021-07-29	United States
ORF1ab_3346_K	ORF1ab	3346	SRR15546158	10301	C	A	0,102653	2021-07-29	United States
ORF1ab_3646_A	ORF1ab	3646	SRR15546158	11201	A	G	0,999485	2021-07-29	United States
ORF1ab_314_L	ORF1ab	314	SRR15546158	14408	C	T	0,999433	2021-07-29	United States
ORF1ab_662_S	ORF1ab	662	SRR15546158	15451	G	A	0,999119	2021-07-29	United States
ORF1ab_1000_L	ORF1ab	1000	SRR15546158	16466	C	T	0,999708	2021-07-29	United States
ORF1ab_1257_V	ORF1ab	1257	SRR15546158	17236	A	G	0,999887	2021-07-29	United States
ORF1ab_1918_V	ORF1ab	1918	SRR15546158	19220	C	T	0,999655	2021-07-29	United States
S_19_R	S	19	SRR15546158	21618	C	G	0,999891	2021-07-29	United States
S_142_D	S	142	SRR15546158	21987	G	A	0,232759	2021-07-29	United States
S_156_NA	S	156	SRR15546158	22028	G	-AGTTCA	0,997101	2021-07-29	United States
S_452_R	S	452	SRR15546158	22917	T	G	0,999626	2021-07-29	United States
S_478_K	S	478	SRR15546158	22995	C	A	0,999559	2021-07-29	United States
S_614_G	S	614	SRR15546158	23403	A	G	0,999862	2021-07-29	United States
S_681_R	S	681	SRR15546158	23604	C	G	0,999843	2021-07-29	United States
S_950_N	S	950	SRR15546158	24410	G	A	0,357183	2021-07-29	United States
ORF3a_26_L	ORF3a	26	SRR15546158	25469	C	T	0,999659	2021-07-29	United States
ORF3a_104_S	ORF3a	104	SRR15546158	25702	C	T	0,999593	2021-07-29	United States
M_82_T	M	82	SRR15546158	26767	T	C	0,999822	2021-07-29	United States
ORF7a_82_A	ORF7a	82	SRR15546158	27638	T	C	0,999647	2021-07-29	United States
ORF7a_120_I	ORF7a	120	SRR15546158	27752	C	T	0,999594	2021-07-29	United States
ORF7b_40_I	ORF7b	40	SRR15546158	27874	C	T	0,999559	2021-07-29	United States
ORF8_118_NA	ORF8	118	SRR15546158	28247	A	-GATTTC	0,85895	2021-07-29	United States
ORF8_119_V	ORF8	119	SRR15546158	28249	A	T	0,936986	2021-07-29	United States
ORF8_120_L	ORF8	120	SRR15546158	28253	C	A	0,992414	2021-07-29	United States
N_63_G	N	63	SRR15546158	28461	A	G	0,838877	2021-07-29	United States
N_203_M	N	203	SRR15546158	28881	G	T	0,999742	2021-07-29	United States
N_208_S	N	208	SRR15546158	28895	G	T	0,998326	2021-07-29	United States
N_215_C	N	215	SRR15546158	28916	G	T	0,999303	2021-07-29	United States
N_377_Y	N	377	SRR15546158	29402	G	T	0,999184	2021-07-29	United States
ORF1ab_49_C	ORF1ab	49	SRR15546159	410	G	T	0,170257	2021-07-29	United States
ORF1ab_1306_S	ORF1ab	1306	SRR15546159	4181	G	T	0,999733	2021-07-29	United States
ORF1ab_2046_L	ORF1ab	2046	SRR15546159	6402	C	T	0,998456	2021-07-29	United States
ORF1ab_2287_S	ORF1ab	2287	SRR15546159	7124	C	T	0,999646	2021-07-29	United States
ORF1ab_2930_L	ORF1ab	2930	SRR15546159	9053	G	T	0,999527	2021-07-29	United States
ORF1ab_3255_I	ORF1ab	3255	SRR15546159	10029	C	T	0,999675	2021-07-29	United States
ORF1ab_3646_A	ORF1ab	3646	SRR15546159	11201	A	G	0,999683	2021-07-29	United States
ORF1ab_314_L	ORF1ab	314	SRR15546159	14408	C	T	0,999425	2021-07-29	United States
ORF1ab_662_S	ORF1ab	662	SRR15546159	15451	G	A	0,999671	2021-07-29	United States
ORF1ab_1000_L	ORF1ab	1000	SRR15546159	16466	C	T	0,999651	2021-07-29	United States
ORF1ab_1223_L	ORF1ab	1223	SRR15546159	17135	C	T	0,957103	2021-07-29	United States
ORF1ab_1257_V	ORF1ab	1257	SRR15546159	17236	A	G	0,999848	2021-07-29	United States
ORF1ab_1918_V	ORF1ab	1918	SRR15546159	19220	C	T	0,999872	2021-07-29	United States
S_19_R	S	19	SRR15546159	21618	C	G	0,999865	2021-07-29	United States
S_142_D	S	142	SRR15546159	21987	G	A	0,35877	2021-07-29	United States
S_156_NA	S	156	SRR15546159	22028	G	-AGTTCA	0,99955	2021-07-29	United States
S_452_R	S	452	SRR15546159	22917	T	G	1	2021-07-29	United States
S_478_K	S	478	SRR15546159	22995	C	A	1	2021-07-29	United States
S_614_G	S	614	SRR15546159	23403	A	G	1	2021-07-29	United States
S_681_R	S	681	SRR15546159	23604	C	G	0,998428	2021-07-29	United States
S_950_N	S	950	SRR15546159	24410	G	A	0,521303	2021-07-29	United States
ORF3a_26_L	ORF3a	26	SRR15546159	25469	C	T	1	2021-07-29	United States
ORF3a_131_C	ORF3a	131	SRR15546159	25785	G	C	0,999874	2021-07-29	United States
M_82_T	M	82	SRR15546159	26767	T	C	0,999884	2021-07-29	United States
ORF7a_82_A	ORF7a	82	SRR15546159	27638	T	C	1	2021-07-29	United States
ORF7a_120_I	ORF7a	120	SRR15546159	27752	C	T	0,998944	2021-07-29	United States
ORF7b_40_I	ORF7b	40	SRR15546159	27874	C	T	0,997371	2021-07-29	United States
ORF8_36_S	ORF8	36	SRR15546159	27999	C	T	1	2021-07-29	United States
ORF8_118_NA	ORF8	118	SRR15546159	28247	A	-GATTTC	0,846405	2021-07-29	United States
ORF8_120_L	ORF8	120	SRR15546159	28253	C	A	0,99005	2021-07-29	United States
N_1_L	N	1	SRR15546159	28274	A	C	0,0819672	2021-07-29	United States
N_63_G	N	63	SRR15546159	28461	A	G	0,90168	2021-07-29	United States
N_203_M	N	203	SRR15546159	28881	G	T	0,999712	2021-07-29	United States
N_215_C	N	215	SRR15546159	28916	G	T	0,999627	2021-07-29	United States
N_377_Y	N	377	SRR15546159	29402	G	T	0,999681	2021-07-29	United States
ORF1ab_24_C	ORF1ab	24	SRR15546160	335	C	T	0,982842	2021-07-29	United States
ORF1ab_119_H	ORF1ab	119	SRR15546160	621	G	A	0,998946	2021-07-29	United States
ORF1ab_1640_L	ORF1ab	1640	SRR15546160	5184	C	T	0,999295	2021-07-29	United States
ORF1ab_1668_N	ORF1ab	1668	SRR15546160	5269	A	C	0,855021	2021-07-29	United States
ORF1ab_3209_V	ORF1ab	3209	SRR15546160	9891	C	T	0,999589	2021-07-29	United States
ORF1ab_3718_A	ORF1ab	3718	SRR15546160	11418	T	C	0,999874	2021-07-29	United States
ORF1ab_3750_I	ORF1ab	3750	SRR15546160	11514	C	T	0,999282	2021-07-29	United States
ORF1ab_3_R	ORF1ab	3	SRR15546160	13474	T	C	0,999806	2021-07-29	United States
ORF1ab_314_L	ORF1ab	314	SRR15546160	14408	C	T	1	2021-07-29	United States
ORF1ab_662_S	ORF1ab	662	SRR15546160	15451	G	A	0,999087	2021-07-29	United States
ORF1ab_1000_L	ORF1ab	1000	SRR15546160	16466	C	T	1	2021-07-29	United States
ORF1ab_2090_Y	ORF1ab	2090	SRR15546160	19735	G	T	0,999776	2021-07-29	United States
S_19_R	S	19	SRR15546160	21618	C	G	0,999794	2021-07-29	United States
S_142_D	S	142	SRR15546160	21987	G	A	0,340357	2021-07-29	United States
S_153_I	S	153	SRR15546160	22021	G	T	1	2021-07-29	United States
S_156_NA	S	156	SRR15546160	22028	G	-AGTTCA	0,997763	2021-07-29	United States
S_222_V	S	222	SRR15546160	22227	C	T	0,999455	2021-07-29	United States
S_452_R	S	452	SRR15546160	22917	T	G	1	2021-07-29	United States
S_478_K	S	478	SRR15546160	22995	C	A	1	2021-07-29	United States
S_614_G	S	614	SRR15546160	23403	A	G	0,999878	2021-07-29	United States
S_681_R	S	681	SRR15546160	23604	C	G	1	2021-07-29	United States
S_950_N	S	950	SRR15546160	24410	G	A	0,507653	2021-07-29	United States
ORF3a_26_L	ORF3a	26	SRR15546160	25469	C	T	1	2021-07-29	United States
ORF3a_211_H	ORF3a	211	SRR15546160	26023	T	C	0,229134	2021-07-29	United States
M_82_T	M	82	SRR15546160	26767	T	C	0,999615	2021-07-29	United States
ORF7a_82_A	ORF7a	82	SRR15546160	27638	T	C	1	2021-07-29	United States
ORF7a_120_I	ORF7a	120	SRR15546160	27752	C	T	1	2021-07-29	United States
ORF8_118_NA	ORF8	118	SRR15546160	28247	A	-GATTTC	0,851017	2021-07-29	United States
ORF8_120_L	ORF8	120	SRR15546160	28253	C	A	0,971698	2021-07-29	United States
N_63_G	N	63	SRR15546160	28461	A	G	0,911313	2021-07-29	United States
N_203_M	N	203	SRR15546160	28881	G	T	0,999745	2021-07-29	United States
N_377_Y	N	377	SRR15546160	29402	G	T	0,999396	2021-07-29	United States
ORF1ab_1640_L	ORF1ab	1640	SRR15546163	5184	C	T	0,999015	2021-07-29	United States
ORF1ab_3209_V	ORF1ab	3209	SRR15546163	9891	C	T	0,999601	2021-07-29	United States
ORF1ab_3718_A	ORF1ab	3718	SRR15546163	11418	T	C	0,999975	2021-07-29	United States
ORF1ab_3750_I	ORF1ab	3750	SRR15546163	11514	C	T	0,976276	2021-07-29	United States
ORF1ab_314_L	ORF1ab	314	SRR15546163	14408	C	T	0,999728	2021-07-29	United States
ORF1ab_321_L	ORF1ab	321	SRR15546163	14428	G	T	0,965862	2021-07-29	United States
ORF1ab_662_S	ORF1ab	662	SRR15546163	15451	G	A	0,998658	2021-07-29	United States
ORF1ab_1000_L	ORF1ab	1000	SRR15546163	16466	C	T	0,999792	2021-07-29	United States
S_19_R	S	19	SRR15546163	21618	C	G	0,99996	2021-07-29	United States
S_142_D	S	142	SRR15546163	21987	G	A	0,457882	2021-07-29	United States
S_156_NA	S	156	SRR15546163	22028	G	-AGTTCA	0,998438	2021-07-29	United States
S_222_V	S	222	SRR15546163	22227	C	T	0,975518	2021-07-29	United States
S_452_R	S	452	SRR15546163	22917	T	G	0,999846	2021-07-29	United States
S_478_K	S	478	SRR15546163	22995	C	A	0,99987	2021-07-29	United States
S_614_G	S	614	SRR15546163	23403	A	G	0,999817	2021-07-29	United States
S_681_R	S	681	SRR15546163	23604	C	G	0,999844	2021-07-29	United States
S_950_N	S	950	SRR15546163	24410	G	A	0,872388	2021-07-29	United States
ORF3a_26_L	ORF3a	26	SRR15546163	25469	C	T	0,999479	2021-07-29	United States
ORF3a_224_C	ORF3a	224	SRR15546163	26062	G	T	0,962074	2021-07-29	United States
M_82_T	M	82	SRR15546163	26767	T	C	0,999784	2021-07-29	United States
M_197_N	M	197	SRR15546163	27112	G	A	0,932191	2021-07-29	United States
ORF7a_82_A	ORF7a	82	SRR15546163	27638	T	C	0,999893	2021-07-29	United States
ORF7a_120_I	ORF7a	120	SRR15546163	27752	C	T	0,999546	2021-07-29	United States
ORF8_118_NA	ORF8	118	SRR15546163	28247	A	-GATTTC	0,821988	2021-07-29	United States
ORF8_119_V	ORF8	119	SRR15546163	28249	A	T	1	2021-07-29	United States
ORF8_120_L	ORF8	120	SRR15546163	28253	C	A	0,996581	2021-07-29	United States
N_1_L	N	1	SRR15546163	28274	A	C	0,0955335	2021-07-29	United States
N_63_G	N	63	SRR15546163	28461	A	G	0,966655	2021-07-29	United States
N_203_M	N	203	SRR15546163	28881	G	T	0,999721	2021-07-29	United States
N_254_V	N	254	SRR15546163	29034	C	T	0,0659576	2021-07-29	United States
N_377_Y	N	377	SRR15546163	29402	G	T	0,998332	2021-07-29	United States
ORF1ab_62_S	ORF1ab	62	SRR15546164	449	C	T	0,999331	2021-07-29	United States
ORF1ab_552_F	ORF1ab	552	SRR15546164	1919	C	T	0,999582	2021-07-29	United States
ORF1ab_769_S	ORF1ab	769	SRR15546164	2570	C	T	0,999347	2021-07-29	United States
ORF1ab_1306_S	ORF1ab	1306	SRR15546164	4181	G	T	0,999674	2021-07-29	United States
ORF1ab_1507_F	ORF1ab	1507	SRR15546164	4784	C	T	0,999408	2021-07-29	United States
ORF1ab_2046_L	ORF1ab	2046	SRR15546164	6402	C	T	0,998119	2021-07-29	United States
ORF1ab_2287_S	ORF1ab	2287	SRR15546164	7124	C	T	0,999796	2021-07-29	United States
ORF1ab_2554_V	ORF1ab	2554	SRR15546164	7926	C	T	0,999834	2021-07-29	United States
ORF1ab_2930_L	ORF1ab	2930	SRR15546164	9053	G	T	0,99978	2021-07-29	United States
ORF1ab_3108_T	ORF1ab	3108	SRR15546164	9588	T	C	0,999603	2021-07-29	United States
ORF1ab_3255_I	ORF1ab	3255	SRR15546164	10029	C	T	0,999653	2021-07-29	United States
ORF1ab_3646_A	ORF1ab	3646	SRR15546164	11201	A	G	0,999417	2021-07-29	United States
ORF1ab_183_V	ORF1ab	183	SRR15546164	14014	T	G	0,999797	2021-07-29	United States
ORF1ab_314_L	ORF1ab	314	SRR15546164	14408	C	T	0,999753	2021-07-29	United States
ORF1ab_662_S	ORF1ab	662	SRR15546164	15451	G	A	0,99751	2021-07-29	United States
ORF1ab_1000_L	ORF1ab	1000	SRR15546164	16466	C	T	0,999719	2021-07-29	United States
ORF1ab_1918_V	ORF1ab	1918	SRR15546164	19220	C	T	0,999589	2021-07-29	United States
S_19_R	S	19	SRR15546164	21618	C	G	0,999258	2021-07-29	United States
S_142_D	S	142	SRR15546164	21987	G	A	0,530442	2021-07-29	United States
S_156_NA	S	156	SRR15546164	22028	G	-AGTTCA	0,997899	2021-07-29	United States
S_452_R	S	452	SRR15546164	22917	T	G	0,999667	2021-07-29	United States
S_478_K	S	478	SRR15546164	22995	C	A	0,999602	2021-07-29	United States
S_614_G	S	614	SRR15546164	23403	A	G	0,99979	2021-07-29	United States
S_681_R	S	681	SRR15546164	23604	C	G	0,999544	2021-07-29	United States
S_950_N	S	950	SRR15546164	24410	G	A	0,845154	2021-07-29	United States
ORF3a_26_L	ORF3a	26	SRR15546164	25469	C	T	0,999467	2021-07-29	United States
M_82_T	M	82	SRR15546164	26767	T	C	0,999843	2021-07-29	United States
ORF7a_82_A	ORF7a	82	SRR15546164	27638	T	C	0,999694	2021-07-29	United States
ORF7a_120_I	ORF7a	120	SRR15546164	27752	C	T	0,999747	2021-07-29	United States
ORF7b_40_I	ORF7b	40	SRR15546164	27874	C	T	0,999604	2021-07-29	United States
ORF8_118_NA	ORF8	118	SRR15546164	28247	A	-GATTTC	0,851099	2021-07-29	United States
ORF8_119_V	ORF8	119	SRR15546164	28249	A	T	0,932773	2021-07-29	United States
ORF8_120_L	ORF8	120	SRR15546164	28253	C	A	0,985197	2021-07-29	United States
N_63_G	N	63	SRR15546164	28461	A	G	0,954059	2021-07-29	United States
N_203_M	N	203	SRR15546164	28881	G	T	0,998167	2021-07-29	United States
N_215_C	N	215	SRR15546164	28916	G	T	0,999118	2021-07-29	United States
N_377_Y	N	377	SRR15546164	29402	G	T	0,998207	2021-07-29	United States
ORF1ab_767_K	ORF1ab	767	SRR15546165	2564	G	A	0,99982	2021-07-29	United States
ORF1ab_1228_G	ORF1ab	1228	SRR15546165	3948	A	G	0,999849	2021-07-29	United States
ORF1ab_1306_S	ORF1ab	1306	SRR15546165	4181	G	T	0,999893	2021-07-29	United States
ORF1ab_2046_L	ORF1ab	2046	SRR15546165	6402	C	T	0,998525	2021-07-29	United States
ORF1ab_2287_S	ORF1ab	2287	SRR15546165	7124	C	T	0,999894	2021-07-29	United States
ORF1ab_2930_L	ORF1ab	2930	SRR15546165	9053	G	T	0,999705	2021-07-29	United States
ORF1ab_3255_I	ORF1ab	3255	SRR15546165	10029	C	T	0,999829	2021-07-29	United States
ORF1ab_3646_A	ORF1ab	3646	SRR15546165	11201	A	G	0,999613	2021-07-29	United States
ORF1ab_3766_F	ORF1ab	3766	SRR15546165	11562	G	T	0,663843	2021-07-29	United States
ORF1ab_314_L	ORF1ab	314	SRR15546165	14408	C	T	0,999482	2021-07-29	United States
ORF1ab_662_S	ORF1ab	662	SRR15546165	15451	G	A	0,998792	2021-07-29	United States
ORF1ab_1000_L	ORF1ab	1000	SRR15546165	16466	C	T	0,999755	2021-07-29	United States
ORF1ab_1918_V	ORF1ab	1918	SRR15546165	19220	C	T	0,999618	2021-07-29	United States
S_19_R	S	19	SRR15546165	21618	C	G	0,999893	2021-07-29	United States
S_142_D	S	142	SRR15546165	21987	G	A	0,351523	2021-07-29	United States
S_156_NA	S	156	SRR15546165	22028	G	-AGTTCA	0,998007	2021-07-29	United States
S_452_R	S	452	SRR15546165	22917	T	G	0,999461	2021-07-29	United States
S_478_K	S	478	SRR15546165	22995	C	A	0,999736	2021-07-29	United States
S_614_G	S	614	SRR15546165	23403	A	G	0,999762	2021-07-29	United States
S_681_R	S	681	SRR15546165	23604	C	G	0,99981	2021-07-29	United States
S_950_N	S	950	SRR15546165	24410	G	A	0,68544	2021-07-29	United States
ORF3a_26_L	ORF3a	26	SRR15546165	25469	C	T	0,999872	2021-07-29	United States
ORF3a_239_Q	ORF3a	239	SRR15546165	26107	G	C	0,999765	2021-07-29	United States
M_82_T	M	82	SRR15546165	26767	T	C	0,999871	2021-07-29	United States
ORF7a_82_A	ORF7a	82	SRR15546165	27638	T	C	0,999306	2021-07-29	United States
ORF7a_120_I	ORF7a	120	SRR15546165	27752	C	T	0,99938	2021-07-29	United States
ORF7b_40_I	ORF7b	40	SRR15546165	27874	C	T	0,999826	2021-07-29	United States
ORF8_118_NA	ORF8	118	SRR15546165	28247	A	-GATTTC	0,839997	2021-07-29	United States
ORF8_119_V	ORF8	119	SRR15546165	28249	A	T	0,972376	2021-07-29	United States
ORF8_120_L	ORF8	120	SRR15546165	28253	C	A	0,987265	2021-07-29	United States
N_63_G	N	63	SRR15546165	28461	A	G	0,935264	2021-07-29	United States
N_203_M	N	203	SRR15546165	28881	G	T	0,999731	2021-07-29	United States
N_215_C	N	215	SRR15546165	28916	G	T	0,998782	2021-07-29	United States
N_377_Y	N	377	SRR15546165	29402	G	T	0,998792	2021-07-29	United States
ORF1ab_1306_S	ORF1ab	1306	SRR15546167	4181	G	T	0,999778	2021-07-29	United States
ORF1ab_2046_L	ORF1ab	2046	SRR15546167	6402	C	T	0,998523	2021-07-29	United States
ORF1ab_2287_S	ORF1ab	2287	SRR15546167	7124	C	T	0,999756	2021-07-29	United States
ORF1ab_2930_L	ORF1ab	2930	SRR15546167	9053	G	T	0,999714	2021-07-29	United States
ORF1ab_3255_I	ORF1ab	3255	SRR15546167	10029	C	T	0,999717	2021-07-29	United States
ORF1ab_3646_A	ORF1ab	3646	SRR15546167	11201	A	G	0,999512	2021-07-29	United States
ORF1ab_3731_V	ORF1ab	3731	SRR15546167	11456	A	G	0,999602	2021-07-29	United States
ORF1ab_314_L	ORF1ab	314	SRR15546167	14408	C	T	0,999735	2021-07-29	United States
ORF1ab_662_S	ORF1ab	662	SRR15546167	15451	G	A	0,998675	2021-07-29	United States
ORF1ab_1000_L	ORF1ab	1000	SRR15546167	16466	C	T	0,999781	2021-07-29	United States
ORF1ab_1918_V	ORF1ab	1918	SRR15546167	19220	C	T	0,999374	2021-07-29	United States
ORF1ab_2557_R	ORF1ab	2557	SRR15546167	21137	A	G	0,999932	2021-07-29	United States
S_19_R	S	19	SRR15546167	21618	C	G	0,999886	2021-07-29	United States
S_142_D	S	142	SRR15546167	21987	G	A	0,377141	2021-07-29	United States
S_156_NA	S	156	SRR15546167	22028	G	-AGTTCA	0,998764	2021-07-29	United States
S_452_R	S	452	SRR15546167	22917	T	G	0,999592	2021-07-29	United States
S_478_K	S	478	SRR15546167	22995	C	A	0,999735	2021-07-29	United States
S_614_G	S	614	SRR15546167	23403	A	G	0,9999	2021-07-29	United States
S_681_R	S	681	SRR15546167	23604	C	G	0,999686	2021-07-29	United States
S_950_N	S	950	SRR15546167	24410	G	A	0,739313	2021-07-29	United States
ORF3a_26_L	ORF3a	26	SRR15546167	25469	C	T	0,999793	2021-07-29	United States
ORF3a_112_A	ORF3a	112	SRR15546167	25727	T	C	0,999781	2021-07-29	United States
M_82_T	M	82	SRR15546167	26767	T	C	0,999827	2021-07-29	United States
ORF7a_82_A	ORF7a	82	SRR15546167	27638	T	C	0,999569	2021-07-29	United States
ORF7a_120_I	ORF7a	120	SRR15546167	27752	C	T	0,999535	2021-07-29	United States
ORF7b_40_I	ORF7b	40	SRR15546167	27874	C	T	0,999355	2021-07-29	United States
ORF8_118_NA	ORF8	118	SRR15546167	28247	A	-GATTTC	0,858988	2021-07-29	United States
ORF8_119_V	ORF8	119	SRR15546167	28249	A	T	0,984293	2021-07-29	United States
ORF8_120_L	ORF8	120	SRR15546167	28253	C	A	0,994016	2021-07-29	United States
N_63_G	N	63	SRR15546167	28461	A	G	0,948935	2021-07-29	United States
N_203_M	N	203	SRR15546167	28881	G	T	0,999695	2021-07-29	United States
N_215_C	N	215	SRR15546167	28916	G	T	0,999502	2021-07-29	United States
N_377_Y	N	377	SRR15546167	29402	G	T	0,998133	2021-07-29	United States
ORF1ab_207_C	ORF1ab	207	SRR15546168	884	C	T	0,996623	2021-07-29	United States
ORF1ab_1306_S	ORF1ab	1306	SRR15546168	4181	G	T	0,998721	2021-07-29	United States
ORF1ab_2046_L	ORF1ab	2046	SRR15546168	6402	C	T	0,99529	2021-07-29	United States
ORF1ab_2287_S	ORF1ab	2287	SRR15546168	7124	C	T	1	2021-07-29	United States
ORF1ab_2846_I	ORF1ab	2846	SRR15546168	8802	C	T	0,999354	2021-07-29	United States
ORF1ab_2930_L	ORF1ab	2930	SRR15546168	9053	G	T	1	2021-07-29	United States
ORF1ab_3255_I	ORF1ab	3255	SRR15546168	10029	C	T	0,999892	2021-07-29	United States
ORF1ab_3646_A	ORF1ab	3646	SRR15546168	11201	A	G	0,999606	2021-07-29	United States
ORF1ab_314_L	ORF1ab	314	SRR15546168	14408	C	T	0,999471	2021-07-29	United States
ORF1ab_627_F	ORF1ab	627	SRR15546168	15346	C	T	0,999763	2021-07-29	United States
ORF1ab_662_S	ORF1ab	662	SRR15546168	15451	G	A	0,999448	2021-07-29	United States
ORF1ab_1000_L	ORF1ab	1000	SRR15546168	16466	C	T	0,999745	2021-07-29	United States
ORF1ab_1918_V	ORF1ab	1918	SRR15546168	19220	C	T	0,999383	2021-07-29	United States
ORF1ab_2070_H	ORF1ab	2070	SRR15546168	19677	G	T	0,999294	2021-07-29	United States
S_19_R	S	19	SRR15546168	21618	C	G	0,999887	2021-07-29	United States
S_95_I	S	95	SRR15546168	21846	C	T	0,998679	2021-07-29	United States
S_142_D	S	142	SRR15546168	21987	G	A	0,33913	2021-07-29	United States
S_156_NA	S	156	SRR15546168	22028	G	-AGTTCA	0,998356	2021-07-29	United States
S_452_R	S	452	SRR15546168	22917	T	G	1	2021-07-29	United States
S_478_K	S	478	SRR15546168	22995	C	A	1	2021-07-29	United States
S_614_G	S	614	SRR15546168	23403	A	G	0,999914	2021-07-29	United States
S_681_R	S	681	SRR15546168	23604	C	G	0,999515	2021-07-29	United States
S_950_N	S	950	SRR15546168	24410	G	A	0,41564	2021-07-29	United States
ORF3a_26_L	ORF3a	26	SRR15546168	25469	C	T	1	2021-07-29	United States
M_82_T	M	82	SRR15546168	26767	T	C	0,999738	2021-07-29	United States
ORF7a_82_A	ORF7a	82	SRR15546168	27638	T	C	0,999161	2021-07-29	United States
ORF7a_120_I	ORF7a	120	SRR15546168	27752	C	T	0,999226	2021-07-29	United States
ORF7b_40_I	ORF7b	40	SRR15546168	27874	C	T	1	2021-07-29	United States
ORF8_118_NA	ORF8	118	SRR15546168	28247	A	-GATTTC	0,867612	2021-07-29	United States
ORF8_120_L	ORF8	120	SRR15546168	28253	C	A	0,996212	2021-07-29	United States
N_63_G	N	63	SRR15546168	28461	A	G	0,892681	2021-07-29	United States
N_203_M	N	203	SRR15546168	28881	G	T	0,999696	2021-07-29	United States
N_215_C	N	215	SRR15546168	28916	G	T	0,999569	2021-07-29	United States
N_377_Y	N	377	SRR15546168	29402	G	T	0,999184	2021-07-29	United States
ORF1ab_309_L	ORF1ab	309	SRR15546170	1191	C	T	0,999181	2021-07-29	United States
ORF1ab_538_A	ORF1ab	538	SRR15546170	1877	T	G	0,763708	2021-07-29	United States
ORF1ab_1640_L	ORF1ab	1640	SRR15546170	5184	C	T	0,999039	2021-07-29	United States
ORF1ab_3209_V	ORF1ab	3209	SRR15546170	9891	C	T	0,999741	2021-07-29	United States
ORF1ab_3718_A	ORF1ab	3718	SRR15546170	11418	T	C	0,999786	2021-07-29	United States
ORF1ab_314_L	ORF1ab	314	SRR15546170	14408	C	T	0,999423	2021-07-29	United States
ORF1ab_662_S	ORF1ab	662	SRR15546170	15451	G	A	0,998513	2021-07-29	United States
ORF1ab_1000_L	ORF1ab	1000	SRR15546170	16466	C	T	0,999901	2021-07-29	United States
ORF1ab_1570_L	ORF1ab	1570	SRR15546170	18176	C	T	0,99938	2021-07-29	United States
ORF1ab_1898_F	ORF1ab	1898	SRR15546170	19160	C	T	0,999838	2021-07-29	United States
ORF1ab_2417_I	ORF1ab	2417	SRR15546170	20718	G	T	0,998568	2021-07-29	United States
S_19_R	S	19	SRR15546170	21618	C	G	0,999938	2021-07-29	United States
S_142_D	S	142	SRR15546170	21987	G	A	0,618939	2021-07-29	United States
S_156_NA	S	156	SRR15546170	22028	G	-AGTTCA	0,997134	2021-07-29	United States
S_452_R	S	452	SRR15546170	22917	T	G	0,999433	2021-07-29	United States
S_478_K	S	478	SRR15546170	22995	C	A	0,999885	2021-07-29	United States
S_614_G	S	614	SRR15546170	23403	A	G	0,999878	2021-07-29	United States
S_681_R	S	681	SRR15546170	23604	C	G	0,999575	2021-07-29	United States
S_950_N	S	950	SRR15546170	24410	G	A	0,931138	2021-07-29	United States
ORF3a_26_L	ORF3a	26	SRR15546170	25469	C	T	0,999698	2021-07-29	United States
M_82_T	M	82	SRR15546170	26767	T	C	0,999721	2021-07-29	United States
ORF7a_82_A	ORF7a	82	SRR15546170	27638	T	C	1	2021-07-29	United States
ORF7a_116_F	ORF7a	116	SRR15546170	27739	C	T	0,99958	2021-07-29	United States
ORF7a_120_I	ORF7a	120	SRR15546170	27752	C	T	1	2021-07-29	United States
ORF8_118_NA	ORF8	118	SRR15546170	28247	A	-GATTTC	0,847238	2021-07-29	United States
ORF8_119_V	ORF8	119	SRR15546170	28249	A	T	0,991489	2021-07-29	United States
ORF8_120_L	ORF8	120	SRR15546170	28253	C	A	0,986027	2021-07-29	United States
N_63_G	N	63	SRR15546170	28461	A	G	0,968812	2021-07-29	United States
N_203_M	N	203	SRR15546170	28881	G	T	0,999888	2021-07-29	United States
N_377_Y	N	377	SRR15546170	29402	G	T	0,999126	2021-07-29	United States
ORF1ab_674_G	ORF1ab	674	SRR15546171	2285	A	G	0,998986	2021-07-29	United States
ORF1ab_1306_S	ORF1ab	1306	SRR15546171	4181	G	T	0,999397	2021-07-29	United States
ORF1ab_1758_H	ORF1ab	1758	SRR15546171	5539	G	T	0,999099	2021-07-29	United States
ORF1ab_2046_L	ORF1ab	2046	SRR15546171	6402	C	T	0,997721	2021-07-29	United States
ORF1ab_2287_S	ORF1ab	2287	SRR15546171	7124	C	T	0,999741	2021-07-29	United States
ORF1ab_2313_F	ORF1ab	2313	SRR15546171	7203	C	T	0,999659	2021-07-29	United States
ORF1ab_2930_L	ORF1ab	2930	SRR15546171	9053	G	T	0,998933	2021-07-29	United States
ORF1ab_3255_I	ORF1ab	3255	SRR15546171	10029	C	T	0,999606	2021-07-29	United States
ORF1ab_3483_F	ORF1ab	3483	SRR15546171	10712	C	T	0,999079	2021-07-29	United States
ORF1ab_3646_A	ORF1ab	3646	SRR15546171	11201	A	G	0,999178	2021-07-29	United States
ORF1ab_314_L	ORF1ab	314	SRR15546171	14408	C	T	0,999638	2021-07-29	United States
ORF1ab_662_S	ORF1ab	662	SRR15546171	15451	G	A	0,998683	2021-07-29	United States
ORF1ab_1000_L	ORF1ab	1000	SRR15546171	16466	C	T	0,999882	2021-07-29	United States
ORF1ab_1918_V	ORF1ab	1918	SRR15546171	19220	C	T	0,999367	2021-07-29	United States
S_19_R	S	19	SRR15546171	21618	C	G	0,999853	2021-07-29	United States
S_112_L	S	112	SRR15546171	21897	C	T	1	2021-07-29	United States
S_142_D	S	142	SRR15546171	21987	G	A	0,718365	2021-07-29	United States
S_156_NA	S	156	SRR15546171	22028	G	-AGTTCA	0,99497	2021-07-29	United States
S_452_R	S	452	SRR15546171	22917	T	G	0,99983	2021-07-29	United States
S_478_K	S	478	SRR15546171	22995	C	A	0,999925	2021-07-29	United States
S_614_G	S	614	SRR15546171	23403	A	G	0,999892	2021-07-29	United States
S_681_R	S	681	SRR15546171	23604	C	G	0,999854	2021-07-29	United States
S_871_S	S	871	SRR15546171	24173	G	T	0,998867	2021-07-29	United States
S_950_N	S	950	SRR15546171	24410	G	A	0,952528	2021-07-29	United States
ORF3a_26_L	ORF3a	26	SRR15546171	25469	C	T	0,999749	2021-07-29	United States
ORF3a_239_Q	ORF3a	239	SRR15546171	26107	G	C	0,999063	2021-07-29	United States
M_82_T	M	82	SRR15546171	26767	T	C	0,999646	2021-07-29	United States
ORF7a_82_A	ORF7a	82	SRR15546171	27638	T	C	0,99957	2021-07-29	United States
ORF7a_120_I	ORF7a	120	SRR15546171	27752	C	T	0,999518	2021-07-29	United States
ORF7b_40_I	ORF7b	40	SRR15546171	27874	C	T	0,999124	2021-07-29	United States
ORF8_118_NA	ORF8	118	SRR15546171	28247	A	-GATTTC	0,836148	2021-07-29	United States
ORF8_119_V	ORF8	119	SRR15546171	28249	A	T	0,975791	2021-07-29	United States
ORF8_120_L	ORF8	120	SRR15546171	28253	C	A	0,990683	2021-07-29	United States
N_63_G	N	63	SRR15546171	28461	A	G	0,977918	2021-07-29	United States
N_203_M	N	203	SRR15546171	28881	G	T	0,999572	2021-07-29	United States
N_215_C	N	215	SRR15546171	28916	G	T	0,997936	2021-07-29	United States
N_377_Y	N	377	SRR15546171	29402	G	T	0,997434	2021-07-29	United States
ORF1ab_139_Y	ORF1ab	139	SRR15546173	680	G	T	0,211747	2021-07-28	United States
ORF1ab_1306_S	ORF1ab	1306	SRR15546173	4181	G	T	1	2021-07-28	United States
ORF1ab_2046_L	ORF1ab	2046	SRR15546173	6402	C	T	0,99369	2021-07-28	United States
ORF1ab_2554_V	ORF1ab	2554	SRR15546173	7926	C	T	1	2021-07-28	United States
ORF1ab_2930_L	ORF1ab	2930	SRR15546173	9053	G	T	1	2021-07-28	United States
ORF1ab_3255_I	ORF1ab	3255	SRR15546173	10029	C	T	1	2021-07-28	United States
ORF1ab_3646_A	ORF1ab	3646	SRR15546173	11201	A	G	0,999659	2021-07-28	United States
ORF1ab_183_V	ORF1ab	183	SRR15546173	14014	T	G	0,999925	2021-07-28	United States
ORF1ab_314_L	ORF1ab	314	SRR15546173	14408	C	T	1	2021-07-28	United States
ORF1ab_662_S	ORF1ab	662	SRR15546173	15451	G	A	0,998695	2021-07-28	United States
ORF1ab_1000_L	ORF1ab	1000	SRR15546173	16466	C	T	1	2021-07-28	United States
ORF1ab_1918_V	ORF1ab	1918	SRR15546173	19220	C	T	0,998711	2021-07-28	United States
S_19_R	S	19	SRR15546173	21618	C	G	1	2021-07-28	United States
S_156_NA	S	156	SRR15546173	22028	G	-AGTTCA	1	2021-07-28	United States
S_452_R	S	452	SRR15546173	22917	T	G	1	2021-07-28	United States
S_478_K	S	478	SRR15546173	22995	C	A	1	2021-07-28	United States
S_614_G	S	614	SRR15546173	23403	A	G	0,999821	2021-07-28	United States
S_681_R	S	681	SRR15546173	23604	C	G	1	2021-07-28	United States
S_784_H	S	784	SRR15546173	23914	A	C	0,0747922	2021-07-28	United States
S_950_N	S	950	SRR15546173	24410	G	A	0,87108	2021-07-28	United States
ORF3a_26_L	ORF3a	26	SRR15546173	25469	C	T	1	2021-07-28	United States
M_82_T	M	82	SRR15546173	26767	T	C	1	2021-07-28	United States
ORF8_118_NA	ORF8	118	SRR15546173	28247	A	-GATTTC	0,881571	2021-07-28	United States
ORF8_120_L	ORF8	120	SRR15546173	28253	C	A	1	2021-07-28	United States
N_63_G	N	63	SRR15546173	28461	A	G	0,8875	2021-07-28	United States
N_203_M	N	203	SRR15546173	28881	G	T	0,99848	2021-07-28	United States
N_215_C	N	215	SRR15546173	28916	G	T	1	2021-07-28	United States
N_254_V	N	254	SRR15546173	29034	C	T	0,0596252	2021-07-28	United States
N_377_Y	N	377	SRR15546173	29402	G	T	1	2021-07-28	United States
ORF1ab_1306_S	ORF1ab	1306	SRR15546174	4181	G	T	0,999593	2021-07-29	United States
ORF1ab_2046_L	ORF1ab	2046	SRR15546174	6402	C	T	0,998099	2021-07-29	United States
ORF1ab_2287_S	ORF1ab	2287	SRR15546174	7124	C	T	0,999822	2021-07-29	United States
ORF1ab_2430_I	ORF1ab	2430	SRR15546174	7553	G	A	0,999725	2021-07-29	United States
ORF1ab_2930_L	ORF1ab	2930	SRR15546174	9053	G	T	1	2021-07-29	United States
ORF1ab_3255_I	ORF1ab	3255	SRR15546174	10029	C	T	0,999647	2021-07-29	United States
ORF1ab_3646_A	ORF1ab	3646	SRR15546174	11201	A	G	0,999274	2021-07-29	United States
ORF1ab_314_L	ORF1ab	314	SRR15546174	14408	C	T	0,999209	2021-07-29	United States
ORF1ab_662_S	ORF1ab	662	SRR15546174	15451	G	A	0,998863	2021-07-29	United States
ORF1ab_1000_L	ORF1ab	1000	SRR15546174	16466	C	T	0,999872	2021-07-29	United States
ORF1ab_1257_V	ORF1ab	1257	SRR15546174	17236	A	G	0,999696	2021-07-29	United States
ORF1ab_1918_V	ORF1ab	1918	SRR15546174	19220	C	T	0,999341	2021-07-29	United States
S_19_R	S	19	SRR15546174	21618	C	G	0,999866	2021-07-29	United States
S_142_D	S	142	SRR15546174	21987	G	A	0,42803	2021-07-29	United States
S_156_NA	S	156	SRR15546174	22028	G	-AGTTCA	0,998453	2021-07-29	United States
S_452_R	S	452	SRR15546174	22917	T	G	0,998936	2021-07-29	United States
S_478_K	S	478	SRR15546174	22995	C	A	0,999145	2021-07-29	United States
S_614_G	S	614	SRR15546174	23403	A	G	0,999634	2021-07-29	United States
S_681_R	S	681	SRR15546174	23604	C	G	0,999313	2021-07-29	United States
S_950_N	S	950	SRR15546174	24410	G	A	0,768965	2021-07-29	United States
ORF3a_26_L	ORF3a	26	SRR15546174	25469	C	T	0,999556	2021-07-29	United States
ORF3a_104_S	ORF3a	104	SRR15546174	25702	C	T	0,998985	2021-07-29	United States
M_82_T	M	82	SRR15546174	26767	T	C	1	2021-07-29	United States
ORF7a_82_A	ORF7a	82	SRR15546174	27638	T	C	1	2021-07-29	United States
ORF7a_120_I	ORF7a	120	SRR15546174	27752	C	T	0,999636	2021-07-29	United States
ORF7b_40_I	ORF7b	40	SRR15546174	27874	C	T	1	2021-07-29	United States
ORF8_118_NA	ORF8	118	SRR15546174	28247	A	-GATTTC	0,823308	2021-07-29	United States
ORF8_120_L	ORF8	120	SRR15546174	28253	C	A	0,992647	2021-07-29	United States
N_63_G	N	63	SRR15546174	28461	A	G	0,97843	2021-07-29	United States
N_203_M	N	203	SRR15546174	28881	G	T	0,999854	2021-07-29	United States
N_208_S	N	208	SRR15546174	28895	G	T	0,997063	2021-07-29	United States
N_215_C	N	215	SRR15546174	28916	G	T	0,998601	2021-07-29	United States
N_377_Y	N	377	SRR15546174	29402	G	T	0,995464	2021-07-29	United States
ORF1ab_1306_S	ORF1ab	1306	SRR15546178	4181	G	T	0,999717	2021-08-01	United States
ORF1ab_2039_R	ORF1ab	2039	SRR15546178	6381	T	G	0,999804	2021-08-01	United States
ORF1ab_2046_L	ORF1ab	2046	SRR15546178	6402	C	T	0,998426	2021-08-01	United States
ORF1ab_2287_S	ORF1ab	2287	SRR15546178	7124	C	T	0,999868	2021-08-01	United States
ORF1ab_2554_V	ORF1ab	2554	SRR15546178	7926	C	T	0,999768	2021-08-01	United States
ORF1ab_2930_L	ORF1ab	2930	SRR15546178	9053	G	T	0,999843	2021-08-01	United States
ORF1ab_3255_I	ORF1ab	3255	SRR15546178	10029	C	T	0,999659	2021-08-01	United States
ORF1ab_3646_A	ORF1ab	3646	SRR15546178	11201	A	G	0,999643	2021-08-01	United States
ORF1ab_183_V	ORF1ab	183	SRR15546178	14014	T	G	0,999836	2021-08-01	United States
ORF1ab_314_L	ORF1ab	314	SRR15546178	14408	C	T	0,999345	2021-08-01	United States
ORF1ab_662_S	ORF1ab	662	SRR15546178	15451	G	A	0,999527	2021-08-01	United States
ORF1ab_1000_L	ORF1ab	1000	SRR15546178	16466	C	T	0,999747	2021-08-01	United States
ORF1ab_1918_V	ORF1ab	1918	SRR15546178	19220	C	T	0,999425	2021-08-01	United States
ORF1ab_2333_G	ORF1ab	2333	SRR15546178	20465	A	G	0,0706554	2021-08-01	United States
S_19_R	S	19	SRR15546178	21618	C	G	0,999911	2021-08-01	United States
S_142_D	S	142	SRR15546178	21987	G	A	0,192982	2021-08-01	United States
S_156_NA	S	156	SRR15546178	22028	G	-AGTTCA	0,997888	2021-08-01	United States
S_452_R	S	452	SRR15546178	22917	T	G	0,999023	2021-08-01	United States
S_478_K	S	478	SRR15546178	22995	C	A	0,999514	2021-08-01	United States
S_614_G	S	614	SRR15546178	23403	A	G	0,9999	2021-08-01	United States
S_681_R	S	681	SRR15546178	23604	C	G	0,999757	2021-08-01	United States
S_845_S	S	845	SRR15546178	24095	G	T	0,989271	2021-08-01	United States
S_950_N	S	950	SRR15546178	24410	G	A	0,739922	2021-08-01	United States
S_1005_H	S	1005	SRR15546178	24577	G	T	0,999139	2021-08-01	United States
S_1006_I	S	1006	SRR15546178	24579	C	T	0,999317	2021-08-01	United States
S_1251_V	S	1251	SRR15546178	25314	G	T	0,059296	2021-08-01	United States
S_1252_C	S	1252	SRR15546178	25317	C	G	0,0548442	2021-08-01	United States
ORF3a_26_L	ORF3a	26	SRR15546178	25469	C	T	0,999716	2021-08-01	United States
M_82_T	M	82	SRR15546178	26767	T	C	0,999787	2021-08-01	United States
ORF7a_43_D	ORF7a	43	SRR15546178	27520	A	G	0,955571	2021-08-01	United States
ORF7a_82_A	ORF7a	82	SRR15546178	27638	T	C	0,999534	2021-08-01	United States
ORF7a_120_I	ORF7a	120	SRR15546178	27752	C	T	0,999545	2021-08-01	United States
ORF7b_40_I	ORF7b	40	SRR15546178	27874	C	T	0,99963	2021-08-01	United States
ORF8_118_NA	ORF8	118	SRR15546178	28247	A	-GATTTC	0,822962	2021-08-01	United States
ORF8_119_V	ORF8	119	SRR15546178	28249	A	T	0,956229	2021-08-01	United States
ORF8_120_L	ORF8	120	SRR15546178	28253	C	A	0,995273	2021-08-01	United States
N_63_G	N	63	SRR15546178	28461	A	G	0,971311	2021-08-01	United States
N_203_M	N	203	SRR15546178	28881	G	T	0,999661	2021-08-01	United States
N_215_C	N	215	SRR15546178	28916	G	T	0,998878	2021-08-01	United States
N_377_Y	N	377	SRR15546178	29402	G	T	0,998568	2021-08-01	United States
ORF10_11_Y	ORF10	11	SRR15546178	29589	T	A	0,999794	2021-08-01	United States
ORF10_11_L	ORF10	11	SRR15546178	29590	T	A	0,999718	2021-08-01	United States
ORF1ab_1306_S	ORF1ab	1306	SRR15546179	4181	G	T	0,999798	2021-08-01	United States
ORF1ab_2046_L	ORF1ab	2046	SRR15546179	6402	C	T	0,993769	2021-08-01	United States
ORF1ab_2125_Y	ORF1ab	2125	SRR15546179	6638	C	T	0,0597148	2021-08-01	United States
ORF1ab_2287_S	ORF1ab	2287	SRR15546179	7124	C	T	0,999579	2021-08-01	United States
ORF1ab_2616_V	ORF1ab	2616	SRR15546179	8112	C	T	0,999323	2021-08-01	United States
ORF1ab_2930_L	ORF1ab	2930	SRR15546179	9053	G	T	0,998813	2021-08-01	United States
ORF1ab_3255_I	ORF1ab	3255	SRR15546179	10029	C	T	0,999922	2021-08-01	United States
ORF1ab_3646_A	ORF1ab	3646	SRR15546179	11201	A	G	0,999575	2021-08-01	United States
ORF1ab_3731_V	ORF1ab	3731	SRR15546179	11456	A	G	1	2021-08-01	United States
ORF1ab_314_L	ORF1ab	314	SRR15546179	14408	C	T	0,999605	2021-08-01	United States
ORF1ab_662_S	ORF1ab	662	SRR15546179	15451	G	A	0,998502	2021-08-01	United States
ORF1ab_1000_L	ORF1ab	1000	SRR15546179	16466	C	T	0,999856	2021-08-01	United States
ORF1ab_1167_A	ORF1ab	1167	SRR15546179	16967	A	C	0,0829715	2021-08-01	United States
ORF1ab_1918_V	ORF1ab	1918	SRR15546179	19220	C	T	0,99975	2021-08-01	United States
S_19_R	S	19	SRR15546179	21618	C	G	1	2021-08-01	United States
S_142_D	S	142	SRR15546179	21987	G	A	0,280242	2021-08-01	United States
S_156_NA	S	156	SRR15546179	22028	G	-AGTTCA	0,993668	2021-08-01	United States
S_452_R	S	452	SRR15546179	22917	T	G	1	2021-08-01	United States
S_478_K	S	478	SRR15546179	22995	C	A	1	2021-08-01	United States
S_614_G	S	614	SRR15546179	23403	A	G	0,999903	2021-08-01	United States
S_681_R	S	681	SRR15546179	23604	C	G	1	2021-08-01	United States
S_950_N	S	950	SRR15546179	24410	G	A	0,911843	2021-08-01	United States
ORF3a_26_L	ORF3a	26	SRR15546179	25469	C	T	1	2021-08-01	United States
M_82_T	M	82	SRR15546179	26767	T	C	0,999776	2021-08-01	United States
ORF7a_82_A	ORF7a	82	SRR15546179	27638	T	C	1	2021-08-01	United States
ORF7a_120_I	ORF7a	120	SRR15546179	27752	C	T	1	2021-08-01	United States
ORF7b_40_I	ORF7b	40	SRR15546179	27874	C	T	1	2021-08-01	United States
ORF8_118_NA	ORF8	118	SRR15546179	28247	A	-GATTTC	0,873527	2021-08-01	United States
ORF8_120_L	ORF8	120	SRR15546179	28253	C	A	1	2021-08-01	United States
N_63_G	N	63	SRR15546179	28461	A	G	0,964544	2021-08-01	United States
N_203_M	N	203	SRR15546179	28881	G	T	1	2021-08-01	United States
N_215_C	N	215	SRR15546179	28916	G	T	1	2021-08-01	United States
N_219_F	N	219	SRR15546179	28928	C	T	0,14993	2021-08-01	United States
N_222_M	N	222	SRR15546179	28937	C	A	0,0554675	2021-08-01	United States
N_377_Y	N	377	SRR15546179	29402	G	T	0,998736	2021-08-01	United States
ORF1ab_1306_S	ORF1ab	1306	SRR15546180	4181	G	T	1	2021-08-01	United States
ORF1ab_2046_L	ORF1ab	2046	SRR15546180	6402	C	T	0,99985	2021-08-01	United States
ORF1ab_2930_L	ORF1ab	2930	SRR15546180	9053	G	T	0,999843	2021-08-01	United States
ORF1ab_3255_I	ORF1ab	3255	SRR15546180	10029	C	T	1	2021-08-01	United States
ORF1ab_3646_A	ORF1ab	3646	SRR15546180	11201	A	G	0,99977	2021-08-01	United States
ORF1ab_4065_A	ORF1ab	4065	SRR15546180	12458	A	G	0,103177	2021-08-01	United States
ORF1ab_183_V	ORF1ab	183	SRR15546180	14014	T	G	1	2021-08-01	United States
ORF1ab_314_L	ORF1ab	314	SRR15546180	14408	C	T	0,999693	2021-08-01	United States
ORF1ab_662_S	ORF1ab	662	SRR15546180	15451	G	A	0,995183	2021-08-01	United States
ORF1ab_1000_L	ORF1ab	1000	SRR15546180	16466	C	T	1	2021-08-01	United States
ORF1ab_1918_V	ORF1ab	1918	SRR15546180	19220	C	T	0,998442	2021-08-01	United States
S_19_R	S	19	SRR15546180	21618	C	G	1	2021-08-01	United States
S_30_H	S	30	SRR15546180	21650	A	C	0,121655	2021-08-01	United States
S_156_NA	S	156	SRR15546180	22028	G	-AGTTCA	1	2021-08-01	United States
S_614_G	S	614	SRR15546180	23403	A	G	0,998608	2021-08-01	United States
S_681_R	S	681	SRR15546180	23604	C	G	0,999601	2021-08-01	United States
S_950_N	S	950	SRR15546180	24410	G	A	0,990241	2021-08-01	United States
ORF3a_26_L	ORF3a	26	SRR15546180	25469	C	T	1	2021-08-01	United States
M_82_T	M	82	SRR15546180	26767	T	C	0,999707	2021-08-01	United States
ORF7b_40_I	ORF7b	40	SRR15546180	27874	C	T	1	2021-08-01	United States
ORF8_72_H	ORF8	72	SRR15546180	28109	G	T	0,999972	2021-08-01	United States
ORF8_117_NA	ORF8	117	SRR15546180	28244	T	-TTAGA	0,731624	2021-08-01	United States
ORF8_120_NA	ORF8	120	SRR15546180	28253	C	-A	0,997689	2021-08-01	United States
N_63_G	N	63	SRR15546180	28461	A	G	0,990119	2021-08-01	United States
N_203_M	N	203	SRR15546180	28881	G	T	1	2021-08-01	United States
N_215_C	N	215	SRR15546180	28916	G	T	1	2021-08-01	United States
N_377_Y	N	377	SRR15546180	29402	G	T	1	2021-08-01	United States
ORF1ab_1306_S	ORF1ab	1306	SRR15546181	4181	G	T	0,999957	2021-08-01	United States
ORF1ab_2046_L	ORF1ab	2046	SRR15546181	6402	C	T	0,997322	2021-08-01	United States
ORF1ab_2287_S	ORF1ab	2287	SRR15546181	7124	C	T	0,999744	2021-08-01	United States
ORF1ab_2930_L	ORF1ab	2930	SRR15546181	9053	G	T	1	2021-08-01	United States
ORF1ab_3255_I	ORF1ab	3255	SRR15546181	10029	C	T	0,999549	2021-08-01	United States
ORF1ab_3646_A	ORF1ab	3646	SRR15546181	11201	A	G	0,999692	2021-08-01	United States
ORF1ab_3731_V	ORF1ab	3731	SRR15546181	11456	A	G	0,999845	2021-08-01	United States
ORF1ab_314_L	ORF1ab	314	SRR15546181	14408	C	T	0,999488	2021-08-01	United States
ORF1ab_662_S	ORF1ab	662	SRR15546181	15451	G	A	0,999412	2021-08-01	United States
ORF1ab_1000_L	ORF1ab	1000	SRR15546181	16466	C	T	0,99963	2021-08-01	United States
ORF1ab_1918_V	ORF1ab	1918	SRR15546181	19220	C	T	0,997782	2021-08-01	United States
ORF1ab_2333_G	ORF1ab	2333	SRR15546181	20465	A	G	0,0665783	2021-08-01	United States
S_19_R	S	19	SRR15546181	21618	C	G	0,999878	2021-08-01	United States
S_142_D	S	142	SRR15546181	21987	G	A	0,134414	2021-08-01	United States
S_156_NA	S	156	SRR15546181	22028	G	-AGTTCA	0,99433	2021-08-01	United States
S_452_R	S	452	SRR15546181	22917	T	G	0,999772	2021-08-01	United States
S_478_K	S	478	SRR15546181	22995	C	A	0,999794	2021-08-01	United States
S_614_G	S	614	SRR15546181	23403	A	G	0,999882	2021-08-01	United States
S_681_R	S	681	SRR15546181	23604	C	G	0,999827	2021-08-01	United States
S_950_N	S	950	SRR15546181	24410	G	A	0,595532	2021-08-01	United States
ORF3a_26_L	ORF3a	26	SRR15546181	25469	C	T	1	2021-08-01	United States
M_82_T	M	82	SRR15546181	26767	T	C	0,999789	2021-08-01	United States
ORF7a_82_A	ORF7a	82	SRR15546181	27638	T	C	0,998758	2021-08-01	United States
ORF7a_120_I	ORF7a	120	SRR15546181	27752	C	T	0,999865	2021-08-01	United States
ORF7b_40_I	ORF7b	40	SRR15546181	27874	C	T	1	2021-08-01	United States
ORF8_118_NA	ORF8	118	SRR15546181	28247	A	-GATTTC	0,817371	2021-08-01	United States
ORF8_120_L	ORF8	120	SRR15546181	28253	C	A	0,997389	2021-08-01	United States
N_63_G	N	63	SRR15546181	28461	A	G	0,985338	2021-08-01	United States
N_203_M	N	203	SRR15546181	28881	G	T	0,999861	2021-08-01	United States
N_215_C	N	215	SRR15546181	28916	G	T	0,99973	2021-08-01	United States
N_377_Y	N	377	SRR15546181	29402	G	T	0,999218	2021-08-01	United States
ORF1ab_82_NA	ORF1ab	82	SRR15546183	509	G	-GTCATGTTA	0,0501738	2021-08-01	United States
ORF1ab_1306_S	ORF1ab	1306	SRR15546183	4181	G	T	0,999926	2021-08-01	United States
ORF1ab_1754_I	ORF1ab	1754	SRR15546183	5526	C	T	0,999409	2021-08-01	United States
ORF1ab_2046_L	ORF1ab	2046	SRR15546183	6402	C	T	0,998465	2021-08-01	United States
ORF1ab_2287_S	ORF1ab	2287	SRR15546183	7124	C	T	1	2021-08-01	United States
ORF1ab_2930_L	ORF1ab	2930	SRR15546183	9053	G	T	0,999292	2021-08-01	United States
ORF1ab_3255_I	ORF1ab	3255	SRR15546183	10029	C	T	1	2021-08-01	United States
ORF1ab_3646_A	ORF1ab	3646	SRR15546183	11201	A	G	0,999672	2021-08-01	United States
ORF1ab_3731_V	ORF1ab	3731	SRR15546183	11456	A	G	0,999775	2021-08-01	United States
ORF1ab_314_L	ORF1ab	314	SRR15546183	14408	C	T	0,998737	2021-08-01	United States
ORF1ab_662_S	ORF1ab	662	SRR15546183	15451	G	A	0,99863	2021-08-01	United States
ORF1ab_1000_L	ORF1ab	1000	SRR15546183	16466	C	T	0,999695	2021-08-01	United States
ORF1ab_1918_V	ORF1ab	1918	SRR15546183	19220	C	T	0,999746	2021-08-01	United States
S_19_R	S	19	SRR15546183	21618	C	G	1	2021-08-01	United States
S_30_H	S	30	SRR15546183	21650	A	C	0,144295	2021-08-01	United States
S_156_NA	S	156	SRR15546183	22028	G	-AGTTCA	1	2021-08-01	United States
S_452_R	S	452	SRR15546183	22917	T	G	1	2021-08-01	United States
S_478_K	S	478	SRR15546183	22995	C	A	1	2021-08-01	United States
S_614_G	S	614	SRR15546183	23403	A	G	0,999854	2021-08-01	United States
S_681_R	S	681	SRR15546183	23604	C	G	0,994495	2021-08-01	United States
S_950_N	S	950	SRR15546183	24410	G	A	0,99507	2021-08-01	United States
ORF3a_26_L	ORF3a	26	SRR15546183	25469	C	T	0,999542	2021-08-01	United States
ORF3a_210_A	ORF3a	210	SRR15546183	26021	A	C	0,999742	2021-08-01	United States
M_82_T	M	82	SRR15546183	26767	T	C	0,999697	2021-08-01	United States
ORF7b_40_I	ORF7b	40	SRR15546183	27874	C	T	1	2021-08-01	United States
ORF8_118_NA	ORF8	118	SRR15546183	28247	A	-GATTTC	0,831607	2021-08-01	United States
ORF8_119_V	ORF8	119	SRR15546183	28249	A	T	0,991111	2021-08-01	United States
ORF8_120_L	ORF8	120	SRR15546183	28253	C	A	0,999482	2021-08-01	United States
N_63_G	N	63	SRR15546183	28461	A	G	0,98307	2021-08-01	United States
N_377_Y	N	377	SRR15546183	29402	G	T	1	2021-08-01	United States
ORF1ab_1306_S	ORF1ab	1306	SRR15546185	4181	G	T	0,999866	2021-08-01	United States
ORF1ab_1794_I	ORF1ab	1794	SRR15546185	5646	C	T	0,99987	2021-08-01	United States
ORF1ab_2046_L	ORF1ab	2046	SRR15546185	6402	C	T	0,998551	2021-08-01	United States
ORF1ab_2287_S	ORF1ab	2287	SRR15546185	7124	C	T	0,999841	2021-08-01	United States
ORF1ab_2930_L	ORF1ab	2930	SRR15546185	9053	G	T	0,999597	2021-08-01	United States
ORF1ab_3255_I	ORF1ab	3255	SRR15546185	10029	C	T	0,999732	2021-08-01	United States
ORF1ab_3646_A	ORF1ab	3646	SRR15546185	11201	A	G	0,999668	2021-08-01	United States
ORF1ab_183_V	ORF1ab	183	SRR15546185	14014	T	G	0,99995	2021-08-01	United States
ORF1ab_314_L	ORF1ab	314	SRR15546185	14408	C	T	0,999159	2021-08-01	United States
ORF1ab_662_S	ORF1ab	662	SRR15546185	15451	G	A	0,999155	2021-08-01	United States
ORF1ab_1000_L	ORF1ab	1000	SRR15546185	16466	C	T	0,99986	2021-08-01	United States
ORF1ab_1918_V	ORF1ab	1918	SRR15546185	19220	C	T	0,999421	2021-08-01	United States
ORF1ab_2154_F	ORF1ab	2154	SRR15546185	19928	C	T	0,841132	2021-08-01	United States
S_19_R	S	19	SRR15546185	21618	C	G	0,999772	2021-08-01	United States
S_142_D	S	142	SRR15546185	21987	G	A	0,173704	2021-08-01	United States
S_156_NA	S	156	SRR15546185	22028	G	-AGTTCA	0,996364	2021-08-01	United States
S_452_R	S	452	SRR15546185	22917	T	G	0,999555	2021-08-01	United States
S_478_K	S	478	SRR15546185	22995	C	A	0,999717	2021-08-01	United States
S_614_G	S	614	SRR15546185	23403	A	G	0,999853	2021-08-01	United States
S_681_R	S	681	SRR15546185	23604	C	G	0,999948	2021-08-01	United States
S_950_N	S	950	SRR15546185	24410	G	A	0,390261	2021-08-01	United States
ORF3a_26_L	ORF3a	26	SRR15546185	25469	C	T	0,999468	2021-08-01	United States
M_82_T	M	82	SRR15546185	26767	T	C	0,99987	2021-08-01	United States
ORF7a_82_A	ORF7a	82	SRR15546185	27638	T	C	0,999729	2021-08-01	United States
ORF7a_120_I	ORF7a	120	SRR15546185	27752	C	T	0,999691	2021-08-01	United States
ORF7b_40_I	ORF7b	40	SRR15546185	27874	C	T	0,999477	2021-08-01	United States
ORF8_8_*	ORF8	8	SRR15546185	27915	G	T	0,49425	2021-08-01	United States
ORF8_118_NA	ORF8	118	SRR15546185	28247	A	-GATTTC	0,85126	2021-08-01	United States
ORF8_119_V	ORF8	119	SRR15546185	28249	A	T	0,947368	2021-08-01	United States
ORF8_120_L	ORF8	120	SRR15546185	28253	C	A	0,988056	2021-08-01	United States
N_16_M	N	16	SRR15546185	28320	C	T	0,999812	2021-08-01	United States
N_63_G	N	63	SRR15546185	28461	A	G	0,821937	2021-08-01	United States
N_203_M	N	203	SRR15546185	28881	G	T	0,99959	2021-08-01	United States
N_215_C	N	215	SRR15546185	28916	G	T	0,999393	2021-08-01	United States
N_377_Y	N	377	SRR15546185	29402	G	T	0,999319	2021-08-01	United States
ORF1ab_1035_I	ORF1ab	1035	SRR15546189	3369	C	T	0,0518672	2021-07-30	United States
ORF1ab_1306_S	ORF1ab	1306	SRR15546189	4181	G	T	0,99953	2021-07-30	United States
ORF1ab_1581_M	ORF1ab	1581	SRR15546189	5007	C	T	0,165605	2021-07-30	United States
ORF1ab_2046_L	ORF1ab	2046	SRR15546189	6402	C	T	0,997369	2021-07-30	United States
ORF1ab_2930_L	ORF1ab	2930	SRR15546189	9053	G	T	0,998982	2021-07-30	United States
ORF1ab_3019_F	ORF1ab	3019	SRR15546189	9321	G	T	0,06	2021-07-30	United States
ORF1ab_3255_I	ORF1ab	3255	SRR15546189	10029	C	T	1	2021-07-30	United States
ORF1ab_3646_A	ORF1ab	3646	SRR15546189	11201	A	G	0,999821	2021-07-30	United States
ORF1ab_3707_T	ORF1ab	3707	SRR15546189	11385	G	C	0,0643722	2021-07-30	United States
ORF1ab_3722_C	ORF1ab	3722	SRR15546189	11430	A	G	0,0707491	2021-07-30	United States
ORF1ab_4065_A	ORF1ab	4065	SRR15546189	12458	A	G	0,0913783	2021-07-30	United States
ORF1ab_314_L	ORF1ab	314	SRR15546189	14408	C	T	1	2021-07-30	United States
ORF1ab_662_S	ORF1ab	662	SRR15546189	15451	G	A	0,99868	2021-07-30	United States
ORF1ab_1000_L	ORF1ab	1000	SRR15546189	16466	C	T	1	2021-07-30	United States
ORF1ab_1149_L	ORF1ab	1149	SRR15546189	16912	G	T	1	2021-07-30	United States
ORF1ab_1847_S	ORF1ab	1847	SRR15546189	19006	G	T	1	2021-07-30	United States
ORF1ab_1918_V	ORF1ab	1918	SRR15546189	19220	C	T	0,998164	2021-07-30	United States
S_19_R	S	19	SRR15546189	21618	C	G	1	2021-07-30	United States
S_30_H	S	30	SRR15546189	21650	A	C	0,0739927	2021-07-30	United States
S_156_NA	S	156	SRR15546189	22028	G	-AGTTCA	0,995475	2021-07-30	United States
S_614_G	S	614	SRR15546189	23403	A	G	0,999894	2021-07-30	United States
S_681_R	S	681	SRR15546189	23604	C	G	0,99945	2021-07-30	United States
S_950_N	S	950	SRR15546189	24410	G	A	0,995708	2021-07-30	United States
ORF3a_26_L	ORF3a	26	SRR15546189	25469	C	T	1	2021-07-30	United States
M_82_T	M	82	SRR15546189	26767	T	C	0,999787	2021-07-30	United States
ORF7b_40_I	ORF7b	40	SRR15546189	27874	C	T	1	2021-07-30	United States
ORF8_118_NA	ORF8	118	SRR15546189	28247	A	-GATTTC	0,81871	2021-07-30	United States
ORF8_120_L	ORF8	120	SRR15546189	28253	C	A	0,986825	2021-07-30	United States
N_63_G	N	63	SRR15546189	28461	A	G	0,989623	2021-07-30	United States
N_203_M	N	203	SRR15546189	28881	G	T	1	2021-07-30	United States
N_215_C	N	215	SRR15546189	28916	G	T	1	2021-07-30	United States
N_350_F	N	350	SRR15546189	29321	G	T	0,0692641	2021-07-30	United States
ORF1ab_318_L	ORF1ab	318	SRR15546190	1218	C	T	1	2021-07-31	United States
ORF1ab_1306_S	ORF1ab	1306	SRR15546190	4181	G	T	1	2021-07-31	United States
ORF1ab_2046_L	ORF1ab	2046	SRR15546190	6402	C	T	0,997586	2021-07-31	United States
ORF1ab_2287_S	ORF1ab	2287	SRR15546190	7124	C	T	1	2021-07-31	United States
ORF1ab_2930_L	ORF1ab	2930	SRR15546190	9053	G	T	0,999644	2021-07-31	United States
ORF1ab_3255_I	ORF1ab	3255	SRR15546190	10029	C	T	1	2021-07-31	United States
ORF1ab_3646_A	ORF1ab	3646	SRR15546190	11201	A	G	0,99975	2021-07-31	United States
ORF1ab_314_L	ORF1ab	314	SRR15546190	14408	C	T	0,999822	2021-07-31	United States
ORF1ab_662_S	ORF1ab	662	SRR15546190	15451	G	A	0,998808	2021-07-31	United States
ORF1ab_1000_L	ORF1ab	1000	SRR15546190	16466	C	T	1	2021-07-31	United States
ORF1ab_1918_V	ORF1ab	1918	SRR15546190	19220	C	T	0,999563	2021-07-31	United States
ORF1ab_2333_G	ORF1ab	2333	SRR15546190	20465	A	G	0,170213	2021-07-31	United States
S_19_R	S	19	SRR15546190	21618	C	G	1	2021-07-31	United States
S_30_H	S	30	SRR15546190	21650	A	C	0,130048	2021-07-31	United States
S_156_NA	S	156	SRR15546190	22028	G	-AGTTCA	1	2021-07-31	United States
S_452_R	S	452	SRR15546190	22917	T	G	1	2021-07-31	United States
S_478_K	S	478	SRR15546190	22995	C	A	1	2021-07-31	United States
S_614_G	S	614	SRR15546190	23403	A	G	0,999898	2021-07-31	United States
S_681_R	S	681	SRR15546190	23604	C	G	1	2021-07-31	United States
S_950_N	S	950	SRR15546190	24410	G	A	0,994946	2021-07-31	United States
S_1228_L	S	1228	SRR15546190	25244	G	T	1	2021-07-31	United States
ORF3a_26_L	ORF3a	26	SRR15546190	25469	C	T	0,999688	2021-07-31	United States
M_44_NA	M	44	SRR15546190	26654	G	+T	0,0816401	2021-07-31	United States
M_46_F	M	46	SRR15546190	26660	G	T	0,9996	2021-07-31	United States
M_82_T	M	82	SRR15546190	26767	T	C	0,999541	2021-07-31	United States
ORF7a_120_I	ORF7a	120	SRR15546190	27752	C	T	1	2021-07-31	United States
ORF7b_40_I	ORF7b	40	SRR15546190	27874	C	T	0,998182	2021-07-31	United States
ORF8_118_NA	ORF8	118	SRR15546190	28247	A	-GATTTC	0,795182	2021-07-31	United States
ORF8_119_V	ORF8	119	SRR15546190	28249	A	T	0,95	2021-07-31	United States
ORF8_120_L	ORF8	120	SRR15546190	28253	C	A	0,994764	2021-07-31	United States
N_63_G	N	63	SRR15546190	28461	A	G	0,98162	2021-07-31	United States
N_203_M	N	203	SRR15546190	28881	G	T	1	2021-07-31	United States
N_215_C	N	215	SRR15546190	28916	G	T	1	2021-07-31	United States
N_377_Y	N	377	SRR15546190	29402	G	T	0,993103	2021-07-31	United States
ORF1ab_1306_S	ORF1ab	1306	SRR15546191	4181	G	T	0,999888	2021-08-01	United States
ORF1ab_2046_L	ORF1ab	2046	SRR15546191	6402	C	T	0,998603	2021-08-01	United States
ORF1ab_2287_S	ORF1ab	2287	SRR15546191	7124	C	T	0,999841	2021-08-01	United States
ORF1ab_2327_C	ORF1ab	2327	SRR15546191	7246	G	T	0,998721	2021-08-01	United States
ORF1ab_2930_L	ORF1ab	2930	SRR15546191	9053	G	T	0,999751	2021-08-01	United States
ORF1ab_3255_I	ORF1ab	3255	SRR15546191	10029	C	T	0,999822	2021-08-01	United States
ORF1ab_3646_A	ORF1ab	3646	SRR15546191	11201	A	G	0,999772	2021-08-01	United States
ORF1ab_3731_V	ORF1ab	3731	SRR15546191	11456	A	G	0,999737	2021-08-01	United States
ORF1ab_4083_M	ORF1ab	4083	SRR15546191	12513	C	T	0,996036	2021-08-01	United States
ORF1ab_314_L	ORF1ab	314	SRR15546191	14408	C	T	0,999893	2021-08-01	United States
ORF1ab_662_S	ORF1ab	662	SRR15546191	15451	G	A	0,999354	2021-08-01	United States
ORF1ab_1000_L	ORF1ab	1000	SRR15546191	16466	C	T	0,99966	2021-08-01	United States
ORF1ab_1918_V	ORF1ab	1918	SRR15546191	19220	C	T	0,999488	2021-08-01	United States
ORF1ab_2333_G	ORF1ab	2333	SRR15546191	20465	A	G	0,0703497	2021-08-01	United States
S_19_R	S	19	SRR15546191	21618	C	G	0,99988	2021-08-01	United States
S_142_D	S	142	SRR15546191	21987	G	A	0,156414	2021-08-01	United States
S_156_NA	S	156	SRR15546191	22028	G	-AGTTCA	0,9975	2021-08-01	United States
S_452_R	S	452	SRR15546191	22917	T	G	0,999722	2021-08-01	United States
S_478_K	S	478	SRR15546191	22995	C	A	0,999752	2021-08-01	United States
S_614_G	S	614	SRR15546191	23403	A	G	0,999859	2021-08-01	United States
S_681_R	S	681	SRR15546191	23604	C	G	0,999589	2021-08-01	United States
S_950_N	S	950	SRR15546191	24410	G	A	0,770571	2021-08-01	United States
S_1251_V	S	1251	SRR15546191	25314	G	T	0,0588201	2021-08-01	United States
S_1252_C	S	1252	SRR15546191	25317	C	G	0,057018	2021-08-01	United States
ORF3a_26_L	ORF3a	26	SRR15546191	25469	C	T	0,999504	2021-08-01	United States
M_82_T	M	82	SRR15546191	26767	T	C	0,999904	2021-08-01	United States
ORF7a_82_A	ORF7a	82	SRR15546191	27638	T	C	0,999926	2021-08-01	United States
ORF7a_120_I	ORF7a	120	SRR15546191	27752	C	T	0,999739	2021-08-01	United States
ORF7b_40_I	ORF7b	40	SRR15546191	27874	C	T	0,999686	2021-08-01	United States
ORF8_118_NA	ORF8	118	SRR15546191	28247	A	-GATTTC	0,820228	2021-08-01	United States
ORF8_120_L	ORF8	120	SRR15546191	28253	C	A	0,990857	2021-08-01	United States
N_63_G	N	63	SRR15546191	28461	A	G	0,975754	2021-08-01	United States
N_203_M	N	203	SRR15546191	28881	G	T	0,99978	2021-08-01	United States
N_215_C	N	215	SRR15546191	28916	G	T	0,999695	2021-08-01	United States
N_254_V	N	254	SRR15546191	29034	C	T	0,0554814	2021-08-01	United States
N_377_Y	N	377	SRR15546191	29402	G	T	0,998774	2021-08-01	United States
ORF1ab_1306_S	ORF1ab	1306	SRR15546193	4181	G	T	1	2021-07-31	United States
ORF1ab_2046_L	ORF1ab	2046	SRR15546193	6402	C	T	0,996353	2021-07-31	United States
ORF1ab_2930_L	ORF1ab	2930	SRR15546193	9053	G	T	1	2021-07-31	United States
ORF1ab_3255_I	ORF1ab	3255	SRR15546193	10029	C	T	1	2021-07-31	United States
ORF1ab_3646_A	ORF1ab	3646	SRR15546193	11201	A	G	0,999276	2021-07-31	United States
ORF1ab_4179_K	ORF1ab	4179	SRR15546193	12801	G	A	0,996269	2021-07-31	United States
ORF1ab_314_L	ORF1ab	314	SRR15546193	14408	C	T	1	2021-07-31	United States
ORF1ab_662_S	ORF1ab	662	SRR15546193	15451	G	A	0,999506	2021-07-31	United States
ORF1ab_1000_L	ORF1ab	1000	SRR15546193	16466	C	T	1	2021-07-31	United States
ORF1ab_1918_V	ORF1ab	1918	SRR15546193	19220	C	T	0,999373	2021-07-31	United States
S_19_R	S	19	SRR15546193	21618	C	G	1	2021-07-31	United States
S_30_H	S	30	SRR15546193	21650	A	C	0,0765957	2021-07-31	United States
S_156_NA	S	156	SRR15546193	22028	G	-AGTTCA	0,998866	2021-07-31	United States
S_478_K	S	478	SRR15546193	22995	C	A	1	2021-07-31	United States
S_614_G	S	614	SRR15546193	23403	A	G	0,999685	2021-07-31	United States
S_681_R	S	681	SRR15546193	23604	C	G	1	2021-07-31	United States
S_950_N	S	950	SRR15546193	24410	G	A	0,88946	2021-07-31	United States
ORF3a_26_L	ORF3a	26	SRR15546193	25469	C	T	1	2021-07-31	United States
ORF3a_239_Q	ORF3a	239	SRR15546193	26107	G	C	1	2021-07-31	United States
M_82_T	M	82	SRR15546193	26767	T	C	1	2021-07-31	United States
ORF7b_40_I	ORF7b	40	SRR15546193	27874	C	T	0,990476	2021-07-31	United States
ORF8_118_NA	ORF8	118	SRR15546193	28247	A	-GATTTC	0,854915	2021-07-31	United States
ORF8_120_L	ORF8	120	SRR15546193	28253	C	A	1	2021-07-31	United States
N_63_G	N	63	SRR15546193	28461	A	G	0,931267	2021-07-31	United States
N_203_M	N	203	SRR15546193	28881	G	T	1	2021-07-31	United States
N_215_C	N	215	SRR15546193	28916	G	T	0,997159	2021-07-31	United States
N_254_V	N	254	SRR15546193	29034	C	T	0,061008	2021-07-31	United States
N_377_Y	N	377	SRR15546193	29402	G	T	1	2021-07-31	United States
ORF1ab_944_L	ORF1ab	944	SRR15546194	3096	C	T	0,483379	2021-07-31	United States
ORF1ab_1306_S	ORF1ab	1306	SRR15546194	4181	G	T	0,999863	2021-07-31	United States
ORF1ab_2046_L	ORF1ab	2046	SRR15546194	6402	C	T	0,998691	2021-07-31	United States
ORF1ab_2287_S	ORF1ab	2287	SRR15546194	7124	C	T	0,999943	2021-07-31	United States
ORF1ab_2930_L	ORF1ab	2930	SRR15546194	9053	G	T	0,999378	2021-07-31	United States
ORF1ab_3255_I	ORF1ab	3255	SRR15546194	10029	C	T	0,999535	2021-07-31	United States
ORF1ab_3646_A	ORF1ab	3646	SRR15546194	11201	A	G	0,999802	2021-07-31	United States
ORF1ab_4179_K	ORF1ab	4179	SRR15546194	12801	G	A	0,998962	2021-07-31	United States
ORF1ab_314_L	ORF1ab	314	SRR15546194	14408	C	T	0,999566	2021-07-31	United States
ORF1ab_662_S	ORF1ab	662	SRR15546194	15451	G	A	0,999694	2021-07-31	United States
ORF1ab_1000_L	ORF1ab	1000	SRR15546194	16466	C	T	0,999771	2021-07-31	United States
ORF1ab_1918_V	ORF1ab	1918	SRR15546194	19220	C	T	0,99892	2021-07-31	United States
ORF1ab_2333_G	ORF1ab	2333	SRR15546194	20465	A	G	0,0624334	2021-07-31	United States
S_19_R	S	19	SRR15546194	21618	C	G	0,999895	2021-07-31	United States
S_142_D	S	142	SRR15546194	21987	G	A	0,120624	2021-07-31	United States
S_156_NA	S	156	SRR15546194	22028	G	-AGTTCA	0,994919	2021-07-31	United States
S_452_R	S	452	SRR15546194	22917	T	G	1	2021-07-31	United States
S_478_K	S	478	SRR15546194	22995	C	A	0,99989	2021-07-31	United States
S_614_G	S	614	SRR15546194	23403	A	G	0,999747	2021-07-31	United States
S_681_R	S	681	SRR15546194	23604	C	G	1	2021-07-31	United States
S_950_N	S	950	SRR15546194	24410	G	A	0,57596	2021-07-31	United States
S_1251_V	S	1251	SRR15546194	25314	G	T	0,0534108	2021-07-31	United States
ORF3a_26_L	ORF3a	26	SRR15546194	25469	C	T	0,999673	2021-07-31	United States
ORF3a_239_Q	ORF3a	239	SRR15546194	26107	G	C	0,999808	2021-07-31	United States
M_82_T	M	82	SRR15546194	26767	T	C	0,999822	2021-07-31	United States
M_132_S	M	132	SRR15546194	26916	C	T	0,181674	2021-07-31	United States
ORF7a_82_A	ORF7a	82	SRR15546194	27638	T	C	0,999602	2021-07-31	United States
ORF7a_120_I	ORF7a	120	SRR15546194	27752	C	T	0,999754	2021-07-31	United States
ORF7b_40_I	ORF7b	40	SRR15546194	27874	C	T	0,999884	2021-07-31	United States
ORF8_118_NA	ORF8	118	SRR15546194	28247	A	-GATTTC	0,834098	2021-07-31	United States
ORF8_120_L	ORF8	120	SRR15546194	28253	C	A	0,994024	2021-07-31	United States
N_63_G	N	63	SRR15546194	28461	A	G	0,923063	2021-07-31	United States
N_203_M	N	203	SRR15546194	28881	G	T	0,99977	2021-07-31	United States
N_215_C	N	215	SRR15546194	28916	G	T	0,999463	2021-07-31	United States
N_377_Y	N	377	SRR15546194	29402	G	T	0,999221	2021-07-31	United States
ORF1ab_1306_S	ORF1ab	1306	SRR15546195	4181	G	T	1	2021-07-31	United States
ORF1ab_2046_L	ORF1ab	2046	SRR15546195	6402	C	T	0,998667	2021-07-31	United States
ORF1ab_2287_S	ORF1ab	2287	SRR15546195	7124	C	T	0,998148	2021-07-31	United States
ORF1ab_2554_V	ORF1ab	2554	SRR15546195	7926	C	T	1	2021-07-31	United States
ORF1ab_2930_L	ORF1ab	2930	SRR15546195	9053	G	T	1	2021-07-31	United States
ORF1ab_3255_I	ORF1ab	3255	SRR15546195	10029	C	T	1	2021-07-31	United States
ORF1ab_3646_A	ORF1ab	3646	SRR15546195	11201	A	G	1	2021-07-31	United States
ORF1ab_183_V	ORF1ab	183	SRR15546195	14014	T	G	1	2021-07-31	United States
ORF1ab_314_L	ORF1ab	314	SRR15546195	14408	C	T	1	2021-07-31	United States
ORF1ab_662_S	ORF1ab	662	SRR15546195	15451	G	A	0,999539	2021-07-31	United States
ORF1ab_980_G	ORF1ab	980	SRR15546195	16406	T	G	0,0570265	2021-07-31	United States
ORF1ab_1000_L	ORF1ab	1000	SRR15546195	16466	C	T	1	2021-07-31	United States
ORF1ab_1918_V	ORF1ab	1918	SRR15546195	19220	C	T	0,998896	2021-07-31	United States
S_19_R	S	19	SRR15546195	21618	C	G	1	2021-07-31	United States
S_142_D	S	142	SRR15546195	21987	G	A	0,133971	2021-07-31	United States
S_156_NA	S	156	SRR15546195	22028	G	-AGTTCA	0,996332	2021-07-31	United States
S_452_R	S	452	SRR15546195	22917	T	G	1	2021-07-31	United States
S_478_K	S	478	SRR15546195	22995	C	A	1	2021-07-31	United States
S_614_G	S	614	SRR15546195	23403	A	G	1	2021-07-31	United States
S_681_R	S	681	SRR15546195	23604	C	G	1	2021-07-31	United States
S_950_N	S	950	SRR15546195	24410	G	A	0,770624	2021-07-31	United States
S_1251_V	S	1251	SRR15546195	25314	G	T	0,0754386	2021-07-31	United States
S_1252_C	S	1252	SRR15546195	25317	C	G	0,0665529	2021-07-31	United States
ORF3a_26_L	ORF3a	26	SRR15546195	25469	C	T	1	2021-07-31	United States
M_82_T	M	82	SRR15546195	26767	T	C	1	2021-07-31	United States
ORF7a_82_A	ORF7a	82	SRR15546195	27638	T	C	1	2021-07-31	United States
ORF7a_120_I	ORF7a	120	SRR15546195	27752	C	T	1	2021-07-31	United States
ORF7b_40_I	ORF7b	40	SRR15546195	27874	C	T	1	2021-07-31	United States
ORF8_118_NA	ORF8	118	SRR15546195	28247	A	-GATTTC	0,883501	2021-07-31	United States
N_63_G	N	63	SRR15546195	28461	A	G	0,711185	2021-07-31	United States
N_203_M	N	203	SRR15546195	28881	G	T	1	2021-07-31	United States
N_215_C	N	215	SRR15546195	28916	G	T	1	2021-07-31	United States
N_377_Y	N	377	SRR15546195	29402	G	T	1	2021-07-31	United States
ORF1ab_1306_S	ORF1ab	1306	SRR15546196	4181	G	T	0,999783	2021-07-31	United States
ORF1ab_2046_L	ORF1ab	2046	SRR15546196	6402	C	T	0,998624	2021-07-31	United States
ORF1ab_2287_S	ORF1ab	2287	SRR15546196	7124	C	T	0,999533	2021-07-31	United States
ORF1ab_2930_L	ORF1ab	2930	SRR15546196	9053	G	T	0,999447	2021-07-31	United States
ORF1ab_3255_I	ORF1ab	3255	SRR15546196	10029	C	T	0,999837	2021-07-31	United States
ORF1ab_3646_A	ORF1ab	3646	SRR15546196	11201	A	G	0,999616	2021-07-31	United States
ORF1ab_314_L	ORF1ab	314	SRR15546196	14408	C	T	0,99904	2021-07-31	United States
ORF1ab_662_S	ORF1ab	662	SRR15546196	15451	G	A	0,999485	2021-07-31	United States
ORF1ab_1000_L	ORF1ab	1000	SRR15546196	16466	C	T	0,999774	2021-07-31	United States
ORF1ab_1918_V	ORF1ab	1918	SRR15546196	19220	C	T	0,999485	2021-07-31	United States
S_19_R	S	19	SRR15546196	21618	C	G	0,999954	2021-07-31	United States
S_112_L	S	112	SRR15546196	21897	C	T	0,999484	2021-07-31	United States
S_142_D	S	142	SRR15546196	21987	G	A	0,175472	2021-07-31	United States
S_156_NA	S	156	SRR15546196	22028	G	-AGTTCA	0,998118	2021-07-31	United States
S_452_R	S	452	SRR15546196	22917	T	G	0,999662	2021-07-31	United States
S_478_K	S	478	SRR15546196	22995	C	A	0,999904	2021-07-31	United States
S_614_G	S	614	SRR15546196	23403	A	G	0,999915	2021-07-31	United States
S_681_R	S	681	SRR15546196	23604	C	G	1	2021-07-31	United States
S_950_N	S	950	SRR15546196	24410	G	A	0,618967	2021-07-31	United States
ORF3a_26_L	ORF3a	26	SRR15546196	25469	C	T	0,999283	2021-07-31	United States
ORF3a_239_Q	ORF3a	239	SRR15546196	26107	G	C	0,999819	2021-07-31	United States
M_82_T	M	82	SRR15546196	26767	T	C	0,999714	2021-07-31	United States
ORF7a_82_A	ORF7a	82	SRR15546196	27638	T	C	0,999613	2021-07-31	United States
ORF7a_120_I	ORF7a	120	SRR15546196	27752	C	T	0,999637	2021-07-31	United States
ORF7b_40_I	ORF7b	40	SRR15546196	27874	C	T	0,99987	2021-07-31	United States
ORF8_118_NA	ORF8	118	SRR15546196	28247	A	-GATTTC	0,81682	2021-07-31	United States
ORF8_119_V	ORF8	119	SRR15546196	28249	A	T	0,973684	2021-07-31	United States
ORF8_120_L	ORF8	120	SRR15546196	28253	C	A	0,988155	2021-07-31	United States
N_63_G	N	63	SRR15546196	28461	A	G	0,909455	2021-07-31	United States
N_203_M	N	203	SRR15546196	28881	G	T	0,999625	2021-07-31	United States
N_215_C	N	215	SRR15546196	28916	G	T	0,999125	2021-07-31	United States
N_377_Y	N	377	SRR15546196	29402	G	T	0,999259	2021-07-31	United States
ORF1ab_1306_S	ORF1ab	1306	SRR15546197	4181	G	T	0,999831	2021-08-01	United States
ORF1ab_2046_L	ORF1ab	2046	SRR15546197	6402	C	T	0,998288	2021-08-01	United States
ORF1ab_2287_S	ORF1ab	2287	SRR15546197	7124	C	T	0,999788	2021-08-01	United States
ORF1ab_2930_L	ORF1ab	2930	SRR15546197	9053	G	T	0,999803	2021-08-01	United States
ORF1ab_3143_V	ORF1ab	3143	SRR15546197	9693	C	T	0,999618	2021-08-01	United States
ORF1ab_3255_I	ORF1ab	3255	SRR15546197	10029	C	T	0,999688	2021-08-01	United States
ORF1ab_3257_NA	ORF1ab	3257	SRR15546197	10034	A	-TCAC	0,0622763	2021-08-01	United States
ORF1ab_3646_A	ORF1ab	3646	SRR15546197	11201	A	G	0,999783	2021-08-01	United States
ORF1ab_3731_V	ORF1ab	3731	SRR15546197	11456	A	G	0,999688	2021-08-01	United States
ORF1ab_3777_R	ORF1ab	3777	SRR15546197	11595	A	G	0,999767	2021-08-01	United States
ORF1ab_314_L	ORF1ab	314	SRR15546197	14408	C	T	0,999378	2021-08-01	United States
ORF1ab_662_S	ORF1ab	662	SRR15546197	15451	G	A	0,999432	2021-08-01	United States
ORF1ab_980_G	ORF1ab	980	SRR15546197	16406	T	G	0,0582443	2021-08-01	United States
ORF1ab_1000_L	ORF1ab	1000	SRR15546197	16466	C	T	0,999847	2021-08-01	United States
ORF1ab_1918_V	ORF1ab	1918	SRR15546197	19220	C	T	0,998874	2021-08-01	United States
ORF1ab_2333_G	ORF1ab	2333	SRR15546197	20465	A	G	0,133575	2021-08-01	United States
S_19_R	S	19	SRR15546197	21618	C	G	0,999937	2021-08-01	United States
S_142_D	S	142	SRR15546197	21987	G	A	0,127943	2021-08-01	United States
S_156_NA	S	156	SRR15546197	22028	G	-AGTTCA	0,996935	2021-08-01	United States
S_354_T	S	354	SRR15546197	22623	A	C	0,999742	2021-08-01	United States
S_452_R	S	452	SRR15546197	22917	T	G	0,999638	2021-08-01	United States
S_478_K	S	478	SRR15546197	22995	C	A	0,999705	2021-08-01	United States
S_614_G	S	614	SRR15546197	23403	A	G	0,999849	2021-08-01	United States
S_681_R	S	681	SRR15546197	23604	C	G	0,999758	2021-08-01	United States
S_950_N	S	950	SRR15546197	24410	G	A	0,707772	2021-08-01	United States
S_1251_V	S	1251	SRR15546197	25314	G	T	0,111869	2021-08-01	United States
S_1252_C	S	1252	SRR15546197	25317	C	G	0,104605	2021-08-01	United States
ORF3a_26_L	ORF3a	26	SRR15546197	25469	C	T	0,999766	2021-08-01	United States
E_73_F	E	73	SRR15546197	26461	C	T	0,999327	2021-08-01	United States
M_82_T	M	82	SRR15546197	26767	T	C	0,999764	2021-08-01	United States
ORF7a_82_A	ORF7a	82	SRR15546197	27638	T	C	0,999459	2021-08-01	United States
ORF7a_120_I	ORF7a	120	SRR15546197	27752	C	T	0,99958	2021-08-01	United States
ORF7b_40_I	ORF7b	40	SRR15546197	27874	C	T	0,999852	2021-08-01	United States
ORF8_118_NA	ORF8	118	SRR15546197	28247	A	-GATTTC	0,860195	2021-08-01	United States
ORF8_119_V	ORF8	119	SRR15546197	28249	A	T	0,970149	2021-08-01	United States
ORF8_120_L	ORF8	120	SRR15546197	28253	C	A	0,983768	2021-08-01	United States
N_63_G	N	63	SRR15546197	28461	A	G	0,874124	2021-08-01	United States
N_203_M	N	203	SRR15546197	28881	G	T	0,999507	2021-08-01	United States
N_215_C	N	215	SRR15546197	28916	G	T	0,999442	2021-08-01	United States
N_254_V	N	254	SRR15546197	29034	C	T	0,0537923	2021-08-01	United States
N_377_Y	N	377	SRR15546197	29402	G	T	0,999318	2021-08-01	United States
ORF1ab_1306_S	ORF1ab	1306	SRR15546198	4181	G	T	0,999858	2021-07-31	United States
ORF1ab_2046_L	ORF1ab	2046	SRR15546198	6402	C	T	0,998371	2021-07-31	United States
ORF1ab_2287_S	ORF1ab	2287	SRR15546198	7124	C	T	0,99955	2021-07-31	United States
ORF1ab_2930_L	ORF1ab	2930	SRR15546198	9053	G	T	0,999639	2021-07-31	United States
ORF1ab_3255_I	ORF1ab	3255	SRR15546198	10029	C	T	0,999762	2021-07-31	United States
ORF1ab_3646_A	ORF1ab	3646	SRR15546198	11201	A	G	0,999631	2021-07-31	United States
ORF1ab_314_L	ORF1ab	314	SRR15546198	14408	C	T	0,999271	2021-07-31	United States
ORF1ab_662_S	ORF1ab	662	SRR15546198	15451	G	A	0,999604	2021-07-31	United States
ORF1ab_1000_L	ORF1ab	1000	SRR15546198	16466	C	T	0,999759	2021-07-31	United States
ORF1ab_1918_V	ORF1ab	1918	SRR15546198	19220	C	T	0,999009	2021-07-31	United States
S_19_R	S	19	SRR15546198	21618	C	G	0,999786	2021-07-31	United States
S_112_L	S	112	SRR15546198	21897	C	T	0,999414	2021-07-31	United States
S_142_D	S	142	SRR15546198	21987	G	A	0,119373	2021-07-31	United States
S_156_NA	S	156	SRR15546198	22028	G	-AGTTCA	0,987788	2021-07-31	United States
S_452_R	S	452	SRR15546198	22917	T	G	0,999426	2021-07-31	United States
S_478_K	S	478	SRR15546198	22995	C	A	0,99973	2021-07-31	United States
S_614_G	S	614	SRR15546198	23403	A	G	0,999854	2021-07-31	United States
S_681_R	S	681	SRR15546198	23604	C	G	0,999888	2021-07-31	United States
S_950_N	S	950	SRR15546198	24410	G	A	0,413929	2021-07-31	United States
ORF3a_26_L	ORF3a	26	SRR15546198	25469	C	T	0,999776	2021-07-31	United States
ORF3a_239_Q	ORF3a	239	SRR15546198	26107	G	C	0,999685	2021-07-31	United States
M_82_T	M	82	SRR15546198	26767	T	C	0,999771	2021-07-31	United States
ORF7a_82_A	ORF7a	82	SRR15546198	27638	T	C	0,999787	2021-07-31	United States
ORF7a_120_I	ORF7a	120	SRR15546198	27752	C	T	0,999712	2021-07-31	United States
ORF7b_40_I	ORF7b	40	SRR15546198	27874	C	T	0,999897	2021-07-31	United States
ORF8_118_NA	ORF8	118	SRR15546198	28247	A	-GATTTC	0,821762	2021-07-31	United States
ORF8_119_V	ORF8	119	SRR15546198	28249	A	T	0,982405	2021-07-31	United States
ORF8_120_L	ORF8	120	SRR15546198	28253	C	A	0,997613	2021-07-31	United States
N_63_G	N	63	SRR15546198	28461	A	G	0,940974	2021-07-31	United States
N_203_M	N	203	SRR15546198	28881	G	T	0,999386	2021-07-31	United States
N_215_C	N	215	SRR15546198	28916	G	T	0,99944	2021-07-31	United States
N_377_Y	N	377	SRR15546198	29402	G	T	0,999418	2021-07-31	United States
ORF1ab_309_L	ORF1ab	309	SRR15546199	1191	C	T	0,999834	2021-08-01	United States
ORF1ab_1640_L	ORF1ab	1640	SRR15546199	5184	C	T	0,999458	2021-08-01	United States
ORF1ab_1921_Q	ORF1ab	1921	SRR15546199	6027	C	A	0,999867	2021-08-01	United States
ORF1ab_2980_N	ORF1ab	2980	SRR15546199	9203	G	A	0,999646	2021-08-01	United States
ORF1ab_3138_S	ORF1ab	3138	SRR15546199	9678	T	C	0,999759	2021-08-01	United States
ORF1ab_3580_Q	ORF1ab	3580	SRR15546199	11005	C	A	0,550887	2021-08-01	United States
ORF1ab_314_L	ORF1ab	314	SRR15546199	14408	C	T	0,999256	2021-08-01	United States
ORF1ab_1491_V	ORF1ab	1491	SRR15546199	17939	C	T	0,553265	2021-08-01	United States
ORF1ab_2310_R	ORF1ab	2310	SRR15546199	20396	A	G	0,999406	2021-08-01	United States
S_19_R	S	19	SRR15546199	21618	C	G	0,999968	2021-08-01	United States
S_77_T	S	77	SRR15546199	21792	A	C	1	2021-08-01	United States
S_142_D	S	142	SRR15546199	21987	G	A	0,528371	2021-08-01	United States
S_156_NA	S	156	SRR15546199	22028	G	-AGTTCA	0,999303	2021-08-01	United States
S_452_R	S	452	SRR15546199	22917	T	G	0,999835	2021-08-01	United States
S_478_K	S	478	SRR15546199	22995	C	A	0,999756	2021-08-01	United States
S_614_G	S	614	SRR15546199	23403	A	G	0,999831	2021-08-01	United States
S_681_R	S	681	SRR15546199	23604	C	G	0,999764	2021-08-01	United States
S_950_N	S	950	SRR15546199	24410	G	A	0,928868	2021-08-01	United States
S_1167_V	S	1167	SRR15546199	25062	G	T	0,997012	2021-08-01	United States
ORF3a_26_L	ORF3a	26	SRR15546199	25469	C	T	0,999835	2021-08-01	United States
ORF3a_70_P	ORF3a	70	SRR15546199	25601	A	C	0,578484	2021-08-01	United States
M_82_T	M	82	SRR15546199	26767	T	C	0,999767	2021-08-01	United States
ORF7a_82_A	ORF7a	82	SRR15546199	27638	T	C	0,999794	2021-08-01	United States
ORF7a_120_I	ORF7a	120	SRR15546199	27752	C	T	0,999546	2021-08-01	United States
N_63_G	N	63	SRR15546199	28461	A	G	0,963944	2021-08-01	United States
N_203_M	N	203	SRR15546199	28881	G	T	0,999788	2021-08-01	United States
N_377_Y	N	377	SRR15546199	29402	G	T	0,999039	2021-08-01	United States
ORF1ab_802_I	ORF1ab	802	SRR15546201	2669	C	A	0,102797	2021-08-01	United States
ORF1ab_1206_T	ORF1ab	1206	SRR15546201	3882	T	C	1	2021-08-01	United States
ORF1ab_1640_L	ORF1ab	1640	SRR15546201	5184	C	T	0,998943	2021-08-01	United States
ORF1ab_3209_V	ORF1ab	3209	SRR15546201	9891	C	T	1	2021-08-01	United States
ORF1ab_3718_A	ORF1ab	3718	SRR15546201	11418	T	C	0,999812	2021-08-01	United States
ORF1ab_3750_I	ORF1ab	3750	SRR15546201	11514	C	T	0,999341	2021-08-01	United States
ORF1ab_85_L	ORF1ab	85	SRR15546201	13721	C	T	0,99938	2021-08-01	United States
ORF1ab_314_L	ORF1ab	314	SRR15546201	14408	C	T	0,999265	2021-08-01	United States
ORF1ab_662_S	ORF1ab	662	SRR15546201	15451	G	A	1	2021-08-01	United States
ORF1ab_1000_L	ORF1ab	1000	SRR15546201	16466	C	T	0,999662	2021-08-01	United States
ORF1ab_1715_K	ORF1ab	1715	SRR15546201	18610	G	A	0,0572687	2021-08-01	United States
S_142_D	S	142	SRR15546201	21987	G	A	1	2021-08-01	United States
S_452_R	S	452	SRR15546201	22917	T	G	0,99951	2021-08-01	United States
S_478_K	S	478	SRR15546201	22995	C	A	0,999877	2021-08-01	United States
S_614_G	S	614	SRR15546201	23403	A	G	0,999773	2021-08-01	United States
S_681_R	S	681	SRR15546201	23604	C	G	0,999746	2021-08-01	United States
S_950_N	S	950	SRR15546201	24410	G	A	0,999755	2021-08-01	United States
S_1264_L	S	1264	SRR15546201	25352	G	T	0,99966	2021-08-01	United States
ORF3a_26_L	ORF3a	26	SRR15546201	25469	C	T	0,999828	2021-08-01	United States
M_67_NA	M	67	SRR15546201	26721	C	-TT	0,0506687	2021-08-01	United States
M_82_T	M	82	SRR15546201	26767	T	C	0,999669	2021-08-01	United States
ORF6_48_N	ORF6	48	SRR15546201	27345	A	T	0,999844	2021-08-01	United States
ORF7a_82_A	ORF7a	82	SRR15546201	27638	T	C	0,999443	2021-08-01	United States
ORF7a_120_I	ORF7a	120	SRR15546201	27752	C	T	0,999549	2021-08-01	United States
ORF8_118_NA	ORF8	118	SRR15546201	28247	A	-GATTTC	0,944396	2021-08-01	United States
N_30_R	N	30	SRR15546201	28361	G	A	1	2021-08-01	United States
N_63_G	N	63	SRR15546201	28461	A	G	0,999699	2021-08-01	United States
N_203_M	N	203	SRR15546201	28881	G	T	0,9996	2021-08-01	United States
N_377_Y	N	377	SRR15546201	29402	G	T	0,997082	2021-08-01	United States
ORF1ab_902_V	ORF1ab	902	SRR15546204	2969	A	G	0,999831	2021-08-01	United States
ORF1ab_1640_L	ORF1ab	1640	SRR15546204	5184	C	T	0,9993	2021-08-01	United States
ORF1ab_3209_V	ORF1ab	3209	SRR15546204	9891	C	T	1	2021-08-01	United States
ORF1ab_3436_D	ORF1ab	3436	SRR15546204	10572	C	A	0,0522599	2021-08-01	United States
ORF1ab_3718_A	ORF1ab	3718	SRR15546204	11418	T	C	0,999909	2021-08-01	United States
ORF1ab_3750_I	ORF1ab	3750	SRR15546204	11514	C	T	0,999181	2021-08-01	United States
ORF1ab_314_L	ORF1ab	314	SRR15546204	14408	C	T	0,99924	2021-08-01	United States
ORF1ab_662_S	ORF1ab	662	SRR15546204	15451	G	A	0,997963	2021-08-01	United States
ORF1ab_1000_L	ORF1ab	1000	SRR15546204	16466	C	T	0,99973	2021-08-01	United States
ORF1ab_1712_D	ORF1ab	1712	SRR15546204	18601	C	G	0,0597015	2021-08-01	United States
ORF1ab_1712_R	ORF1ab	1712	SRR15546204	18602	A	G	0,0747664	2021-08-01	United States
S_142_D	S	142	SRR15546204	21987	G	A	0,997579	2021-08-01	United States
S_452_R	S	452	SRR15546204	22917	T	G	0,99933	2021-08-01	United States
S_478_K	S	478	SRR15546204	22995	C	A	0,999777	2021-08-01	United States
S_614_G	S	614	SRR15546204	23403	A	G	0,999905	2021-08-01	United States
S_681_R	S	681	SRR15546204	23604	C	G	0,999734	2021-08-01	United States
S_950_N	S	950	SRR15546204	24410	G	A	0,999861	2021-08-01	United States
ORF3a_26_L	ORF3a	26	SRR15546204	25469	C	T	0,999688	2021-08-01	United States
ORF3a_104_S	ORF3a	104	SRR15546204	25702	C	T	0,999874	2021-08-01	United States
M_64_NA	M	64	SRR15546204	26713	G	-T	0,0583632	2021-08-01	United States
M_67_NA	M	67	SRR15546204	26721	C	-TT	0,0656724	2021-08-01	United States
M_82_T	M	82	SRR15546204	26767	T	C	0,99977	2021-08-01	United States
ORF7a_82_A	ORF7a	82	SRR15546204	27638	T	C	0,99849	2021-08-01	United States
ORF7a_120_I	ORF7a	120	SRR15546204	27752	C	T	0,999394	2021-08-01	United States
ORF8_118_NA	ORF8	118	SRR15546204	28247	A	-GATTTC	0,948899	2021-08-01	United States
N_63_G	N	63	SRR15546204	28461	A	G	0,999804	2021-08-01	United States
N_203_M	N	203	SRR15546204	28881	G	T	0,999728	2021-08-01	United States
N_377_Y	N	377	SRR15546204	29402	G	T	1	2021-08-01	United States
ORF1ab_1306_S	ORF1ab	1306	SRR15546207	4181	G	T	0,999778	2021-08-01	United States
ORF1ab_2046_L	ORF1ab	2046	SRR15546207	6402	C	T	0,998624	2021-08-01	United States
ORF1ab_2287_S	ORF1ab	2287	SRR15546207	7124	C	T	0,999801	2021-08-01	United States
ORF1ab_2930_L	ORF1ab	2930	SRR15546207	9053	G	T	0,999566	2021-08-01	United States
ORF1ab_3255_I	ORF1ab	3255	SRR15546207	10029	C	T	1	2021-08-01	United States
ORF1ab_3646_A	ORF1ab	3646	SRR15546207	11201	A	G	0,998653	2021-08-01	United States
ORF1ab_314_L	ORF1ab	314	SRR15546207	14408	C	T	0,99949	2021-08-01	United States
ORF1ab_662_S	ORF1ab	662	SRR15546207	15451	G	A	0,999532	2021-08-01	United States
ORF1ab_1000_L	ORF1ab	1000	SRR15546207	16466	C	T	0,999596	2021-08-01	United States
ORF1ab_1257_V	ORF1ab	1257	SRR15546207	17236	A	G	0,999842	2021-08-01	United States
ORF1ab_1918_V	ORF1ab	1918	SRR15546207	19220	C	T	0,624852	2021-08-01	United States
S_142_D	S	142	SRR15546207	21987	G	A	1	2021-08-01	United States
S_156_NA	S	156	SRR15546207	22028	G	-AGTTCA	0,992126	2021-08-01	United States
S_452_R	S	452	SRR15546207	22917	T	G	0,999677	2021-08-01	United States
S_478_K	S	478	SRR15546207	22995	C	A	0,999628	2021-08-01	United States
S_614_G	S	614	SRR15546207	23403	A	G	0,999879	2021-08-01	United States
S_681_R	S	681	SRR15546207	23604	C	G	0,99986	2021-08-01	United States
S_950_N	S	950	SRR15546207	24410	G	A	0,999876	2021-08-01	United States
ORF3a_26_L	ORF3a	26	SRR15546207	25469	C	T	0,999701	2021-08-01	United States
M_64_NA	M	64	SRR15546207	26713	G	-T	0,0658135	2021-08-01	United States
M_67_NA	M	67	SRR15546207	26721	C	-TT	0,0724436	2021-08-01	United States
M_82_T	M	82	SRR15546207	26767	T	C	0,999687	2021-08-01	United States
ORF7a_82_A	ORF7a	82	SRR15546207	27638	T	C	0,999637	2021-08-01	United States
ORF7a_120_I	ORF7a	120	SRR15546207	27752	C	T	0,999624	2021-08-01	United States
ORF7b_40_I	ORF7b	40	SRR15546207	27874	C	T	0,99961	2021-08-01	United States
ORF8_118_NA	ORF8	118	SRR15546207	28247	A	-GATTTC	0,947624	2021-08-01	United States
ORF8_120_L	ORF8	120	SRR15546207	28253	C	A	1	2021-08-01	United States
N_63_G	N	63	SRR15546207	28461	A	G	0,999767	2021-08-01	United States
N_193_I	N	193	SRR15546207	28851	G	T	0,99956	2021-08-01	United States
N_203_M	N	203	SRR15546207	28881	G	T	0,99953	2021-08-01	United States
N_215_C	N	215	SRR15546207	28916	G	T	0,999515	2021-08-01	United States
N_377_Y	N	377	SRR15546207	29402	G	T	0,99962	2021-08-01	United States
ORF1ab_676_R	ORF1ab	676	SRR15546208	2292	A	G	0,999567	2021-08-01	United States
ORF1ab_1306_S	ORF1ab	1306	SRR15546208	4181	G	T	0,999445	2021-08-01	United States
ORF1ab_2046_L	ORF1ab	2046	SRR15546208	6402	C	T	0,995035	2021-08-01	United States
ORF1ab_2287_S	ORF1ab	2287	SRR15546208	7124	C	T	0,999636	2021-08-01	United States
ORF1ab_2930_L	ORF1ab	2930	SRR15546208	9053	G	T	1	2021-08-01	United States
ORF1ab_3255_I	ORF1ab	3255	SRR15546208	10029	C	T	0,999801	2021-08-01	United States
ORF1ab_3646_A	ORF1ab	3646	SRR15546208	11201	A	G	0,999473	2021-08-01	United States
ORF1ab_3731_V	ORF1ab	3731	SRR15546208	11456	A	G	0,999765	2021-08-01	United States
ORF1ab_314_L	ORF1ab	314	SRR15546208	14408	C	T	0,999721	2021-08-01	United States
ORF1ab_662_S	ORF1ab	662	SRR15546208	15451	G	A	0,999619	2021-08-01	United States
ORF1ab_1000_L	ORF1ab	1000	SRR15546208	16466	C	T	0,999724	2021-08-01	United States
ORF1ab_1918_V	ORF1ab	1918	SRR15546208	19220	C	T	0,998116	2021-08-01	United States
S_19_R	S	19	SRR15546208	21618	C	G	1	2021-08-01	United States
S_142_D	S	142	SRR15546208	21987	G	A	0,166435	2021-08-01	United States
S_156_NA	S	156	SRR15546208	22028	G	-AGTTCA	0,997169	2021-08-01	United States
S_452_R	S	452	SRR15546208	22917	T	G	1	2021-08-01	United States
S_478_K	S	478	SRR15546208	22995	C	A	0,999763	2021-08-01	United States
S_614_G	S	614	SRR15546208	23403	A	G	0,999911	2021-08-01	United States
S_681_R	S	681	SRR15546208	23604	C	G	0,998726	2021-08-01	United States
S_950_N	S	950	SRR15546208	24410	G	A	0,446834	2021-08-01	United States
ORF3a_26_L	ORF3a	26	SRR15546208	25469	C	T	0,999878	2021-08-01	United States
M_82_T	M	82	SRR15546208	26767	T	C	0,999781	2021-08-01	United States
ORF7a_82_A	ORF7a	82	SRR15546208	27638	T	C	0,998981	2021-08-01	United States
ORF7a_120_I	ORF7a	120	SRR15546208	27752	C	T	0,999481	2021-08-01	United States
ORF7b_40_I	ORF7b	40	SRR15546208	27874	C	T	1	2021-08-01	United States
ORF8_118_NA	ORF8	118	SRR15546208	28247	A	-GATTTC	0,89576	2021-08-01	United States
ORF8_119_V	ORF8	119	SRR15546208	28249	A	T	1	2021-08-01	United States
ORF8_120_L	ORF8	120	SRR15546208	28253	C	A	0,997781	2021-08-01	United States
N_63_G	N	63	SRR15546208	28461	A	G	0,918259	2021-08-01	United States
N_203_M	N	203	SRR15546208	28881	G	T	0,999493	2021-08-01	United States
N_215_C	N	215	SRR15546208	28916	G	T	0,999177	2021-08-01	United States
N_300_Y	N	300	SRR15546208	29171	C	T	0,999632	2021-08-01	United States
N_377_Y	N	377	SRR15546208	29402	G	T	0,999757	2021-08-01	United States
ORF1ab_1306_S	ORF1ab	1306	SRR15546210	4181	G	T	0,999745	2021-07-30	United States
ORF1ab_2046_L	ORF1ab	2046	SRR15546210	6402	C	T	0,99764	2021-07-30	United States
ORF1ab_2287_S	ORF1ab	2287	SRR15546210	7124	C	T	1	2021-07-30	United States
ORF1ab_2855_V	ORF1ab	2855	SRR15546210	8829	C	T	0,999245	2021-07-30	United States
ORF1ab_2930_L	ORF1ab	2930	SRR15546210	9053	G	T	0,9991	2021-07-30	United States
ORF1ab_3255_I	ORF1ab	3255	SRR15546210	10029	C	T	0,999679	2021-07-30	United States
ORF1ab_3646_A	ORF1ab	3646	SRR15546210	11201	A	G	0,999736	2021-07-30	United States
ORF1ab_314_L	ORF1ab	314	SRR15546210	14408	C	T	0,998475	2021-07-30	United States
ORF1ab_662_S	ORF1ab	662	SRR15546210	15451	G	A	0,997529	2021-07-30	United States
ORF1ab_1000_L	ORF1ab	1000	SRR15546210	16466	C	T	0,999913	2021-07-30	United States
ORF1ab_1847_S	ORF1ab	1847	SRR15546210	19006	G	T	0,999862	2021-07-30	United States
ORF1ab_1918_V	ORF1ab	1918	SRR15546210	19220	C	T	0,999621	2021-07-30	United States
S_19_R	S	19	SRR15546210	21618	C	G	0,997306	2021-07-30	United States
S_30_H	S	30	SRR15546210	21650	A	C	0,109325	2021-07-30	United States
S_95_I	S	95	SRR15546210	21846	C	T	0,99631	2021-07-30	United States
S_142_D	S	142	SRR15546210	21987	G	A	0,746725	2021-07-30	United States
S_156_NA	S	156	SRR15546210	22028	G	-AGTTCA	0,998012	2021-07-30	United States
S_452_R	S	452	SRR15546210	22917	T	G	0,99977	2021-07-30	United States
S_478_K	S	478	SRR15546210	22995	C	A	0,999763	2021-07-30	United States
S_614_G	S	614	SRR15546210	23403	A	G	0,999882	2021-07-30	United States
S_681_R	S	681	SRR15546210	23604	C	G	0,99984	2021-07-30	United States
S_950_N	S	950	SRR15546210	24410	G	A	0,987707	2021-07-30	United States
ORF3a_26_L	ORF3a	26	SRR15546210	25469	C	T	0,999444	2021-07-30	United States
M_82_T	M	82	SRR15546210	26767	T	C	0,99918	2021-07-30	United States
ORF7a_82_A	ORF7a	82	SRR15546210	27638	T	C	1	2021-07-30	United States
ORF7a_120_I	ORF7a	120	SRR15546210	27752	C	T	1	2021-07-30	United States
ORF7b_40_I	ORF7b	40	SRR15546210	27874	C	T	0,999595	2021-07-30	United States
ORF8_118_NA	ORF8	118	SRR15546210	28247	A	-GATTTC	0,817869	2021-07-30	United States
ORF8_119_V	ORF8	119	SRR15546210	28249	A	T	0,972222	2021-07-30	United States
ORF8_120_L	ORF8	120	SRR15546210	28253	C	A	0,985199	2021-07-30	United States
N_63_G	N	63	SRR15546210	28461	A	G	0,983277	2021-07-30	United States
N_203_M	N	203	SRR15546210	28881	G	T	0,99967	2021-07-30	United States
N_215_C	N	215	SRR15546210	28916	G	T	0,999384	2021-07-30	United States
N_377_Y	N	377	SRR15546210	29402	G	T	0,995434	2021-07-30	United States
ORF1ab_309_L	ORF1ab	309	SRR15546212	1191	C	T	0,999928	2021-07-30	United States
ORF1ab_1306_S	ORF1ab	1306	SRR15546212	4181	G	T	0,999705	2021-07-30	United States
ORF1ab_2046_L	ORF1ab	2046	SRR15546212	6402	C	T	0,998589	2021-07-30	United States
ORF1ab_2287_S	ORF1ab	2287	SRR15546212	7124	C	T	1	2021-07-30	United States
ORF1ab_2930_L	ORF1ab	2930	SRR15546212	9053	G	T	0,999826	2021-07-30	United States
ORF1ab_3255_I	ORF1ab	3255	SRR15546212	10029	C	T	0,999469	2021-07-30	United States
ORF1ab_3646_A	ORF1ab	3646	SRR15546212	11201	A	G	0,999677	2021-07-30	United States
ORF1ab_4088_I	ORF1ab	4088	SRR15546212	12528	C	T	0,999662	2021-07-30	United States
ORF1ab_314_L	ORF1ab	314	SRR15546212	14408	C	T	0,99951	2021-07-30	United States
ORF1ab_662_S	ORF1ab	662	SRR15546212	15451	G	A	0,99637	2021-07-30	United States
ORF1ab_1000_L	ORF1ab	1000	SRR15546212	16466	C	T	0,999758	2021-07-30	United States
ORF1ab_1890_F	ORF1ab	1890	SRR15546212	19137	A	T	0,998892	2021-07-30	United States
ORF1ab_1918_V	ORF1ab	1918	SRR15546212	19220	C	T	0,999743	2021-07-30	United States
S_19_R	S	19	SRR15546212	21618	C	G	1	2021-07-30	United States
S_30_H	S	30	SRR15546212	21650	A	C	0,174555	2021-07-30	United States
S_95_I	S	95	SRR15546212	21846	C	T	1	2021-07-30	United States
S_452_R	S	452	SRR15546212	22917	T	G	0,995532	2021-07-30	United States
S_478_K	S	478	SRR15546212	22995	C	A	1	2021-07-30	United States
S_614_G	S	614	SRR15546212	23403	A	G	0,999853	2021-07-30	United States
S_681_R	S	681	SRR15546212	23604	C	G	0,99962	2021-07-30	United States
S_950_N	S	950	SRR15546212	24410	G	A	0,992637	2021-07-30	United States
ORF3a_26_L	ORF3a	26	SRR15546212	25469	C	T	0,999307	2021-07-30	United States
ORF3a_68_I	ORF3a	68	SRR15546212	25595	G	T	0,999928	2021-07-30	United States
M_82_T	M	82	SRR15546212	26767	T	C	0,999882	2021-07-30	United States
ORF7a_82_A	ORF7a	82	SRR15546212	27638	T	C	1	2021-07-30	United States
ORF7a_120_I	ORF7a	120	SRR15546212	27752	C	T	1	2021-07-30	United States
ORF7b_40_I	ORF7b	40	SRR15546212	27874	C	T	0,999369	2021-07-30	United States
ORF8_118_NA	ORF8	118	SRR15546212	28247	A	-GATTTC	0,831433	2021-07-30	United States
ORF8_119_V	ORF8	119	SRR15546212	28249	A	T	0,975309	2021-07-30	United States
ORF8_120_L	ORF8	120	SRR15546212	28253	C	A	0,997954	2021-07-30	United States
N_1_L	N	1	SRR15546212	28274	A	C	0,0514184	2021-07-30	United States
N_63_G	N	63	SRR15546212	28461	A	G	0,974536	2021-07-30	United States
N_203_M	N	203	SRR15546212	28881	G	T	0,999351	2021-07-30	United States
N_215_C	N	215	SRR15546212	28916	G	T	0,998222	2021-07-30	United States
N_377_Y	N	377	SRR15546212	29402	G	T	1	2021-07-30	United States
ORF1ab_1306_S	ORF1ab	1306	SRR15546214	4181	G	T	0,999909	2021-07-30	United States
ORF1ab_2046_L	ORF1ab	2046	SRR15546214	6402	C	T	0,998034	2021-07-30	United States
ORF1ab_2287_S	ORF1ab	2287	SRR15546214	7124	C	T	1	2021-07-30	United States
ORF1ab_2930_L	ORF1ab	2930	SRR15546214	9053	G	T	1	2021-07-30	United States
ORF1ab_3220_V	ORF1ab	3220	SRR15546214	9924	C	T	0,999862	2021-07-30	United States
ORF1ab_3255_I	ORF1ab	3255	SRR15546214	10029	C	T	0,999703	2021-07-30	United States
ORF1ab_3646_A	ORF1ab	3646	SRR15546214	11201	A	G	0,999686	2021-07-30	United States
ORF1ab_314_L	ORF1ab	314	SRR15546214	14408	C	T	0,998282	2021-07-30	United States
ORF1ab_662_S	ORF1ab	662	SRR15546214	15451	G	A	0,998471	2021-07-30	United States
ORF1ab_1000_L	ORF1ab	1000	SRR15546214	16466	C	T	1	2021-07-30	United States
ORF1ab_1453_I	ORF1ab	1453	SRR15546214	17825	C	T	0,999801	2021-07-30	United States
ORF1ab_1918_V	ORF1ab	1918	SRR15546214	19220	C	T	0,99955	2021-07-30	United States
S_19_R	S	19	SRR15546214	21618	C	G	0,999741	2021-07-30	United States
S_30_H	S	30	SRR15546214	21650	A	C	0,10142	2021-07-30	United States
S_112_L	S	112	SRR15546214	21897	C	T	1	2021-07-30	United States
S_142_D	S	142	SRR15546214	21987	G	A	0,732877	2021-07-30	United States
S_156_NA	S	156	SRR15546214	22028	G	-AGTTCA	0,996377	2021-07-30	United States
S_452_R	S	452	SRR15546214	22917	T	G	1	2021-07-30	United States
S_478_K	S	478	SRR15546214	22995	C	A	0,999358	2021-07-30	United States
S_614_G	S	614	SRR15546214	23403	A	G	0,99988	2021-07-30	United States
S_681_R	S	681	SRR15546214	23604	C	G	1	2021-07-30	United States
S_950_N	S	950	SRR15546214	24410	G	A	0,981043	2021-07-30	United States
ORF3a_26_L	ORF3a	26	SRR15546214	25469	C	T	0,999625	2021-07-30	United States
ORF3a_239_Q	ORF3a	239	SRR15546214	26107	G	C	1	2021-07-30	United States
M_82_T	M	82	SRR15546214	26767	T	C	0,999848	2021-07-30	United States
ORF7a_82_A	ORF7a	82	SRR15546214	27638	T	C	1	2021-07-30	United States
ORF7a_120_I	ORF7a	120	SRR15546214	27752	C	T	1	2021-07-30	United States
ORF7b_40_I	ORF7b	40	SRR15546214	27874	C	T	0,999733	2021-07-30	United States
ORF8_118_NA	ORF8	118	SRR15546214	28247	A	-GATTTC	0,829987	2021-07-30	United States
ORF8_119_V	ORF8	119	SRR15546214	28249	A	T	0,983051	2021-07-30	United States
ORF8_120_L	ORF8	120	SRR15546214	28253	C	A	0,991677	2021-07-30	United States
N_1_L	N	1	SRR15546214	28274	A	C	0,051105	2021-07-30	United States
N_63_G	N	63	SRR15546214	28461	A	G	0,959682	2021-07-30	United States
N_203_M	N	203	SRR15546214	28881	G	T	1	2021-07-30	United States
N_215_C	N	215	SRR15546214	28916	G	T	0,9996	2021-07-30	United States
N_377_Y	N	377	SRR15546214	29402	G	T	1	2021-07-30	United States
ORF1ab_681_NA	ORF1ab	681	SRR15546216	2308	T	-G	0,0796394	2021-07-30	United States
ORF1ab_1640_L	ORF1ab	1640	SRR15546216	5184	C	T	0,998487	2021-07-30	United States
ORF1ab_1754_I	ORF1ab	1754	SRR15546216	5526	C	T	0,999269	2021-07-30	United States
ORF1ab_3209_V	ORF1ab	3209	SRR15546216	9891	C	T	0,999204	2021-07-30	United States
ORF1ab_3718_A	ORF1ab	3718	SRR15546216	11418	T	C	0,999655	2021-07-30	United States
ORF1ab_3750_I	ORF1ab	3750	SRR15546216	11514	C	T	0,999202	2021-07-30	United States
ORF1ab_4241_T	ORF1ab	4241	SRR15546216	12987	T	C	0,999814	2021-07-30	United States
ORF1ab_314_L	ORF1ab	314	SRR15546216	14408	C	T	0,999796	2021-07-30	United States
ORF1ab_662_S	ORF1ab	662	SRR15546216	15451	G	A	0,999443	2021-07-30	United States
ORF1ab_941_V	ORF1ab	941	SRR15546216	16289	C	T	1	2021-07-30	United States
ORF1ab_1000_L	ORF1ab	1000	SRR15546216	16466	C	T	1	2021-07-30	United States
ORF1ab_1334_S	ORF1ab	1334	SRR15546216	17468	T	C	0,12077	2021-07-30	United States
ORF1ab_2172_NA	ORF1ab	2172	SRR15546216	19983	C	+T	0,099768	2021-07-30	United States
S_19_R	S	19	SRR15546216	21618	C	G	1	2021-07-30	United States
S_30_H	S	30	SRR15546216	21650	A	C	0,0708388	2021-07-30	United States
S_142_D	S	142	SRR15546216	21987	G	A	0,914773	2021-07-30	United States
S_156_NA	S	156	SRR15546216	22028	G	-AGTTCA	0,996294	2021-07-30	United States
S_222_V	S	222	SRR15546216	22227	C	T	0,999351	2021-07-30	United States
S_452_R	S	452	SRR15546216	22917	T	G	1	2021-07-30	United States
S_478_K	S	478	SRR15546216	22995	C	A	1	2021-07-30	United States
S_509_S	S	509	SRR15546216	23089	A	T	0,0812721	2021-07-30	United States
S_614_G	S	614	SRR15546216	23403	A	G	0,999872	2021-07-30	United States
S_632_N	S	632	SRR15546216	23457	C	A	0,999593	2021-07-30	United States
S_950_N	S	950	SRR15546216	24410	G	A	0,997538	2021-07-30	United States
S_1264_L	S	1264	SRR15546216	25352	G	T	0,998912	2021-07-30	United States
ORF3a_26_L	ORF3a	26	SRR15546216	25469	C	T	0,999799	2021-07-30	United States
M_82_T	M	82	SRR15546216	26767	T	C	0,999838	2021-07-30	United States
ORF6_21_NA	ORF6	21	SRR15546216	27263	C	-T	0,0534678	2021-07-30	United States
ORF6_48_N	ORF6	48	SRR15546216	27345	A	T	0,999796	2021-07-30	United States
ORF8_118_NA	ORF8	118	SRR15546216	28247	A	-GATTTC	0,834956	2021-07-30	United States
ORF8_119_V	ORF8	119	SRR15546216	28249	A	T	0,702597	2021-07-30	United States
ORF8_120_L	ORF8	120	SRR15546216	28253	C	A	0,998765	2021-07-30	United States
N_63_G	N	63	SRR15546216	28461	A	G	0,990792	2021-07-30	United States
N_203_M	N	203	SRR15546216	28881	G	T	1	2021-07-30	United States
ORF1ab_633_D	ORF1ab	633	SRR15546218	2164	G	T	0,99991	2021-07-30	United States
ORF1ab_1306_S	ORF1ab	1306	SRR15546218	4181	G	T	0,9997	2021-07-30	United States
ORF1ab_2046_L	ORF1ab	2046	SRR15546218	6402	C	T	0,997992	2021-07-30	United States
ORF1ab_2287_S	ORF1ab	2287	SRR15546218	7124	C	T	0,999839	2021-07-30	United States
ORF1ab_2554_V	ORF1ab	2554	SRR15546218	7926	C	T	0,999873	2021-07-30	United States
ORF1ab_2930_L	ORF1ab	2930	SRR15546218	9053	G	T	0,999609	2021-07-30	United States
ORF1ab_3255_I	ORF1ab	3255	SRR15546218	10029	C	T	0,999716	2021-07-30	United States
ORF1ab_3646_A	ORF1ab	3646	SRR15546218	11201	A	G	0,999778	2021-07-30	United States
ORF1ab_3718_F	ORF1ab	3718	SRR15546218	11417	G	T	0,998365	2021-07-30	United States
ORF1ab_183_V	ORF1ab	183	SRR15546218	14014	T	G	0,999913	2021-07-30	United States
ORF1ab_314_L	ORF1ab	314	SRR15546218	14408	C	T	0,999614	2021-07-30	United States
ORF1ab_662_S	ORF1ab	662	SRR15546218	15451	G	A	0,999469	2021-07-30	United States
ORF1ab_1000_L	ORF1ab	1000	SRR15546218	16466	C	T	0,99968	2021-07-30	United States
ORF1ab_1918_V	ORF1ab	1918	SRR15546218	19220	C	T	0,999539	2021-07-30	United States
ORF1ab_2681_K	ORF1ab	2681	SRR15546218	21508	G	A	0,999704	2021-07-30	United States
S_19_R	S	19	SRR15546218	21618	C	G	0,999923	2021-07-30	United States
S_142_D	S	142	SRR15546218	21987	G	A	0,497765	2021-07-30	United States
S_156_NA	S	156	SRR15546218	22028	G	-AGTTCA	0,998835	2021-07-30	United States
S_452_R	S	452	SRR15546218	22917	T	G	0,999561	2021-07-30	United States
S_478_K	S	478	SRR15546218	22995	C	A	0,999582	2021-07-30	United States
S_572_I	S	572	SRR15546218	23277	C	T	0,999236	2021-07-30	United States
S_614_G	S	614	SRR15546218	23403	A	G	0,999818	2021-07-30	United States
S_640_F	S	640	SRR15546218	23481	C	T	0,999229	2021-07-30	United States
S_681_R	S	681	SRR15546218	23604	C	G	0,999819	2021-07-30	United States
S_950_N	S	950	SRR15546218	24410	G	A	0,814442	2021-07-30	United States
ORF3a_26_L	ORF3a	26	SRR15546218	25469	C	T	0,999887	2021-07-30	United States
ORF3a_37_V	ORF3a	37	SRR15546218	25501	A	G	0,999556	2021-07-30	United States
M_82_T	M	82	SRR15546218	26767	T	C	0,99982	2021-07-30	United States
ORF7a_82_A	ORF7a	82	SRR15546218	27638	T	C	0,999719	2021-07-30	United States
ORF7a_120_I	ORF7a	120	SRR15546218	27752	C	T	0,999746	2021-07-30	United States
ORF7b_40_I	ORF7b	40	SRR15546218	27874	C	T	0,999387	2021-07-30	United States
ORF8_118_NA	ORF8	118	SRR15546218	28247	A	-GATTTC	0,840424	2021-07-30	United States
ORF8_119_V	ORF8	119	SRR15546218	28249	A	T	0,985437	2021-07-30	United States
ORF8_120_L	ORF8	120	SRR15546218	28253	C	A	0,99383	2021-07-30	United States
N_63_G	N	63	SRR15546218	28461	A	G	0,91331	2021-07-30	United States
N_203_M	N	203	SRR15546218	28881	G	T	0,999698	2021-07-30	United States
N_215_C	N	215	SRR15546218	28916	G	T	0,999171	2021-07-30	United States
N_377_Y	N	377	SRR15546218	29402	G	T	0,999475	2021-07-30	United States
ORF1ab_599_V	ORF1ab	599	SRR15546219	2061	C	T	0,998948	2021-07-30	United States
ORF1ab_673_D	ORF1ab	673	SRR15546219	2284	G	T	0,999978	2021-07-30	United States
ORF1ab_798_N	ORF1ab	798	SRR15546219	2659	G	T	0,999796	2021-07-30	United States
ORF1ab_1306_S	ORF1ab	1306	SRR15546219	4181	G	T	0,999841	2021-07-30	United States
ORF1ab_2046_L	ORF1ab	2046	SRR15546219	6402	C	T	0,997436	2021-07-30	United States
ORF1ab_2287_S	ORF1ab	2287	SRR15546219	7124	C	T	0,999867	2021-07-30	United States
ORF1ab_2930_L	ORF1ab	2930	SRR15546219	9053	G	T	0,999882	2021-07-30	United States
ORF1ab_3255_I	ORF1ab	3255	SRR15546219	10029	C	T	0,999688	2021-07-30	United States
ORF1ab_3646_A	ORF1ab	3646	SRR15546219	11201	A	G	0,999506	2021-07-30	United States
ORF1ab_314_L	ORF1ab	314	SRR15546219	14408	C	T	0,99914	2021-07-30	United States
ORF1ab_662_S	ORF1ab	662	SRR15546219	15451	G	A	0,99849	2021-07-30	United States
ORF1ab_1000_L	ORF1ab	1000	SRR15546219	16466	C	T	0,999688	2021-07-30	United States
ORF1ab_1918_V	ORF1ab	1918	SRR15546219	19220	C	T	0,999556	2021-07-30	United States
S_19_R	S	19	SRR15546219	21618	C	G	1	2021-07-30	United States
S_30_H	S	30	SRR15546219	21650	A	C	0,0501554	2021-07-30	United States
S_95_I	S	95	SRR15546219	21846	C	T	1	2021-07-30	United States
S_97_E	S	97	SRR15546219	21851	A	G	0,999614	2021-07-30	United States
S_142_D	S	142	SRR15546219	21987	G	A	0,557294	2021-07-30	United States
S_156_NA	S	156	SRR15546219	22028	G	-AGTTCA	0,999021	2021-07-30	United States
S_261_V	S	261	SRR15546219	22344	G	T	0,996845	2021-07-30	United States
S_452_R	S	452	SRR15546219	22917	T	G	0,999488	2021-07-30	United States
S_478_K	S	478	SRR15546219	22995	C	A	0,999576	2021-07-30	United States
S_580_K	S	580	SRR15546219	23300	C	A	0,999623	2021-07-30	United States
S_614_G	S	614	SRR15546219	23403	A	G	0,999858	2021-07-30	United States
S_681_R	S	681	SRR15546219	23604	C	G	0,999707	2021-07-30	United States
S_950_N	S	950	SRR15546219	24410	G	A	0,890719	2021-07-30	United States
S_1104_L	S	1104	SRR15546219	24872	G	T	0,999731	2021-07-30	United States
ORF3a_26_L	ORF3a	26	SRR15546219	25469	C	T	0,999748	2021-07-30	United States
M_82_T	M	82	SRR15546219	26767	T	C	0,999657	2021-07-30	United States
ORF7a_82_A	ORF7a	82	SRR15546219	27638	T	C	0,999604	2021-07-30	United States
ORF7a_120_I	ORF7a	120	SRR15546219	27752	C	T	0,999407	2021-07-30	United States
ORF7b_40_I	ORF7b	40	SRR15546219	27874	C	T	0,999859	2021-07-30	United States
ORF8_118_NA	ORF8	118	SRR15546219	28247	A	-GATTTC	0,85453	2021-07-30	United States
ORF8_119_V	ORF8	119	SRR15546219	28249	A	T	0,984	2021-07-30	United States
ORF8_120_L	ORF8	120	SRR15546219	28253	C	A	0,984469	2021-07-30	United States
N_63_G	N	63	SRR15546219	28461	A	G	0,965911	2021-07-30	United States
N_203_M	N	203	SRR15546219	28881	G	T	0,999647	2021-07-30	United States
N_215_C	N	215	SRR15546219	28916	G	T	0,999373	2021-07-30	United States
N_377_Y	N	377	SRR15546219	29402	G	T	0,997203	2021-07-30	United States
ORF1ab_858_F	ORF1ab	858	SRR15546221	2838	C	T	0,99589	2021-07-30	United States
ORF1ab_1306_S	ORF1ab	1306	SRR15546221	4181	G	T	0,999896	2021-07-30	United States
ORF1ab_2046_L	ORF1ab	2046	SRR15546221	6402	C	T	0,997554	2021-07-30	United States
ORF1ab_2287_S	ORF1ab	2287	SRR15546221	7124	C	T	1	2021-07-30	United States
ORF1ab_2930_L	ORF1ab	2930	SRR15546221	9053	G	T	0,999908	2021-07-30	United States
ORF1ab_3255_I	ORF1ab	3255	SRR15546221	10029	C	T	1	2021-07-30	United States
ORF1ab_3646_A	ORF1ab	3646	SRR15546221	11201	A	G	0,999706	2021-07-30	United States
ORF1ab_3731_V	ORF1ab	3731	SRR15546221	11456	A	G	0,999352	2021-07-30	United States
ORF1ab_100_G	ORF1ab	100	SRR15546221	13766	A	G	0,999658	2021-07-30	United States
ORF1ab_314_L	ORF1ab	314	SRR15546221	14408	C	T	0,999531	2021-07-30	United States
ORF1ab_662_S	ORF1ab	662	SRR15546221	15451	G	A	0,998841	2021-07-30	United States
ORF1ab_1000_L	ORF1ab	1000	SRR15546221	16466	C	T	0,999311	2021-07-30	United States
ORF1ab_1168_Y	ORF1ab	1168	SRR15546221	16969	C	T	0,182497	2021-07-30	United States
ORF1ab_1918_V	ORF1ab	1918	SRR15546221	19220	C	T	0,999629	2021-07-30	United States
S_19_R	S	19	SRR15546221	21618	C	G	1	2021-07-30	United States
S_30_H	S	30	SRR15546221	21650	A	C	0,153163	2021-07-30	United States
S_70_I	S	70	SRR15546221	21770	G	A	1	2021-07-30	United States
S_142_D	S	142	SRR15546221	21987	G	A	0,744	2021-07-30	United States
S_156_NA	S	156	SRR15546221	22028	G	-AGTTCA	0,993141	2021-07-30	United States
S_177_I	S	177	SRR15546221	22093	G	A	0,999403	2021-07-30	United States
S_452_R	S	452	SRR15546221	22917	T	G	0,999364	2021-07-30	United States
S_478_K	S	478	SRR15546221	22995	C	A	1	2021-07-30	United States
S_614_G	S	614	SRR15546221	23403	A	G	0,999829	2021-07-30	United States
S_681_R	S	681	SRR15546221	23604	C	G	0,999874	2021-07-30	United States
S_950_N	S	950	SRR15546221	24410	G	A	0,992736	2021-07-30	United States
ORF3a_26_L	ORF3a	26	SRR15546221	25469	C	T	0,999794	2021-07-30	United States
ORF3a_210_A	ORF3a	210	SRR15546221	26021	A	C	1	2021-07-30	United States
M_82_T	M	82	SRR15546221	26767	T	C	0,999633	2021-07-30	United States
ORF7a_82_A	ORF7a	82	SRR15546221	27638	T	C	1	2021-07-30	United States
ORF7a_120_I	ORF7a	120	SRR15546221	27752	C	T	1	2021-07-30	United States
ORF7b_40_I	ORF7b	40	SRR15546221	27874	C	T	0,999495	2021-07-30	United States
ORF8_118_NA	ORF8	118	SRR15546221	28247	A	-GATTTC	0,822831	2021-07-30	United States
ORF8_119_V	ORF8	119	SRR15546221	28249	A	T	0,980645	2021-07-30	United States
ORF8_120_L	ORF8	120	SRR15546221	28253	C	A	0,957263	2021-07-30	United States
N_63_G	N	63	SRR15546221	28461	A	G	0,991274	2021-07-30	United States
N_203_M	N	203	SRR15546221	28881	G	T	0,997636	2021-07-30	United States
N_215_C	N	215	SRR15546221	28916	G	T	0,997773	2021-07-30	United States
N_377_Y	N	377	SRR15546221	29402	G	T	1	2021-07-30	United States
ORF1ab_1306_S	ORF1ab	1306	SRR15546222	4181	G	T	0,999834	2021-07-30	United States
ORF1ab_2046_L	ORF1ab	2046	SRR15546222	6402	C	T	0,99825	2021-07-30	United States
ORF1ab_2287_S	ORF1ab	2287	SRR15546222	7124	C	T	0,999237	2021-07-30	United States
ORF1ab_2554_V	ORF1ab	2554	SRR15546222	7926	C	T	0,999944	2021-07-30	United States
ORF1ab_2930_L	ORF1ab	2930	SRR15546222	9053	G	T	0,999867	2021-07-30	United States
ORF1ab_3255_I	ORF1ab	3255	SRR15546222	10029	C	T	0,999811	2021-07-30	United States
ORF1ab_3646_A	ORF1ab	3646	SRR15546222	11201	A	G	0,999653	2021-07-30	United States
ORF1ab_183_V	ORF1ab	183	SRR15546222	14014	T	G	0,999848	2021-07-30	United States
ORF1ab_314_L	ORF1ab	314	SRR15546222	14408	C	T	0,998889	2021-07-30	United States
ORF1ab_662_S	ORF1ab	662	SRR15546222	15451	G	A	0,999122	2021-07-30	United States
ORF1ab_1000_L	ORF1ab	1000	SRR15546222	16466	C	T	0,999724	2021-07-30	United States
ORF1ab_1918_V	ORF1ab	1918	SRR15546222	19220	C	T	0,999631	2021-07-30	United States
S_19_R	S	19	SRR15546222	21618	C	G	1	2021-07-30	United States
S_30_H	S	30	SRR15546222	21650	A	C	0,1515	2021-07-30	United States
S_142_D	S	142	SRR15546222	21987	G	A	0,794118	2021-07-30	United States
S_156_NA	S	156	SRR15546222	22028	G	-AGTTCA	0,99891	2021-07-30	United States
S_452_R	S	452	SRR15546222	22917	T	G	1	2021-07-30	United States
S_478_K	S	478	SRR15546222	22995	C	A	1	2021-07-30	United States
S_614_G	S	614	SRR15546222	23403	A	G	0,999805	2021-07-30	United States
S_681_R	S	681	SRR15546222	23604	C	G	0,999822	2021-07-30	United States
S_950_N	S	950	SRR15546222	24410	G	A	0,990242	2021-07-30	United States
ORF3a_26_L	ORF3a	26	SRR15546222	25469	C	T	0,999921	2021-07-30	United States
ORF3a_263_N	ORF3a	263	SRR15546222	26180	T	A	0,998637	2021-07-30	United States
M_82_T	M	82	SRR15546222	26767	T	C	0,999778	2021-07-30	United States
ORF7a_82_A	ORF7a	82	SRR15546222	27638	T	C	1	2021-07-30	United States
ORF7a_120_I	ORF7a	120	SRR15546222	27752	C	T	0,998871	2021-07-30	United States
ORF7b_8_A	ORF7b	8	SRR15546222	27778	A	C	1	2021-07-30	United States
ORF7b_40_I	ORF7b	40	SRR15546222	27874	C	T	0,999356	2021-07-30	United States
ORF8_118_NA	ORF8	118	SRR15546222	28247	A	-GATTTC	0,82942	2021-07-30	United States
ORF8_119_V	ORF8	119	SRR15546222	28249	A	T	0,954023	2021-07-30	United States
ORF8_120_L	ORF8	120	SRR15546222	28253	C	A	0,9962	2021-07-30	United States
N_63_G	N	63	SRR15546222	28461	A	G	0,989673	2021-07-30	United States
N_203_M	N	203	SRR15546222	28881	G	T	0,999177	2021-07-30	United States
N_215_C	N	215	SRR15546222	28916	G	T	0,999277	2021-07-30	United States
N_377_Y	N	377	SRR15546222	29402	G	T	0,999184	2021-07-30	United States
ORF1ab_1306_S	ORF1ab	1306	SRR15546225	4181	G	T	1	2021-07-30	United States
ORF1ab_1381_Y	ORF1ab	1381	SRR15546225	4406	C	T	0,98945	2021-07-30	United States
ORF1ab_2046_L	ORF1ab	2046	SRR15546225	6402	C	T	0,998313	2021-07-30	United States
ORF1ab_2287_S	ORF1ab	2287	SRR15546225	7124	C	T	1	2021-07-30	United States
ORF1ab_2930_L	ORF1ab	2930	SRR15546225	9053	G	T	0,999831	2021-07-30	United States
ORF1ab_3255_I	ORF1ab	3255	SRR15546225	10029	C	T	1	2021-07-30	United States
ORF1ab_3646_A	ORF1ab	3646	SRR15546225	11201	A	G	0,999851	2021-07-30	United States
ORF1ab_3731_V	ORF1ab	3731	SRR15546225	11456	A	G	0,999486	2021-07-30	United States
ORF1ab_314_L	ORF1ab	314	SRR15546225	14408	C	T	0,999199	2021-07-30	United States
ORF1ab_662_S	ORF1ab	662	SRR15546225	15451	G	A	0,999357	2021-07-30	United States
ORF1ab_1000_L	ORF1ab	1000	SRR15546225	16466	C	T	0,999529	2021-07-30	United States
ORF1ab_1918_V	ORF1ab	1918	SRR15546225	19220	C	T	0,999664	2021-07-30	United States
S_156_NA	S	156	SRR15546225	22028	G	-AGTTCA	1	2021-07-30	United States
S_452_R	S	452	SRR15546225	22917	T	G	0,999436	2021-07-30	United States
S_478_K	S	478	SRR15546225	22995	C	A	0,999113	2021-07-30	United States
S_614_G	S	614	SRR15546225	23403	A	G	0,999888	2021-07-30	United States
S_640_F	S	640	SRR15546225	23481	C	T	0,999257	2021-07-30	United States
S_681_R	S	681	SRR15546225	23604	C	G	0,99705	2021-07-30	United States
S_950_N	S	950	SRR15546225	24410	G	A	0,99944	2021-07-30	United States
ORF3a_26_L	ORF3a	26	SRR15546225	25469	C	T	1	2021-07-30	United States
E_9_I	E	9	SRR15546225	26270	C	T	0,999187	2021-07-30	United States
M_82_T	M	82	SRR15546225	26767	T	C	0,999471	2021-07-30	United States
ORF7b_40_I	ORF7b	40	SRR15546225	27874	C	T	1	2021-07-30	United States
ORF8_118_NA	ORF8	118	SRR15546225	28247	A	-GATTTC	0,773034	2021-07-30	United States
ORF8_120_L	ORF8	120	SRR15546225	28253	C	A	0,989583	2021-07-30	United States
N_63_G	N	63	SRR15546225	28461	A	G	0,997441	2021-07-30	United States
N_203_M	N	203	SRR15546225	28881	G	T	1	2021-07-30	United States
N_215_C	N	215	SRR15546225	28916	G	T	1	2021-07-30	United States
ORF1ab_1306_S	ORF1ab	1306	SRR15546226	4181	G	T	0,999776	2021-07-30	United States
ORF1ab_2046_L	ORF1ab	2046	SRR15546226	6402	C	T	0,997941	2021-07-30	United States
ORF1ab_2287_S	ORF1ab	2287	SRR15546226	7124	C	T	0,999787	2021-07-30	United States
ORF1ab_2554_V	ORF1ab	2554	SRR15546226	7926	C	T	0,999951	2021-07-30	United States
ORF1ab_2930_L	ORF1ab	2930	SRR15546226	9053	G	T	0,999545	2021-07-30	United States
ORF1ab_2991_K	ORF1ab	2991	SRR15546226	9237	G	A	0,999016	2021-07-30	United States
ORF1ab_3255_I	ORF1ab	3255	SRR15546226	10029	C	T	0,999746	2021-07-30	United States
ORF1ab_3593_F	ORF1ab	3593	SRR15546226	11042	G	T	0,998522	2021-07-30	United States
ORF1ab_3646_A	ORF1ab	3646	SRR15546226	11201	A	G	0,999691	2021-07-30	United States
ORF1ab_3736_F	ORF1ab	3736	SRR15546226	11471	C	T	0,999098	2021-07-30	United States
ORF1ab_183_V	ORF1ab	183	SRR15546226	14014	T	G	0,99993	2021-07-30	United States
ORF1ab_314_L	ORF1ab	314	SRR15546226	14408	C	T	0,999253	2021-07-30	United States
ORF1ab_662_S	ORF1ab	662	SRR15546226	15451	G	A	0,999669	2021-07-30	United States
ORF1ab_1000_L	ORF1ab	1000	SRR15546226	16466	C	T	0,999651	2021-07-30	United States
ORF1ab_1918_V	ORF1ab	1918	SRR15546226	19220	C	T	0,999652	2021-07-30	United States
S_19_R	S	19	SRR15546226	21618	C	G	0,999622	2021-07-30	United States
S_30_H	S	30	SRR15546226	21650	A	C	0,121179	2021-07-30	United States
S_142_D	S	142	SRR15546226	21987	G	A	0,625616	2021-07-30	United States
S_156_NA	S	156	SRR15546226	22028	G	-AGTTCA	0,999097	2021-07-30	United States
S_452_R	S	452	SRR15546226	22917	T	G	0,998393	2021-07-30	United States
S_478_K	S	478	SRR15546226	22995	C	A	0,99963	2021-07-30	United States
S_614_G	S	614	SRR15546226	23403	A	G	0,999886	2021-07-30	United States
S_681_R	S	681	SRR15546226	23604	C	G	0,999964	2021-07-30	United States
S_950_N	S	950	SRR15546226	24410	G	A	0,985618	2021-07-30	United States
ORF3a_26_L	ORF3a	26	SRR15546226	25469	C	T	0,999497	2021-07-30	United States
ORF3a_96_F	ORF3a	96	SRR15546226	25678	C	T	0,108336	2021-07-30	United States
M_82_T	M	82	SRR15546226	26767	T	C	0,999696	2021-07-30	United States
ORF7a_82_A	ORF7a	82	SRR15546226	27638	T	C	1	2021-07-30	United States
ORF7a_120_I	ORF7a	120	SRR15546226	27752	C	T	0,99958	2021-07-30	United States
ORF7b_40_I	ORF7b	40	SRR15546226	27874	C	T	0,99944	2021-07-30	United States
ORF8_118_NA	ORF8	118	SRR15546226	28247	A	-GATTTC	0,826688	2021-07-30	United States
ORF8_119_V	ORF8	119	SRR15546226	28249	A	T	0,982759	2021-07-30	United States
ORF8_120_L	ORF8	120	SRR15546226	28253	C	A	0,996588	2021-07-30	United States
N_63_G	N	63	SRR15546226	28461	A	G	0,992506	2021-07-30	United States
N_203_M	N	203	SRR15546226	28881	G	T	0,999809	2021-07-30	United States
N_215_C	N	215	SRR15546226	28916	G	T	0,999563	2021-07-30	United States
N_377_Y	N	377	SRR15546226	29402	G	T	1	2021-07-30	United States
ORF1ab_349_F	ORF1ab	349	SRR15546230	1312	G	T	0,999393	2021-07-30	United States
ORF1ab_1306_S	ORF1ab	1306	SRR15546230	4181	G	T	0,999809	2021-07-30	United States
ORF1ab_1537_C	ORF1ab	1537	SRR15546230	4875	A	G	0,999898	2021-07-30	United States
ORF1ab_2046_L	ORF1ab	2046	SRR15546230	6402	C	T	0,997764	2021-07-30	United States
ORF1ab_2287_S	ORF1ab	2287	SRR15546230	7124	C	T	0,999722	2021-07-30	United States
ORF1ab_2930_L	ORF1ab	2930	SRR15546230	9053	G	T	0,999271	2021-07-30	United States
ORF1ab_3255_I	ORF1ab	3255	SRR15546230	10029	C	T	0,999781	2021-07-30	United States
ORF1ab_3336_I	ORF1ab	3336	SRR15546230	10271	G	A	0,999878	2021-07-30	United States
ORF1ab_3646_A	ORF1ab	3646	SRR15546230	11201	A	G	0,999591	2021-07-30	United States
ORF1ab_314_L	ORF1ab	314	SRR15546230	14408	C	T	0,999189	2021-07-30	United States
ORF1ab_662_S	ORF1ab	662	SRR15546230	15451	G	A	0,999111	2021-07-30	United States
ORF1ab_1000_L	ORF1ab	1000	SRR15546230	16466	C	T	0,999665	2021-07-30	United States
ORF1ab_1918_V	ORF1ab	1918	SRR15546230	19220	C	T	0,999505	2021-07-30	United States
ORF1ab_2025_I	ORF1ab	2025	SRR15546230	19542	G	T	1	2021-07-30	United States
S_19_R	S	19	SRR15546230	21618	C	G	0,99991	2021-07-30	United States
S_30_H	S	30	SRR15546230	21650	A	C	0,0650831	2021-07-30	United States
S_95_I	S	95	SRR15546230	21846	C	T	1	2021-07-30	United States
S_142_D	S	142	SRR15546230	21987	G	A	0,520887	2021-07-30	United States
S_156_NA	S	156	SRR15546230	22028	G	-AGTTCA	0,998655	2021-07-30	United States
S_452_R	S	452	SRR15546230	22917	T	G	0,999259	2021-07-30	United States
S_478_K	S	478	SRR15546230	22995	C	A	0,999797	2021-07-30	United States
S_614_G	S	614	SRR15546230	23403	A	G	0,999935	2021-07-30	United States
S_681_R	S	681	SRR15546230	23604	C	G	0,999951	2021-07-30	United States
S_950_N	S	950	SRR15546230	24410	G	A	0,911503	2021-07-30	United States
ORF3a_26_L	ORF3a	26	SRR15546230	25469	C	T	0,999527	2021-07-30	United States
M_82_T	M	82	SRR15546230	26767	T	C	0,999772	2021-07-30	United States
ORF6_46_V	ORF6	46	SRR15546230	27338	A	T	0,999637	2021-07-30	United States
ORF7a_82_A	ORF7a	82	SRR15546230	27638	T	C	0,999714	2021-07-30	United States
ORF7a_120_I	ORF7a	120	SRR15546230	27752	C	T	0,999467	2021-07-30	United States
ORF7b_40_I	ORF7b	40	SRR15546230	27874	C	T	0,999726	2021-07-30	United States
ORF8_118_NA	ORF8	118	SRR15546230	28247	A	-GATTTC	0,832234	2021-07-30	United States
ORF8_119_V	ORF8	119	SRR15546230	28249	A	T	0,982833	2021-07-30	United States
ORF8_120_L	ORF8	120	SRR15546230	28253	C	A	0,994422	2021-07-30	United States
N_63_G	N	63	SRR15546230	28461	A	G	0,967551	2021-07-30	United States
N_203_M	N	203	SRR15546230	28881	G	T	0,99938	2021-07-30	United States
N_215_C	N	215	SRR15546230	28916	G	T	0,999829	2021-07-30	United States
N_377_Y	N	377	SRR15546230	29402	G	T	0,999159	2021-07-30	United States
ORF1ab_1306_S	ORF1ab	1306	SRR15546231	4181	G	T	0,999665	2021-07-29	United States
ORF1ab_1679_V	ORF1ab	1679	SRR15546231	5301	C	T	0,952667	2021-07-29	United States
ORF1ab_2046_L	ORF1ab	2046	SRR15546231	6402	C	T	0,99535	2021-07-29	United States
ORF1ab_2287_S	ORF1ab	2287	SRR15546231	7124	C	T	0,999744	2021-07-29	United States
ORF1ab_2930_L	ORF1ab	2930	SRR15546231	9053	G	T	0,999674	2021-07-29	United States
ORF1ab_3255_I	ORF1ab	3255	SRR15546231	10029	C	T	0,999721	2021-07-29	United States
ORF1ab_3646_A	ORF1ab	3646	SRR15546231	11201	A	G	0,999632	2021-07-29	United States
ORF1ab_4285_T	ORF1ab	4285	SRR15546231	13118	G	A	0,999474	2021-07-29	United States
ORF1ab_314_L	ORF1ab	314	SRR15546231	14408	C	T	0,999213	2021-07-29	United States
ORF1ab_657_V	ORF1ab	657	SRR15546231	15436	A	G	0,999662	2021-07-29	United States
ORF1ab_662_S	ORF1ab	662	SRR15546231	15451	G	A	0,997368	2021-07-29	United States
ORF1ab_1000_L	ORF1ab	1000	SRR15546231	16466	C	T	0,99949	2021-07-29	United States
ORF1ab_1918_V	ORF1ab	1918	SRR15546231	19220	C	T	0,999576	2021-07-29	United States
S_19_R	S	19	SRR15546231	21618	C	G	1	2021-07-29	United States
S_112_L	S	112	SRR15546231	21897	C	T	0,997391	2021-07-29	United States
S_142_D	S	142	SRR15546231	21987	G	A	0,402	2021-07-29	United States
S_156_NA	S	156	SRR15546231	22028	G	-AGTTCA	0,998115	2021-07-29	United States
S_452_R	S	452	SRR15546231	22917	T	G	1	2021-07-29	United States
S_478_K	S	478	SRR15546231	22995	C	A	1	2021-07-29	United States
S_614_G	S	614	SRR15546231	23403	A	G	0,999859	2021-07-29	United States
S_681_R	S	681	SRR15546231	23604	C	G	0,999515	2021-07-29	United States
S_950_N	S	950	SRR15546231	24410	G	A	0,946904	2021-07-29	United States
ORF3a_26_L	ORF3a	26	SRR15546231	25469	C	T	0,998932	2021-07-29	United States
ORF3a_239_Q	ORF3a	239	SRR15546231	26107	G	C	0,999042	2021-07-29	United States
M_82_T	M	82	SRR15546231	26767	T	C	0,999848	2021-07-29	United States
ORF7a_82_A	ORF7a	82	SRR15546231	27638	T	C	1	2021-07-29	United States
ORF7a_120_I	ORF7a	120	SRR15546231	27752	C	T	0,999548	2021-07-29	United States
ORF7b_40_I	ORF7b	40	SRR15546231	27874	C	T	1	2021-07-29	United States
ORF8_118_NA	ORF8	118	SRR15546231	28247	A	-GATTTC	0,849352	2021-07-29	United States
ORF8_120_L	ORF8	120	SRR15546231	28253	C	A	0,990403	2021-07-29	United States
N_63_G	N	63	SRR15546231	28461	A	G	0,989305	2021-07-29	United States
N_203_M	N	203	SRR15546231	28881	G	T	0,999575	2021-07-29	United States
N_215_C	N	215	SRR15546231	28916	G	T	0,999476	2021-07-29	United States
N_377_Y	N	377	SRR15546231	29402	G	T	0,999508	2021-07-29	United States
ORF1ab_973_D	ORF1ab	973	SRR15546232	3184	A	C	0,082729	2021-07-30	United States
ORF1ab_1640_L	ORF1ab	1640	SRR15546232	5184	C	T	0,999568	2021-07-30	United States
ORF1ab_3209_V	ORF1ab	3209	SRR15546232	9891	C	T	0,99935	2021-07-30	United States
ORF1ab_3718_A	ORF1ab	3718	SRR15546232	11418	T	C	0,999923	2021-07-30	United States
ORF1ab_3750_I	ORF1ab	3750	SRR15546232	11514	C	T	0,999054	2021-07-30	United States
ORF1ab_314_L	ORF1ab	314	SRR15546232	14408	C	T	0,999278	2021-07-30	United States
ORF1ab_662_S	ORF1ab	662	SRR15546232	15451	G	A	0,999252	2021-07-30	United States
ORF1ab_1000_L	ORF1ab	1000	SRR15546232	16466	C	T	0,999656	2021-07-30	United States
S_3_NA	S	3	SRR15546232	21569	G	+T	0,103458	2021-07-30	United States
S_5_F	S	5	SRR15546232	21575	C	T	0,998112	2021-07-30	United States
S_19_R	S	19	SRR15546232	21618	C	G	0,999844	2021-07-30	United States
S_30_H	S	30	SRR15546232	21650	A	C	0,111894	2021-07-30	United States
S_142_D	S	142	SRR15546232	21987	G	A	0,707753	2021-07-30	United States
S_156_NA	S	156	SRR15546232	22028	G	-AGTTCA	0,997201	2021-07-30	United States
S_222_V	S	222	SRR15546232	22227	C	T	0,999396	2021-07-30	United States
S_452_R	S	452	SRR15546232	22917	T	G	0,999555	2021-07-30	United States
S_478_K	S	478	SRR15546232	22995	C	A	0,999769	2021-07-30	United States
S_614_G	S	614	SRR15546232	23403	A	G	0,999799	2021-07-30	United States
S_681_R	S	681	SRR15546232	23604	C	G	0,999901	2021-07-30	United States
S_950_N	S	950	SRR15546232	24410	G	A	0,985094	2021-07-30	United States
S_1264_L	S	1264	SRR15546232	25352	G	T	0,99361	2021-07-30	United States
ORF3a_26_L	ORF3a	26	SRR15546232	25469	C	T	0,999438	2021-07-30	United States
M_2_S	M	2	SRR15546232	26526	G	T	0,992199	2021-07-30	United States
M_82_T	M	82	SRR15546232	26767	T	C	0,999828	2021-07-30	United States
ORF6_48_N	ORF6	48	SRR15546232	27345	A	T	0,99862	2021-07-30	United States
ORF7a_82_A	ORF7a	82	SRR15546232	27638	T	C	1	2021-07-30	United States
ORF7a_120_I	ORF7a	120	SRR15546232	27752	C	T	1	2021-07-30	United States
ORF8_118_NA	ORF8	118	SRR15546232	28247	A	-GATTTC	0,837236	2021-07-30	United States
ORF8_119_V	ORF8	119	SRR15546232	28249	A	T	0,981763	2021-07-30	United States
ORF8_120_L	ORF8	120	SRR15546232	28253	C	A	0,994976	2021-07-30	United States
N_63_G	N	63	SRR15546232	28461	A	G	0,99285	2021-07-30	United States
N_203_M	N	203	SRR15546232	28881	G	T	0,999286	2021-07-30	United States
N_377_Y	N	377	SRR15546232	29402	G	T	0,998611	2021-07-30	United States
ORF1ab_1236_F	ORF1ab	1236	SRR15546233	3971	G	T	0,999865	2021-07-30	United States
ORF1ab_1306_S	ORF1ab	1306	SRR15546233	4181	G	T	0,999864	2021-07-30	United States
ORF1ab_2046_L	ORF1ab	2046	SRR15546233	6402	C	T	0,997806	2021-07-30	United States
ORF1ab_2125_Y	ORF1ab	2125	SRR15546233	6638	C	T	0,99976	2021-07-30	United States
ORF1ab_2287_S	ORF1ab	2287	SRR15546233	7124	C	T	1	2021-07-30	United States
ORF1ab_2554_V	ORF1ab	2554	SRR15546233	7926	C	T	0,999853	2021-07-30	United States
ORF1ab_2930_L	ORF1ab	2930	SRR15546233	9053	G	T	0,999791	2021-07-30	United States
ORF1ab_3255_I	ORF1ab	3255	SRR15546233	10029	C	T	0,999561	2021-07-30	United States
ORF1ab_3646_A	ORF1ab	3646	SRR15546233	11201	A	G	0,999734	2021-07-30	United States
ORF1ab_183_V	ORF1ab	183	SRR15546233	14014	T	G	0,999969	2021-07-30	United States
ORF1ab_314_L	ORF1ab	314	SRR15546233	14408	C	T	0,999289	2021-07-30	United States
ORF1ab_662_S	ORF1ab	662	SRR15546233	15451	G	A	0,997376	2021-07-30	United States
ORF1ab_1000_L	ORF1ab	1000	SRR15546233	16466	C	T	0,999561	2021-07-30	United States
ORF1ab_1087_Y	ORF1ab	1087	SRR15546233	16726	C	T	0,999582	2021-07-30	United States
ORF1ab_1918_V	ORF1ab	1918	SRR15546233	19220	C	T	0,999742	2021-07-30	United States
S_19_R	S	19	SRR15546233	21618	C	G	1	2021-07-30	United States
S_30_H	S	30	SRR15546233	21650	A	C	0,14407	2021-07-30	United States
S_156_NA	S	156	SRR15546233	22028	G	-AGTTCA	0,981818	2021-07-30	United States
S_452_R	S	452	SRR15546233	22917	T	G	0,999448	2021-07-30	United States
S_478_K	S	478	SRR15546233	22995	C	A	1	2021-07-30	United States
S_614_G	S	614	SRR15546233	23403	A	G	0,999894	2021-07-30	United States
S_681_R	S	681	SRR15546233	23604	C	G	0,999937	2021-07-30	United States
S_950_N	S	950	SRR15546233	24410	G	A	0,991058	2021-07-30	United States
ORF3a_26_L	ORF3a	26	SRR15546233	25469	C	T	0,999318	2021-07-30	United States
M_82_T	M	82	SRR15546233	26767	T	C	0,999902	2021-07-30	United States
ORF7a_82_A	ORF7a	82	SRR15546233	27638	T	C	0,992188	2021-07-30	United States
ORF7a_120_I	ORF7a	120	SRR15546233	27752	C	T	1	2021-07-30	United States
ORF7b_40_I	ORF7b	40	SRR15546233	27874	C	T	0,999702	2021-07-30	United States
ORF8_60_F	ORF8	60	SRR15546233	28073	G	T	0,999652	2021-07-30	United States
ORF8_118_NA	ORF8	118	SRR15546233	28247	A	-GATTTC	0,829886	2021-07-30	United States
ORF8_119_V	ORF8	119	SRR15546233	28249	A	T	0,961712	2021-07-30	United States
ORF8_120_L	ORF8	120	SRR15546233	28253	C	A	0,995734	2021-07-30	United States
N_63_G	N	63	SRR15546233	28461	A	G	0,974255	2021-07-30	United States
N_203_M	N	203	SRR15546233	28881	G	T	1	2021-07-30	United States
N_215_C	N	215	SRR15546233	28916	G	T	0,999151	2021-07-30	United States
N_377_Y	N	377	SRR15546233	29402	G	T	0,980149	2021-07-30	United States
ORF10_28_S	ORF10	28	SRR15546233	29639	G	T	0,0513919	2021-07-30	United States
ORF1ab_1306_S	ORF1ab	1306	SRR15546236	4181	G	T	0,999292	2021-07-30	United States
ORF1ab_1818_Q	ORF1ab	1818	SRR15546236	5719	T	A	0,603764	2021-07-30	United States
ORF1ab_2046_L	ORF1ab	2046	SRR15546236	6402	C	T	0,997173	2021-07-30	United States
ORF1ab_2287_S	ORF1ab	2287	SRR15546236	7124	C	T	1	2021-07-30	United States
ORF1ab_2930_L	ORF1ab	2930	SRR15546236	9053	G	T	1	2021-07-30	United States
ORF1ab_3255_I	ORF1ab	3255	SRR15546236	10029	C	T	0,999099	2021-07-30	United States
ORF1ab_3646_A	ORF1ab	3646	SRR15546236	11201	A	G	0,999688	2021-07-30	United States
ORF1ab_3731_V	ORF1ab	3731	SRR15546236	11456	A	G	1	2021-07-30	United States
ORF1ab_4182_F	ORF1ab	4182	SRR15546236	12809	C	T	0,999139	2021-07-30	United States
ORF1ab_314_L	ORF1ab	314	SRR15546236	14408	C	T	1	2021-07-30	United States
ORF1ab_662_S	ORF1ab	662	SRR15546236	15451	G	A	0,99972	2021-07-30	United States
ORF1ab_1000_L	ORF1ab	1000	SRR15546236	16466	C	T	1	2021-07-30	United States
ORF1ab_1918_V	ORF1ab	1918	SRR15546236	19220	C	T	0,999076	2021-07-30	United States
ORF1ab_2131_V	ORF1ab	2131	SRR15546236	19859	C	T	0,999575	2021-07-30	United States
S_19_R	S	19	SRR15546236	21618	C	G	1	2021-07-30	United States
S_156_NA	S	156	SRR15546236	22028	G	-AGTTCA	0,997228	2021-07-30	United States
S_209_NA	S	209	SRR15546236	22188	C	-TAT	0,885774	2021-07-30	United States
S_452_R	S	452	SRR15546236	22917	T	G	0,995918	2021-07-30	United States
S_478_K	S	478	SRR15546236	22995	C	A	1	2021-07-30	United States
S_614_G	S	614	SRR15546236	23403	A	G	1	2021-07-30	United States
S_681_R	S	681	SRR15546236	23604	C	G	0,994065	2021-07-30	United States
S_950_N	S	950	SRR15546236	24410	G	A	0,735426	2021-07-30	United States
ORF3a_26_L	ORF3a	26	SRR15546236	25469	C	T	1	2021-07-30	United States
M_82_T	M	82	SRR15546236	26767	T	C	1	2021-07-30	United States
ORF7a_82_A	ORF7a	82	SRR15546236	27638	T	C	1	2021-07-30	United States
ORF7a_120_I	ORF7a	120	SRR15546236	27752	C	T	1	2021-07-30	United States
ORF7b_40_I	ORF7b	40	SRR15546236	27874	C	T	1	2021-07-30	United States
ORF8_118_NA	ORF8	118	SRR15546236	28247	A	-GATTTC	0,866968	2021-07-30	United States
N_63_G	N	63	SRR15546236	28461	A	G	0,993333	2021-07-30	United States
N_203_M	N	203	SRR15546236	28881	G	T	1	2021-07-30	United States
N_215_C	N	215	SRR15546236	28916	G	T	1	2021-07-30	United States
N_377_Y	N	377	SRR15546236	29402	G	T	1	2021-07-30	United States
ORF1ab_1306_S	ORF1ab	1306	SRR15546238	4181	G	T	0,999795	2021-07-30	United States
ORF1ab_2046_L	ORF1ab	2046	SRR15546238	6402	C	T	0,998157	2021-07-30	United States
ORF1ab_2061_F	ORF1ab	2061	SRR15546238	6446	G	T	0,999469	2021-07-30	United States
ORF1ab_2287_S	ORF1ab	2287	SRR15546238	7124	C	T	0,999407	2021-07-30	United States
ORF1ab_2930_L	ORF1ab	2930	SRR15546238	9053	G	T	0,99986	2021-07-30	United States
ORF1ab_3255_I	ORF1ab	3255	SRR15546238	10029	C	T	0,99976	2021-07-30	United States
ORF1ab_3646_A	ORF1ab	3646	SRR15546238	11201	A	G	0,999786	2021-07-30	United States
ORF1ab_314_L	ORF1ab	314	SRR15546238	14408	C	T	0,999149	2021-07-30	United States
ORF1ab_662_S	ORF1ab	662	SRR15546238	15451	G	A	0,999242	2021-07-30	United States
ORF1ab_1000_L	ORF1ab	1000	SRR15546238	16466	C	T	0,999781	2021-07-30	United States
ORF1ab_1918_V	ORF1ab	1918	SRR15546238	19220	C	T	0,999575	2021-07-30	United States
ORF1ab_2635_H	ORF1ab	2635	SRR15546238	21372	G	T	0,923053	2021-07-30	United States
S_19_R	S	19	SRR15546238	21618	C	G	0,999904	2021-07-30	United States
S_95_I	S	95	SRR15546238	21846	C	T	1	2021-07-30	United States
S_142_D	S	142	SRR15546238	21987	G	A	0,390836	2021-07-30	United States
S_156_NA	S	156	SRR15546238	22028	G	-AGTTCA	0,999413	2021-07-30	United States
S_287_H	S	287	SRR15546238	22421	G	C	1	2021-07-30	United States
S_452_R	S	452	SRR15546238	22917	T	G	0,999009	2021-07-30	United States
S_478_K	S	478	SRR15546238	22995	C	A	0,999819	2021-07-30	United States
S_614_G	S	614	SRR15546238	23403	A	G	0,999797	2021-07-30	United States
S_681_R	S	681	SRR15546238	23604	C	G	0,998866	2021-07-30	United States
S_950_N	S	950	SRR15546238	24410	G	A	0,798162	2021-07-30	United States
ORF3a_26_L	ORF3a	26	SRR15546238	25469	C	T	1	2021-07-30	United States
M_82_T	M	82	SRR15546238	26767	T	C	0,99994	2021-07-30	United States
ORF7a_71_I	ORF7a	71	SRR15546238	27604	G	A	0,999915	2021-07-30	United States
ORF7a_82_A	ORF7a	82	SRR15546238	27638	T	C	1	2021-07-30	United States
ORF7a_120_I	ORF7a	120	SRR15546238	27752	C	T	0,99962	2021-07-30	United States
ORF7b_40_I	ORF7b	40	SRR15546238	27874	C	T	0,999436	2021-07-30	United States
ORF8_118_NA	ORF8	118	SRR15546238	28247	A	-GATTTC	0,831014	2021-07-30	United States
ORF8_120_L	ORF8	120	SRR15546238	28253	C	A	0,985294	2021-07-30	United States
N_63_G	N	63	SRR15546238	28461	A	G	0,948912	2021-07-30	United States
N_203_M	N	203	SRR15546238	28881	G	T	0,999832	2021-07-30	United States
N_215_C	N	215	SRR15546238	28916	G	T	0,999289	2021-07-30	United States
N_377_Y	N	377	SRR15546238	29402	G	T	0,995757	2021-07-30	United States
ORF1ab_1633_D	ORF1ab	1633	SRR15546239	5164	G	T	0,999412	2021-07-30	United States
ORF1ab_1640_L	ORF1ab	1640	SRR15546239	5184	C	T	0,999329	2021-07-30	United States
ORF1ab_3209_V	ORF1ab	3209	SRR15546239	9891	C	T	0,999586	2021-07-30	United States
ORF1ab_3718_A	ORF1ab	3718	SRR15546239	11418	T	C	0,999862	2021-07-30	United States
ORF1ab_3750_I	ORF1ab	3750	SRR15546239	11514	C	T	0,999273	2021-07-30	United States
ORF1ab_314_L	ORF1ab	314	SRR15546239	14408	C	T	0,998669	2021-07-30	United States
ORF1ab_662_S	ORF1ab	662	SRR15546239	15451	G	A	0,99739	2021-07-30	United States
ORF1ab_1000_L	ORF1ab	1000	SRR15546239	16466	C	T	0,99966	2021-07-30	United States
S_19_R	S	19	SRR15546239	21618	C	G	0,99989	2021-07-30	United States
S_142_D	S	142	SRR15546239	21987	G	A	0,516752	2021-07-30	United States
S_156_NA	S	156	SRR15546239	22028	G	-AGTTCA	0,998551	2021-07-30	United States
S_222_V	S	222	SRR15546239	22227	C	T	0,999454	2021-07-30	United States
S_289_I	S	289	SRR15546239	22427	G	A	1	2021-07-30	United States
S_452_R	S	452	SRR15546239	22917	T	G	0,99937	2021-07-30	United States
S_478_K	S	478	SRR15546239	22995	C	A	0,999806	2021-07-30	United States
S_614_G	S	614	SRR15546239	23403	A	G	0,999861	2021-07-30	United States
S_681_R	S	681	SRR15546239	23604	C	G	0,999388	2021-07-30	United States
S_950_N	S	950	SRR15546239	24410	G	A	0,874105	2021-07-30	United States
ORF3a_26_L	ORF3a	26	SRR15546239	25469	C	T	0,999823	2021-07-30	United States
M_82_T	M	82	SRR15546239	26767	T	C	0,999759	2021-07-30	United States
ORF7a_53_NA	ORF7a	53	SRR15546239	27550	A	-AATTTGCACTGACTTGCTTTAGCACTC	0,893857	2021-07-30	United States
ORF7a_82_A	ORF7a	82	SRR15546239	27638	T	C	0,999204	2021-07-30	United States
ORF7a_120_I	ORF7a	120	SRR15546239	27752	C	T	0,999526	2021-07-30	United States
ORF8_118_NA	ORF8	118	SRR15546239	28247	A	-GATTTC	0,839653	2021-07-30	United States
ORF8_119_V	ORF8	119	SRR15546239	28249	A	T	0,982857	2021-07-30	United States
ORF8_120_L	ORF8	120	SRR15546239	28253	C	A	0,997446	2021-07-30	United States
N_1_L	N	1	SRR15546239	28274	A	C	0,0686813	2021-07-30	United States
N_18_V	N	18	SRR15546239	28326	G	T	0,999757	2021-07-30	United States
N_63_G	N	63	SRR15546239	28461	A	G	0,980605	2021-07-30	United States
N_203_M	N	203	SRR15546239	28881	G	T	0,99956	2021-07-30	United States
N_205_I	N	205	SRR15546239	28887	C	T	0,166198	2021-07-30	United States
N_377_Y	N	377	SRR15546239	29402	G	T	0,997625	2021-07-30	United States
ORF1ab_1306_S	ORF1ab	1306	SRR15546240	4181	G	T	0,999819	2021-07-30	United States
ORF1ab_2046_L	ORF1ab	2046	SRR15546240	6402	C	T	0,997896	2021-07-30	United States
ORF1ab_2287_S	ORF1ab	2287	SRR15546240	7124	C	T	0,999762	2021-07-30	United States
ORF1ab_2930_L	ORF1ab	2930	SRR15546240	9053	G	T	0,999519	2021-07-30	United States
ORF1ab_3255_I	ORF1ab	3255	SRR15546240	10029	C	T	0,999803	2021-07-30	United States
ORF1ab_3646_A	ORF1ab	3646	SRR15546240	11201	A	G	0,999382	2021-07-30	United States
ORF1ab_314_L	ORF1ab	314	SRR15546240	14408	C	T	0,999157	2021-07-30	United States
ORF1ab_662_S	ORF1ab	662	SRR15546240	15451	G	A	0,994409	2021-07-30	United States
ORF1ab_1000_L	ORF1ab	1000	SRR15546240	16466	C	T	0,999769	2021-07-30	United States
ORF1ab_1257_V	ORF1ab	1257	SRR15546240	17236	A	G	0,999889	2021-07-30	United States
ORF1ab_1918_V	ORF1ab	1918	SRR15546240	19220	C	T	0,999712	2021-07-30	United States
S_19_R	S	19	SRR15546240	21618	C	G	0,99968	2021-07-30	United States
S_142_D	S	142	SRR15546240	21987	G	A	0,42813	2021-07-30	United States
S_156_NA	S	156	SRR15546240	22028	G	-AGTTCA	0,998686	2021-07-30	United States
S_452_R	S	452	SRR15546240	22917	T	G	0,999278	2021-07-30	United States
S_478_K	S	478	SRR15546240	22995	C	A	1	2021-07-30	United States
S_614_G	S	614	SRR15546240	23403	A	G	0,999839	2021-07-30	United States
S_681_R	S	681	SRR15546240	23604	C	G	1	2021-07-30	United States
S_950_N	S	950	SRR15546240	24410	G	A	0,936106	2021-07-30	United States
ORF3a_26_L	ORF3a	26	SRR15546240	25469	C	T	0,999567	2021-07-30	United States
M_82_T	M	82	SRR15546240	26767	T	C	0,999866	2021-07-30	United States
ORF7a_82_A	ORF7a	82	SRR15546240	27638	T	C	0,999497	2021-07-30	United States
ORF7a_120_I	ORF7a	120	SRR15546240	27752	C	T	0,99925	2021-07-30	United States
ORF7b_40_I	ORF7b	40	SRR15546240	27874	C	T	0,999479	2021-07-30	United States
ORF8_118_NA	ORF8	118	SRR15546240	28247	A	-GATTTC	0,822144	2021-07-30	United States
ORF8_119_V	ORF8	119	SRR15546240	28249	A	T	0,996078	2021-07-30	United States
ORF8_120_L	ORF8	120	SRR15546240	28253	C	A	0,995645	2021-07-30	United States
N_63_G	N	63	SRR15546240	28461	A	G	0,98032	2021-07-30	United States
N_203_M	N	203	SRR15546240	28881	G	T	0,999787	2021-07-30	United States
N_215_C	N	215	SRR15546240	28916	G	T	0,999341	2021-07-30	United States
N_377_Y	N	377	SRR15546240	29402	G	T	0,99939	2021-07-30	United States
ORF1ab_278_S	ORF1ab	278	SRR15546241	1098	A	G	0,999404	2021-07-30	United States
ORF1ab_554_I	ORF1ab	554	SRR15546241	1926	C	T	0,964447	2021-07-30	United States
ORF1ab_1640_L	ORF1ab	1640	SRR15546241	5184	C	T	0,98951	2021-07-30	United States
ORF1ab_3209_V	ORF1ab	3209	SRR15546241	9891	C	T	0,990864	2021-07-30	United States
ORF1ab_3718_A	ORF1ab	3718	SRR15546241	11418	T	C	0,99982	2021-07-30	United States
ORF1ab_3750_I	ORF1ab	3750	SRR15546241	11514	C	T	0,999664	2021-07-30	United States
ORF1ab_4083_M	ORF1ab	4083	SRR15546241	12513	C	T	0,997654	2021-07-30	United States
ORF1ab_4179_K	ORF1ab	4179	SRR15546241	12801	G	A	0,994111	2021-07-30	United States
ORF1ab_314_L	ORF1ab	314	SRR15546241	14408	C	T	1	2021-07-30	United States
ORF1ab_662_S	ORF1ab	662	SRR15546241	15451	G	A	0,999043	2021-07-30	United States
ORF1ab_1000_L	ORF1ab	1000	SRR15546241	16466	C	T	1	2021-07-30	United States
ORF1ab_2324_G	ORF1ab	2324	SRR15546241	20437	A	G	0,995413	2021-07-30	United States
S_19_R	S	19	SRR15546241	21618	C	G	1	2021-07-30	United States
S_156_NA	S	156	SRR15546241	22028	G	-AGTTCA	0,96347	2021-07-30	United States
S_222_V	S	222	SRR15546241	22227	C	T	0,971698	2021-07-30	United States
S_452_R	S	452	SRR15546241	22917	T	G	1	2021-07-30	United States
S_478_K	S	478	SRR15546241	22995	C	A	1	2021-07-30	United States
S_614_G	S	614	SRR15546241	23403	A	G	0,999843	2021-07-30	United States
S_681_R	S	681	SRR15546241	23604	C	G	1	2021-07-30	United States
S_950_N	S	950	SRR15546241	24410	G	A	0,992992	2021-07-30	United States
S_1074_S	S	1074	SRR15546241	24783	A	G	0,993771	2021-07-30	United States
S_1264_L	S	1264	SRR15546241	25352	G	T	0,994783	2021-07-30	United States
ORF3a_26_L	ORF3a	26	SRR15546241	25469	C	T	0,999722	2021-07-30	United States
M_82_T	M	82	SRR15546241	26767	T	C	1	2021-07-30	United States
ORF6_48_N	ORF6	48	SRR15546241	27345	A	T	1	2021-07-30	United States
ORF8_118_NA	ORF8	118	SRR15546241	28247	A	-GATTTC	0,876071	2021-07-30	United States
ORF8_119_V	ORF8	119	SRR15546241	28249	A	T	0,993958	2021-07-30	United States
ORF8_120_L	ORF8	120	SRR15546241	28253	C	A	0,999551	2021-07-30	United States
N_7_K	N	7	SRR15546241	28292	C	A	0,977477	2021-07-30	United States
N_63_G	N	63	SRR15546241	28461	A	G	0,981747	2021-07-30	United States
N_203_M	N	203	SRR15546241	28881	G	T	1	2021-07-30	United States
ORF1ab_1306_S	ORF1ab	1306	SRR15546244	4181	G	T	0,99992	2021-07-31	United States
ORF1ab_2046_L	ORF1ab	2046	SRR15546244	6402	C	T	0,998269	2021-07-31	United States
ORF1ab_2287_S	ORF1ab	2287	SRR15546244	7124	C	T	0,996139	2021-07-31	United States
ORF1ab_2659_Y	ORF1ab	2659	SRR15546244	8240	C	T	0,99985	2021-07-31	United States
ORF1ab_2930_L	ORF1ab	2930	SRR15546244	9053	G	T	0,999568	2021-07-31	United States
ORF1ab_3255_I	ORF1ab	3255	SRR15546244	10029	C	T	0,999787	2021-07-31	United States
ORF1ab_3646_A	ORF1ab	3646	SRR15546244	11201	A	G	0,999857	2021-07-31	United States
ORF1ab_314_L	ORF1ab	314	SRR15546244	14408	C	T	0,999442	2021-07-31	United States
ORF1ab_662_S	ORF1ab	662	SRR15546244	15451	G	A	0,998664	2021-07-31	United States
ORF1ab_1000_L	ORF1ab	1000	SRR15546244	16466	C	T	0,999649	2021-07-31	United States
ORF1ab_1257_V	ORF1ab	1257	SRR15546244	17236	A	G	0,999849	2021-07-31	United States
ORF1ab_1918_V	ORF1ab	1918	SRR15546244	19220	C	T	0,999341	2021-07-31	United States
S_19_R	S	19	SRR15546244	21618	C	G	1	2021-07-31	United States
S_30_H	S	30	SRR15546244	21650	A	C	0,113414	2021-07-31	United States
S_156_NA	S	156	SRR15546244	22028	G	-AGTTCA	0,99912	2021-07-31	United States
S_452_R	S	452	SRR15546244	22917	T	G	1	2021-07-31	United States
S_478_K	S	478	SRR15546244	22995	C	A	1	2021-07-31	United States
S_614_G	S	614	SRR15546244	23403	A	G	0,999682	2021-07-31	United States
S_681_R	S	681	SRR15546244	23604	C	G	1	2021-07-31	United States
S_950_N	S	950	SRR15546244	24410	G	A	0,992234	2021-07-31	United States
ORF3a_26_L	ORF3a	26	SRR15546244	25469	C	T	0,999653	2021-07-31	United States
M_82_T	M	82	SRR15546244	26767	T	C	0,999833	2021-07-31	United States
ORF7a_82_A	ORF7a	82	SRR15546244	27638	T	C	1	2021-07-31	United States
ORF7a_120_I	ORF7a	120	SRR15546244	27752	C	T	1	2021-07-31	United States
ORF7b_40_I	ORF7b	40	SRR15546244	27874	C	T	1	2021-07-31	United States
ORF8_118_NA	ORF8	118	SRR15546244	28247	A	-GATTTC	0,824096	2021-07-31	United States
ORF8_119_V	ORF8	119	SRR15546244	28249	A	T	0,933735	2021-07-31	United States
ORF8_120_L	ORF8	120	SRR15546244	28253	C	A	0,991022	2021-07-31	United States
N_63_G	N	63	SRR15546244	28461	A	G	0,971079	2021-07-31	United States
N_203_M	N	203	SRR15546244	28881	G	T	0,996403	2021-07-31	United States
N_215_C	N	215	SRR15546244	28916	G	T	0,998918	2021-07-31	United States
N_377_Y	N	377	SRR15546244	29402	G	T	0,998921	2021-07-31	United States
ORF1ab_340_I	ORF1ab	340	SRR15546245	1284	C	T	0,9997	2021-07-31	United States
ORF1ab_1306_S	ORF1ab	1306	SRR15546245	4181	G	T	0,999619	2021-07-31	United States
ORF1ab_2046_L	ORF1ab	2046	SRR15546245	6402	C	T	0,997312	2021-07-31	United States
ORF1ab_2287_S	ORF1ab	2287	SRR15546245	7124	C	T	1	2021-07-31	United States
ORF1ab_2930_L	ORF1ab	2930	SRR15546245	9053	G	T	0,999517	2021-07-31	United States
ORF1ab_3255_I	ORF1ab	3255	SRR15546245	10029	C	T	0,99959	2021-07-31	United States
ORF1ab_3646_A	ORF1ab	3646	SRR15546245	11201	A	G	0,999811	2021-07-31	United States
ORF1ab_314_L	ORF1ab	314	SRR15546245	14408	C	T	0,999618	2021-07-31	United States
ORF1ab_662_S	ORF1ab	662	SRR15546245	15451	G	A	0,998079	2021-07-31	United States
ORF1ab_1000_L	ORF1ab	1000	SRR15546245	16466	C	T	0,999556	2021-07-31	United States
ORF1ab_1257_V	ORF1ab	1257	SRR15546245	17236	A	G	0,999909	2021-07-31	United States
ORF1ab_1918_V	ORF1ab	1918	SRR15546245	19220	C	T	0,99971	2021-07-31	United States
S_19_R	S	19	SRR15546245	21618	C	G	0,999361	2021-07-31	United States
S_30_H	S	30	SRR15546245	21650	A	C	0,0822898	2021-07-31	United States
S_156_NA	S	156	SRR15546245	22028	G	-AGTTCA	0,993671	2021-07-31	United States
S_452_R	S	452	SRR15546245	22917	T	G	1	2021-07-31	United States
S_478_K	S	478	SRR15546245	22995	C	A	1	2021-07-31	United States
S_614_G	S	614	SRR15546245	23403	A	G	0,99986	2021-07-31	United States
S_681_R	S	681	SRR15546245	23604	C	G	0,999919	2021-07-31	United States
S_950_N	S	950	SRR15546245	24410	G	A	0,99735	2021-07-31	United States
ORF3a_26_L	ORF3a	26	SRR15546245	25469	C	T	0,999744	2021-07-31	United States
M_82_T	M	82	SRR15546245	26767	T	C	0,999843	2021-07-31	United States
ORF7a_120_I	ORF7a	120	SRR15546245	27752	C	T	1	2021-07-31	United States
ORF7b_40_I	ORF7b	40	SRR15546245	27874	C	T	0,999473	2021-07-31	United States
ORF8_118_NA	ORF8	118	SRR15546245	28247	A	-GATTTC	0,822278	2021-07-31	United States
ORF8_119_V	ORF8	119	SRR15546245	28249	A	T	0,878327	2021-07-31	United States
ORF8_120_L	ORF8	120	SRR15546245	28253	C	A	0,994539	2021-07-31	United States
N_1_L	N	1	SRR15546245	28274	A	C	0,0583691	2021-07-31	United States
N_63_G	N	63	SRR15546245	28461	A	G	0,98743	2021-07-31	United States
N_203_M	N	203	SRR15546245	28881	G	T	1	2021-07-31	United States
N_215_C	N	215	SRR15546245	28916	G	T	1	2021-07-31	United States
N_368_NA	N	368	SRR15546245	29377	T	+C	0,0502513	2021-07-31	United States
N_377_Y	N	377	SRR15546245	29402	G	T	1	2021-07-31	United States
ORF10_22_T	ORF10	22	SRR15546245	29622	A	C	0,06469	2021-07-31	United States
ORF10_24_C	ORF10	24	SRR15546245	29627	C	T	0,155288	2021-07-31	United States
ORF1ab_1306_S	ORF1ab	1306	SRR15546249	4181	G	T	0,999719	2021-07-31	United States
ORF1ab_2046_L	ORF1ab	2046	SRR15546249	6402	C	T	0,998437	2021-07-31	United States
ORF1ab_2287_S	ORF1ab	2287	SRR15546249	7124	C	T	0,999857	2021-07-31	United States
ORF1ab_2930_L	ORF1ab	2930	SRR15546249	9053	G	T	0,999793	2021-07-31	United States
ORF1ab_3255_I	ORF1ab	3255	SRR15546249	10029	C	T	0,999672	2021-07-31	United States
ORF1ab_3646_A	ORF1ab	3646	SRR15546249	11201	A	G	0,999635	2021-07-31	United States
ORF1ab_4179_K	ORF1ab	4179	SRR15546249	12801	G	A	0,998425	2021-07-31	United States
ORF1ab_314_L	ORF1ab	314	SRR15546249	14408	C	T	0,99873	2021-07-31	United States
ORF1ab_662_S	ORF1ab	662	SRR15546249	15451	G	A	0,999221	2021-07-31	United States
ORF1ab_1000_L	ORF1ab	1000	SRR15546249	16466	C	T	0,999867	2021-07-31	United States
ORF1ab_1918_V	ORF1ab	1918	SRR15546249	19220	C	T	0,999582	2021-07-31	United States
S_19_R	S	19	SRR15546249	21618	C	G	0,999922	2021-07-31	United States
S_142_D	S	142	SRR15546249	21987	G	A	0,39685	2021-07-31	United States
S_156_NA	S	156	SRR15546249	22028	G	-AGTTCA	0,999055	2021-07-31	United States
S_452_R	S	452	SRR15546249	22917	T	G	0,999785	2021-07-31	United States
S_478_K	S	478	SRR15546249	22995	C	A	0,999002	2021-07-31	United States
S_614_G	S	614	SRR15546249	23403	A	G	0,999698	2021-07-31	United States
S_681_R	S	681	SRR15546249	23604	C	G	0,999865	2021-07-31	United States
S_950_N	S	950	SRR15546249	24410	G	A	0,905438	2021-07-31	United States
ORF3a_26_L	ORF3a	26	SRR15546249	25469	C	T	0,999805	2021-07-31	United States
ORF3a_239_Q	ORF3a	239	SRR15546249	26107	G	C	0,999925	2021-07-31	United States
M_82_T	M	82	SRR15546249	26767	T	C	0,999766	2021-07-31	United States
ORF7a_82_A	ORF7a	82	SRR15546249	27638	T	C	0,999528	2021-07-31	United States
ORF7a_120_I	ORF7a	120	SRR15546249	27752	C	T	0,999545	2021-07-31	United States
ORF7b_40_I	ORF7b	40	SRR15546249	27874	C	T	0,999415	2021-07-31	United States
ORF8_118_NA	ORF8	118	SRR15546249	28247	A	-GATTTC	0,828375	2021-07-31	United States
ORF8_119_V	ORF8	119	SRR15546249	28249	A	T	0,95283	2021-07-31	United States
ORF8_120_L	ORF8	120	SRR15546249	28253	C	A	0,995362	2021-07-31	United States
N_63_G	N	63	SRR15546249	28461	A	G	0,974408	2021-07-31	United States
N_203_M	N	203	SRR15546249	28881	G	T	0,999643	2021-07-31	United States
N_215_C	N	215	SRR15546249	28916	G	T	0,99952	2021-07-31	United States
N_377_Y	N	377	SRR15546249	29402	G	T	0,998002	2021-07-31	United States
ORF1ab_599_V	ORF1ab	599	SRR15546251	2061	C	T	1	2021-07-31	United States
ORF1ab_1306_S	ORF1ab	1306	SRR15546251	4181	G	T	1	2021-07-31	United States
ORF1ab_2046_L	ORF1ab	2046	SRR15546251	6402	C	T	0,997877	2021-07-31	United States
ORF1ab_2930_L	ORF1ab	2930	SRR15546251	9053	G	T	1	2021-07-31	United States
ORF1ab_3255_I	ORF1ab	3255	SRR15546251	10029	C	T	1	2021-07-31	United States
ORF1ab_3504_L	ORF1ab	3504	SRR15546251	10776	C	T	0,999636	2021-07-31	United States
ORF1ab_3646_A	ORF1ab	3646	SRR15546251	11201	A	G	0,999824	2021-07-31	United States
ORF1ab_314_L	ORF1ab	314	SRR15546251	14408	C	T	0,999404	2021-07-31	United States
ORF1ab_592_I	ORF1ab	592	SRR15546251	15243	G	T	0,999932	2021-07-31	United States
ORF1ab_662_S	ORF1ab	662	SRR15546251	15451	G	A	0,999259	2021-07-31	United States
ORF1ab_1000_L	ORF1ab	1000	SRR15546251	16466	C	T	1	2021-07-31	United States
ORF1ab_1918_V	ORF1ab	1918	SRR15546251	19220	C	T	0,99987	2021-07-31	United States
ORF1ab_2333_G	ORF1ab	2333	SRR15546251	20465	A	G	0,0523256	2021-07-31	United States
S_19_R	S	19	SRR15546251	21618	C	G	1	2021-07-31	United States
S_156_NA	S	156	SRR15546251	22028	G	-AGTTCA	0,99537	2021-07-31	United States
S_452_R	S	452	SRR15546251	22917	T	G	1	2021-07-31	United States
S_478_K	S	478	SRR15546251	22995	C	A	1	2021-07-31	United States
S_614_G	S	614	SRR15546251	23403	A	G	0,999847	2021-07-31	United States
S_681_R	S	681	SRR15546251	23604	C	G	1	2021-07-31	United States
S_950_N	S	950	SRR15546251	24410	G	A	0,994738	2021-07-31	United States
S_1104_L	S	1104	SRR15546251	24872	G	T	0,999855	2021-07-31	United States
ORF3a_26_L	ORF3a	26	SRR15546251	25469	C	T	1	2021-07-31	United States
M_82_T	M	82	SRR15546251	26767	T	C	0,999894	2021-07-31	United States
ORF7b_40_I	ORF7b	40	SRR15546251	27874	C	T	1	2021-07-31	United States
ORF8_118_NA	ORF8	118	SRR15546251	28247	A	-GATTTC	0,827007	2021-07-31	United States
ORF8_119_V	ORF8	119	SRR15546251	28249	A	T	0,990654	2021-07-31	United States
ORF8_120_L	ORF8	120	SRR15546251	28253	C	A	0,997294	2021-07-31	United States
N_63_G	N	63	SRR15546251	28461	A	G	0,971389	2021-07-31	United States
N_215_C	N	215	SRR15546251	28916	G	T	1	2021-07-31	United States
ORF1ab_1306_S	ORF1ab	1306	SRR15546253	4181	G	T	0,999756	2021-07-31	United States
ORF1ab_2046_L	ORF1ab	2046	SRR15546253	6402	C	T	0,998407	2021-07-31	United States
ORF1ab_2287_S	ORF1ab	2287	SRR15546253	7124	C	T	0,999904	2021-07-31	United States
ORF1ab_2855_V	ORF1ab	2855	SRR15546253	8829	C	T	0,999286	2021-07-31	United States
ORF1ab_2930_L	ORF1ab	2930	SRR15546253	9053	G	T	0,999739	2021-07-31	United States
ORF1ab_3255_I	ORF1ab	3255	SRR15546253	10029	C	T	0,999899	2021-07-31	United States
ORF1ab_3646_A	ORF1ab	3646	SRR15546253	11201	A	G	0,999622	2021-07-31	United States
ORF1ab_314_L	ORF1ab	314	SRR15546253	14408	C	T	0,999414	2021-07-31	United States
ORF1ab_662_S	ORF1ab	662	SRR15546253	15451	G	A	0,999308	2021-07-31	United States
ORF1ab_1000_L	ORF1ab	1000	SRR15546253	16466	C	T	0,999825	2021-07-31	United States
ORF1ab_1847_S	ORF1ab	1847	SRR15546253	19006	G	T	0,999858	2021-07-31	United States
ORF1ab_1918_V	ORF1ab	1918	SRR15546253	19220	C	T	0,999843	2021-07-31	United States
S_19_R	S	19	SRR15546253	21618	C	G	0,997934	2021-07-31	United States
S_30_H	S	30	SRR15546253	21650	A	C	0,0527344	2021-07-31	United States
S_156_NA	S	156	SRR15546253	22028	G	-AGTTCA	0,999006	2021-07-31	United States
S_452_R	S	452	SRR15546253	22917	T	G	0,99949	2021-07-31	United States
S_478_K	S	478	SRR15546253	22995	C	A	0,999601	2021-07-31	United States
S_614_G	S	614	SRR15546253	23403	A	G	0,999798	2021-07-31	United States
S_681_R	S	681	SRR15546253	23604	C	G	0,999453	2021-07-31	United States
S_950_N	S	950	SRR15546253	24410	G	A	0,992867	2021-07-31	United States
ORF3a_26_L	ORF3a	26	SRR15546253	25469	C	T	0,999541	2021-07-31	United States
M_82_T	M	82	SRR15546253	26767	T	C	0,999783	2021-07-31	United States
ORF7a_82_A	ORF7a	82	SRR15546253	27638	T	C	1	2021-07-31	United States
ORF7a_120_I	ORF7a	120	SRR15546253	27752	C	T	1	2021-07-31	United States
ORF7b_40_I	ORF7b	40	SRR15546253	27874	C	T	0,995434	2021-07-31	United States
ORF8_118_NA	ORF8	118	SRR15546253	28247	A	-GATTTC	0,827743	2021-07-31	United States
ORF8_119_V	ORF8	119	SRR15546253	28249	A	T	0,951087	2021-07-31	United States
ORF8_120_L	ORF8	120	SRR15546253	28253	C	A	0,990752	2021-07-31	United States
N_63_G	N	63	SRR15546253	28461	A	G	0,963181	2021-07-31	United States
N_203_M	N	203	SRR15546253	28881	G	T	1	2021-07-31	United States
N_215_C	N	215	SRR15546253	28916	G	T	1	2021-07-31	United States
N_377_Y	N	377	SRR15546253	29402	G	T	0,988439	2021-07-31	United States
ORF1ab_1306_S	ORF1ab	1306	SRR15546254	4181	G	T	0,999746	2021-07-31	United States
ORF1ab_2046_L	ORF1ab	2046	SRR15546254	6402	C	T	0,997958	2021-07-31	United States
ORF1ab_2287_S	ORF1ab	2287	SRR15546254	7124	C	T	0,999963	2021-07-31	United States
ORF1ab_2855_V	ORF1ab	2855	SRR15546254	8829	C	T	0,999533	2021-07-31	United States
ORF1ab_2930_L	ORF1ab	2930	SRR15546254	9053	G	T	1	2021-07-31	United States
ORF1ab_3255_I	ORF1ab	3255	SRR15546254	10029	C	T	0,999775	2021-07-31	United States
ORF1ab_3646_A	ORF1ab	3646	SRR15546254	11201	A	G	0,9995	2021-07-31	United States
ORF1ab_314_L	ORF1ab	314	SRR15546254	14408	C	T	0,999593	2021-07-31	United States
ORF1ab_662_S	ORF1ab	662	SRR15546254	15451	G	A	0,999316	2021-07-31	United States
ORF1ab_1000_L	ORF1ab	1000	SRR15546254	16466	C	T	0,999559	2021-07-31	United States
ORF1ab_1847_S	ORF1ab	1847	SRR15546254	19006	G	T	0,999885	2021-07-31	United States
ORF1ab_1918_V	ORF1ab	1918	SRR15546254	19220	C	T	0,999028	2021-07-31	United States
S_19_R	S	19	SRR15546254	21618	C	G	0,999953	2021-07-31	United States
S_95_I	S	95	SRR15546254	21846	C	T	1	2021-07-31	United States
S_142_D	S	142	SRR15546254	21987	G	A	0,275236	2021-07-31	United States
S_156_NA	S	156	SRR15546254	22028	G	-AGTTCA	0,998438	2021-07-31	United States
S_452_R	S	452	SRR15546254	22917	T	G	0,999287	2021-07-31	United States
S_478_K	S	478	SRR15546254	22995	C	A	0,99991	2021-07-31	United States
S_614_G	S	614	SRR15546254	23403	A	G	0,999873	2021-07-31	United States
S_681_R	S	681	SRR15546254	23604	C	G	0,999925	2021-07-31	United States
S_950_N	S	950	SRR15546254	24410	G	A	0,784212	2021-07-31	United States
ORF3a_26_L	ORF3a	26	SRR15546254	25469	C	T	0,999699	2021-07-31	United States
M_82_T	M	82	SRR15546254	26767	T	C	0,999862	2021-07-31	United States
ORF7a_82_A	ORF7a	82	SRR15546254	27638	T	C	0,999627	2021-07-31	United States
ORF7a_120_I	ORF7a	120	SRR15546254	27752	C	T	0,999457	2021-07-31	United States
ORF7b_40_I	ORF7b	40	SRR15546254	27874	C	T	0,99972	2021-07-31	United States
ORF8_118_NA	ORF8	118	SRR15546254	28247	A	-GATTTC	0,833925	2021-07-31	United States
ORF8_120_L	ORF8	120	SRR15546254	28253	C	A	0,993958	2021-07-31	United States
N_63_G	N	63	SRR15546254	28461	A	G	0,951569	2021-07-31	United States
N_203_M	N	203	SRR15546254	28881	G	T	0,999669	2021-07-31	United States
N_215_C	N	215	SRR15546254	28916	G	T	0,99924	2021-07-31	United States
N_377_Y	N	377	SRR15546254	29402	G	T	0,998221	2021-07-31	United States
ORF1ab_1001_I	ORF1ab	1001	SRR15546255	3267	C	T	0,999732	2021-07-31	United States
ORF1ab_1708_D	ORF1ab	1708	SRR15546255	5388	C	A	0,999656	2021-07-31	United States
ORF1ab_2230_T	ORF1ab	2230	SRR15546255	6954	T	C	0,999709	2021-07-31	United States
ORF1ab_2345_V	ORF1ab	2345	SRR15546255	7299	C	T	0,999485	2021-07-31	United States
ORF1ab_3674_NA	ORF1ab	3674	SRR15546255	11287	G	-TCTGGTTTT	0,945769	2021-07-31	United States
ORF1ab_3677_L	ORF1ab	3677	SRR15546255	11296	T	G	0,985232	2021-07-31	United States
ORF1ab_314_L	ORF1ab	314	SRR15546255	14408	C	T	0,999404	2021-07-31	United States
ORF1ab_2256_S	ORF1ab	2256	SRR15546255	20233	C	T	0,999929	2021-07-31	United States
S_68_NA	S	68	SRR15546255	21764	A	-TACATG	0,955961	2021-07-31	United States
S_143_NA	S	143	SRR15546255	21990	T	-TTA	0,897946	2021-07-31	United States
S_501_Y	S	501	SRR15546255	23063	A	T	1	2021-07-31	United States
S_570_D	S	570	SRR15546255	23271	C	A	0,998999	2021-07-31	United States
S_614_G	S	614	SRR15546255	23403	A	G	0,999835	2021-07-31	United States
S_681_H	S	681	SRR15546255	23604	C	A	0,999567	2021-07-31	United States
S_716_I	S	716	SRR15546255	23709	C	T	0,999827	2021-07-31	United States
S_778_I	S	778	SRR15546255	23895	C	T	0,999757	2021-07-31	United States
S_982_A	S	982	SRR15546255	24506	T	G	0,999782	2021-07-31	United States
S_1118_H	S	1118	SRR15546255	24914	G	C	0,999263	2021-07-31	United States
ORF3a_78_Y	ORF3a	78	SRR15546255	25624	C	T	0,999812	2021-07-31	United States
ORF8_27_*	ORF8	27	SRR15546255	27972	C	T	0,999671	2021-07-31	United States
ORF8_52_I	ORF8	52	SRR15546255	28048	G	T	0,999585	2021-07-31	United States
ORF8_68_*	ORF8	68	SRR15546255	28095	A	T	0,853467	2021-07-31	United States
ORF8_73_C	ORF8	73	SRR15546255	28111	A	G	0,999868	2021-07-31	United States
N_3_H	N	3	SRR15546255	28280	G	C	0,999804	2021-07-31	United States
N_3_V	N	3	SRR15546255	28281	A	T	0,999941	2021-07-31	United States
N_3_E	N	3	SRR15546255	28282	T	A	0,999725	2021-07-31	United States
N_202_C	N	202	SRR15546255	28877	A	T	0,999577	2021-07-31	United States
N_202_T	N	202	SRR15546255	28878	G	C	0,99997	2021-07-31	United States
N_203_K	N	203	SRR15546255	28881	G	A	0,999538	2021-07-31	United States
N_204_R	N	204	SRR15546255	28883	G	C	0,99982	2021-07-31	United States
N_229_H	N	229	SRR15546255	28960	G	T	0,998813	2021-07-31	United States
N_235_F	N	235	SRR15546255	28977	C	T	0,999135	2021-07-31	United States
ORF1ab_1228_G	ORF1ab	1228	SRR15546257	3948	A	G	0,999644	2021-07-31	United States
ORF1ab_1306_S	ORF1ab	1306	SRR15546257	4181	G	T	0,999723	2021-07-31	United States
ORF1ab_2046_L	ORF1ab	2046	SRR15546257	6402	C	T	0,998542	2021-07-31	United States
ORF1ab_2287_S	ORF1ab	2287	SRR15546257	7124	C	T	1	2021-07-31	United States
ORF1ab_2930_L	ORF1ab	2930	SRR15546257	9053	G	T	0,999557	2021-07-31	United States
ORF1ab_3023_V	ORF1ab	3023	SRR15546257	9333	C	T	0,188984	2021-07-31	United States
ORF1ab_3255_I	ORF1ab	3255	SRR15546257	10029	C	T	1	2021-07-31	United States
ORF1ab_3646_A	ORF1ab	3646	SRR15546257	11201	A	G	0,999531	2021-07-31	United States
ORF1ab_3766_F	ORF1ab	3766	SRR15546257	11562	G	T	0,955942	2021-07-31	United States
ORF1ab_314_L	ORF1ab	314	SRR15546257	14408	C	T	0,999416	2021-07-31	United States
ORF1ab_662_S	ORF1ab	662	SRR15546257	15451	G	A	0,999288	2021-07-31	United States
ORF1ab_1000_L	ORF1ab	1000	SRR15546257	16466	C	T	0,999461	2021-07-31	United States
ORF1ab_1918_V	ORF1ab	1918	SRR15546257	19220	C	T	0,999748	2021-07-31	United States
S_19_R	S	19	SRR15546257	21618	C	G	0,999752	2021-07-31	United States
S_30_H	S	30	SRR15546257	21650	A	C	0,0966651	2021-07-31	United States
S_142_D	S	142	SRR15546257	21987	G	A	0,666667	2021-07-31	United States
S_156_NA	S	156	SRR15546257	22028	G	-AGTTCA	1	2021-07-31	United States
S_452_R	S	452	SRR15546257	22917	T	G	1	2021-07-31	United States
S_478_K	S	478	SRR15546257	22995	C	A	1	2021-07-31	United States
S_614_G	S	614	SRR15546257	23403	A	G	0,999723	2021-07-31	United States
S_681_R	S	681	SRR15546257	23604	C	G	0,998566	2021-07-31	United States
S_950_N	S	950	SRR15546257	24410	G	A	0,987234	2021-07-31	United States
ORF3a_26_L	ORF3a	26	SRR15546257	25469	C	T	0,999784	2021-07-31	United States
ORF3a_96_F	ORF3a	96	SRR15546257	25678	C	T	0,117772	2021-07-31	United States
ORF3a_101_I	ORF3a	101	SRR15546257	25693	C	A	0,998858	2021-07-31	United States
ORF3a_239_Q	ORF3a	239	SRR15546257	26107	G	C	1	2021-07-31	United States
M_82_T	M	82	SRR15546257	26767	T	C	0,999924	2021-07-31	United States
ORF7a_82_A	ORF7a	82	SRR15546257	27638	T	C	1	2021-07-31	United States
ORF7a_120_I	ORF7a	120	SRR15546257	27752	C	T	1	2021-07-31	United States
ORF7b_40_I	ORF7b	40	SRR15546257	27874	C	T	1	2021-07-31	United States
ORF8_118_NA	ORF8	118	SRR15546257	28247	A	-GATTTC	0,806625	2021-07-31	United States
ORF8_120_L	ORF8	120	SRR15546257	28253	C	A	0,973881	2021-07-31	United States
N_1_L	N	1	SRR15546257	28274	A	C	0,0689655	2021-07-31	United States
N_63_G	N	63	SRR15546257	28461	A	G	0,986499	2021-07-31	United States
N_203_M	N	203	SRR15546257	28881	G	T	0,999209	2021-07-31	United States
N_215_C	N	215	SRR15546257	28916	G	T	0,99848	2021-07-31	United States
ORF1ab_1001_I	ORF1ab	1001	SRR15546259	3267	C	T	0,999524	2021-07-31	United States
ORF1ab_1640_S	ORF1ab	1640	SRR15546259	5183	C	T	0,999085	2021-07-31	United States
ORF1ab_1708_D	ORF1ab	1708	SRR15546259	5388	C	A	0,99972	2021-07-31	United States
ORF1ab_2230_T	ORF1ab	2230	SRR15546259	6954	T	C	0,999904	2021-07-31	United States
ORF1ab_3674_NA	ORF1ab	3674	SRR15546259	11287	G	-TCTGGTTTT	0,948607	2021-07-31	United States
ORF1ab_3676_S	ORF1ab	3676	SRR15546259	11291	G	A	0,697531	2021-07-31	United States
ORF1ab_3677_L	ORF1ab	3677	SRR15546259	11296	T	G	0,996327	2021-07-31	United States
ORF1ab_4087_I	ORF1ab	4087	SRR15546259	12525	C	T	0,999719	2021-07-31	United States
ORF1ab_218_L	ORF1ab	218	SRR15546259	14120	C	T	0,999068	2021-07-31	United States
ORF1ab_314_L	ORF1ab	314	SRR15546259	14408	C	T	0,9986	2021-07-31	United States
S_30_H	S	30	SRR15546259	21650	A	C	0,0675182	2021-07-31	United States
S_68_NA	S	68	SRR15546259	21764	A	-TACATG	0,936712	2021-07-31	United States
S_143_NA	S	143	SRR15546259	21990	T	-TTA	0,917494	2021-07-31	United States
S_501_Y	S	501	SRR15546259	23063	A	T	0,999626	2021-07-31	United States
S_570_D	S	570	SRR15546259	23271	C	A	0,999034	2021-07-31	United States
S_614_G	S	614	SRR15546259	23403	A	G	0,999905	2021-07-31	United States
S_681_H	S	681	SRR15546259	23604	C	A	0,999689	2021-07-31	United States
S_716_I	S	716	SRR15546259	23709	C	T	0,999949	2021-07-31	United States
S_982_A	S	982	SRR15546259	24506	T	G	0,999813	2021-07-31	United States
S_1027_I	S	1027	SRR15546259	24642	C	T	0,995511	2021-07-31	United States
S_1118_H	S	1118	SRR15546259	24914	G	C	0,999007	2021-07-31	United States
ORF3a_155_Y	ORF3a	155	SRR15546259	25855	G	T	0,998751	2021-07-31	United States
ORF8_27_*	ORF8	27	SRR15546259	27972	C	T	0,999957	2021-07-31	United States
ORF8_52_I	ORF8	52	SRR15546259	28048	G	T	0,99987	2021-07-31	United States
ORF8_55_V	ORF8	55	SRR15546259	28057	C	T	0,180843	2021-07-31	United States
ORF8_68_*	ORF8	68	SRR15546259	28095	A	T	0,907225	2021-07-31	United States
ORF8_73_C	ORF8	73	SRR15546259	28111	A	G	0,999836	2021-07-31	United States
N_3_H	N	3	SRR15546259	28280	G	C	0,999891	2021-07-31	United States
N_3_V	N	3	SRR15546259	28281	A	T	0,999899	2021-07-31	United States
N_3_E	N	3	SRR15546259	28282	T	A	0,999819	2021-07-31	United States
N_203_K	N	203	SRR15546259	28881	G	A	1	2021-07-31	United States
N_204_R	N	204	SRR15546259	28883	G	C	1	2021-07-31	United States
N_235_F	N	235	SRR15546259	28977	C	T	0,998722	2021-07-31	United States
N_327_L	N	327	SRR15546259	29253	C	T	0,999874	2021-07-31	United States
ORF1ab_809_I	ORF1ab	809	SRR15546260	2691	C	T	0,0735294	2021-07-31	United States
ORF1ab_1306_S	ORF1ab	1306	SRR15546260	4181	G	T	0,999381	2021-07-31	United States
ORF1ab_2046_L	ORF1ab	2046	SRR15546260	6402	C	T	0,997743	2021-07-31	United States
ORF1ab_2930_L	ORF1ab	2930	SRR15546260	9053	G	T	1	2021-07-31	United States
ORF1ab_3255_I	ORF1ab	3255	SRR15546260	10029	C	T	1	2021-07-31	United States
ORF1ab_3397_NA	ORF1ab	3397	SRR15546260	10454	T	-TCACTATTAAGGGTTCATTCCTTAATGGTTCATGTGGTAGTGTTGGTTTTAACATA	0,236567	2021-07-31	United States
ORF1ab_3646_A	ORF1ab	3646	SRR15546260	11201	A	G	0,999709	2021-07-31	United States
ORF1ab_4247_P	ORF1ab	4247	SRR15546260	13004	G	C	0,213118	2021-07-31	United States
ORF1ab_314_L	ORF1ab	314	SRR15546260	14408	C	T	0,999706	2021-07-31	United States
ORF1ab_662_S	ORF1ab	662	SRR15546260	15451	G	A	0,995466	2021-07-31	United States
ORF1ab_1000_L	ORF1ab	1000	SRR15546260	16466	C	T	0,997886	2021-07-31	United States
ORF1ab_1918_V	ORF1ab	1918	SRR15546260	19220	C	T	0,99972	2021-07-31	United States
ORF1ab_2131_V	ORF1ab	2131	SRR15546260	19859	C	T	0,363057	2021-07-31	United States
ORF1ab_2440_D	ORF1ab	2440	SRR15546260	20785	A	G	0,093338	2021-07-31	United States
S_452_R	S	452	SRR15546260	22917	T	G	1	2021-07-31	United States
S_478_K	S	478	SRR15546260	22995	C	A	1	2021-07-31	United States
S_614_G	S	614	SRR15546260	23403	A	G	0,99983	2021-07-31	United States
S_681_R	S	681	SRR15546260	23604	C	G	0,998167	2021-07-31	United States
S_950_N	S	950	SRR15546260	24410	G	A	0,997955	2021-07-31	United States
S_989_V	S	989	SRR15546260	24528	C	T	0,125	2021-07-31	United States
S_992_*	S	992	SRR15546260	24536	C	T	0,130937	2021-07-31	United States
ORF3a_26_L	ORF3a	26	SRR15546260	25469	C	T	0,999587	2021-07-31	United States
ORF3a_239_Q	ORF3a	239	SRR15546260	26107	G	C	0,996528	2021-07-31	United States
M_82_T	M	82	SRR15546260	26767	T	C	0,999717	2021-07-31	United States
M_84_NA	M	84	SRR15546260	26774	G	-GCTTGTCTTGTAGGCTTGATGTGGCTCAGCTACTTCATTGCTTCTTT	0,0559218	2021-07-31	United States
M_188_V	M	188	SRR15546260	27085	C	T	0,0904255	2021-07-31	United States
ORF6_41_F	ORF6	41	SRR15546260	27323	C	T	0,123155	2021-07-31	United States
ORF7b_40_I	ORF7b	40	SRR15546260	27874	C	T	0,999693	2021-07-31	United States
ORF8_118_NA	ORF8	118	SRR15546260	28247	A	-GATTTC	0,846596	2021-07-31	United States
ORF8_120_L	ORF8	120	SRR15546260	28253	C	A	0,965863	2021-07-31	United States
N_203_M	N	203	SRR15546260	28881	G	T	1	2021-07-31	United States
N_215_C	N	215	SRR15546260	28916	G	T	1	2021-07-31	United States
N_377_Y	N	377	SRR15546260	29402	G	T	0,984694	2021-07-31	United States
ORF1ab_1056_L	ORF1ab	1056	SRR15546261	3431	G	T	0,9979	2021-07-31	United States
ORF1ab_1306_S	ORF1ab	1306	SRR15546261	4181	G	T	0,998666	2021-07-31	United States
ORF1ab_2046_L	ORF1ab	2046	SRR15546261	6402	C	T	0,996684	2021-07-31	United States
ORF1ab_2287_S	ORF1ab	2287	SRR15546261	7124	C	T	0,997814	2021-07-31	United States
ORF1ab_2930_L	ORF1ab	2930	SRR15546261	9053	G	T	0,997424	2021-07-31	United States
ORF1ab_3255_I	ORF1ab	3255	SRR15546261	10029	C	T	0,999089	2021-07-31	United States
ORF1ab_3646_A	ORF1ab	3646	SRR15546261	11201	A	G	0,998804	2021-07-31	United States
ORF1ab_4100_H	ORF1ab	4100	SRR15546261	12565	G	T	0,996831	2021-07-31	United States
ORF1ab_314_L	ORF1ab	314	SRR15546261	14408	C	T	0,999025	2021-07-31	United States
ORF1ab_662_S	ORF1ab	662	SRR15546261	15451	G	A	0,99942	2021-07-31	United States
ORF1ab_1000_L	ORF1ab	1000	SRR15546261	16466	C	T	0,999774	2021-07-31	United States
ORF1ab_1257_V	ORF1ab	1257	SRR15546261	17236	A	G	0,998954	2021-07-31	United States
ORF1ab_1918_V	ORF1ab	1918	SRR15546261	19220	C	T	0,998139	2021-07-31	United States
ORF1ab_2163_I	ORF1ab	2163	SRR15546261	19955	C	T	0,998662	2021-07-31	United States
S_19_R	S	19	SRR15546261	21618	C	G	0,999931	2021-07-31	United States
S_142_D	S	142	SRR15546261	21987	G	A	0,256595	2021-07-31	United States
S_156_NA	S	156	SRR15546261	22028	G	-AGTTCA	0,998978	2021-07-31	United States
S_452_R	S	452	SRR15546261	22917	T	G	0,999538	2021-07-31	United States
S_478_K	S	478	SRR15546261	22995	C	A	0,999664	2021-07-31	United States
S_614_G	S	614	SRR15546261	23403	A	G	0,999873	2021-07-31	United States
S_681_R	S	681	SRR15546261	23604	C	G	0,999565	2021-07-31	United States
S_950_N	S	950	SRR15546261	24410	G	A	0,773482	2021-07-31	United States
ORF3a_26_L	ORF3a	26	SRR15546261	25469	C	T	0,999789	2021-07-31	United States
M_82_T	M	82	SRR15546261	26767	T	C	0,999733	2021-07-31	United States
ORF7a_82_A	ORF7a	82	SRR15546261	27638	T	C	0,999658	2021-07-31	United States
ORF7a_120_I	ORF7a	120	SRR15546261	27752	C	T	0,999626	2021-07-31	United States
ORF7b_19_L	ORF7b	19	SRR15546261	27810	T	C	0,998827	2021-07-31	United States
ORF7b_40_I	ORF7b	40	SRR15546261	27874	C	T	0,996807	2021-07-31	United States
ORF8_118_NA	ORF8	118	SRR15546261	28247	A	-GATTTC	0,841635	2021-07-31	United States
ORF8_119_V	ORF8	119	SRR15546261	28249	A	T	0,989831	2021-07-31	United States
ORF8_120_L	ORF8	120	SRR15546261	28253	C	A	0,995273	2021-07-31	United States
N_63_G	N	63	SRR15546261	28461	A	G	0,953437	2021-07-31	United States
N_203_M	N	203	SRR15546261	28881	G	T	0,999708	2021-07-31	United States
N_215_C	N	215	SRR15546261	28916	G	T	0,99932	2021-07-31	United States
N_377_Y	N	377	SRR15546261	29402	G	T	0,999064	2021-07-31	United States
ORF1ab_1306_S	ORF1ab	1306	SRR15546263	4181	G	T	0,999674	2021-07-31	United States
ORF1ab_2046_L	ORF1ab	2046	SRR15546263	6402	C	T	0,998347	2021-07-31	United States
ORF1ab_2287_S	ORF1ab	2287	SRR15546263	7124	C	T	0,999781	2021-07-31	United States
ORF1ab_2930_L	ORF1ab	2930	SRR15546263	9053	G	T	0,999577	2021-07-31	United States
ORF1ab_3255_I	ORF1ab	3255	SRR15546263	10029	C	T	0,999808	2021-07-31	United States
ORF1ab_3646_A	ORF1ab	3646	SRR15546263	11201	A	G	0,999448	2021-07-31	United States
ORF1ab_314_L	ORF1ab	314	SRR15546263	14408	C	T	0,999583	2021-07-31	United States
ORF1ab_662_S	ORF1ab	662	SRR15546263	15451	G	A	0,999306	2021-07-31	United States
ORF1ab_1000_L	ORF1ab	1000	SRR15546263	16466	C	T	0,999651	2021-07-31	United States
ORF1ab_1257_V	ORF1ab	1257	SRR15546263	17236	A	G	0,999898	2021-07-31	United States
ORF1ab_1918_V	ORF1ab	1918	SRR15546263	19220	C	T	0,999361	2021-07-31	United States
S_19_R	S	19	SRR15546263	21618	C	G	0,999931	2021-07-31	United States
S_142_D	S	142	SRR15546263	21987	G	A	0,270124	2021-07-31	United States
S_156_NA	S	156	SRR15546263	22028	G	-AGTTCA	0,997455	2021-07-31	United States
S_452_R	S	452	SRR15546263	22917	T	G	0,999642	2021-07-31	United States
S_478_K	S	478	SRR15546263	22995	C	A	0,999959	2021-07-31	United States
S_614_G	S	614	SRR15546263	23403	A	G	0,999895	2021-07-31	United States
S_681_R	S	681	SRR15546263	23604	C	G	0,998942	2021-07-31	United States
S_950_N	S	950	SRR15546263	24410	G	A	0,719777	2021-07-31	United States
ORF3a_26_L	ORF3a	26	SRR15546263	25469	C	T	0,999646	2021-07-31	United States
M_43_S	M	43	SRR15546263	26650	A	G	0,357591	2021-07-31	United States
M_82_T	M	82	SRR15546263	26767	T	C	0,999853	2021-07-31	United States
ORF7a_82_A	ORF7a	82	SRR15546263	27638	T	C	0,999292	2021-07-31	United States
ORF7a_120_I	ORF7a	120	SRR15546263	27752	C	T	0,999691	2021-07-31	United States
ORF7b_40_I	ORF7b	40	SRR15546263	27874	C	T	0,999771	2021-07-31	United States
ORF8_118_NA	ORF8	118	SRR15546263	28247	A	-GATTTC	0,840492	2021-07-31	United States
ORF8_119_V	ORF8	119	SRR15546263	28249	A	T	0,97561	2021-07-31	United States
ORF8_120_L	ORF8	120	SRR15546263	28253	C	A	0,988156	2021-07-31	United States
N_63_G	N	63	SRR15546263	28461	A	G	0,950123	2021-07-31	United States
N_203_M	N	203	SRR15546263	28881	G	T	0,999681	2021-07-31	United States
N_215_C	N	215	SRR15546263	28916	G	T	0,999129	2021-07-31	United States
N_377_Y	N	377	SRR15546263	29402	G	T	0,998563	2021-07-31	United States
ORF1ab_599_V	ORF1ab	599	SRR15546264	2061	C	T	0,999117	2021-07-31	United States
ORF1ab_1306_S	ORF1ab	1306	SRR15546264	4181	G	T	0,999841	2021-07-31	United States
ORF1ab_2046_L	ORF1ab	2046	SRR15546264	6402	C	T	0,998193	2021-07-31	United States
ORF1ab_2287_S	ORF1ab	2287	SRR15546264	7124	C	T	0,999779	2021-07-31	United States
ORF1ab_2930_L	ORF1ab	2930	SRR15546264	9053	G	T	0,999652	2021-07-31	United States
ORF1ab_3255_I	ORF1ab	3255	SRR15546264	10029	C	T	0,99971	2021-07-31	United States
ORF1ab_3646_A	ORF1ab	3646	SRR15546264	11201	A	G	0,999567	2021-07-31	United States
ORF1ab_314_L	ORF1ab	314	SRR15546264	14408	C	T	0,999421	2021-07-31	United States
ORF1ab_662_S	ORF1ab	662	SRR15546264	15451	G	A	0,995575	2021-07-31	United States
ORF1ab_1000_L	ORF1ab	1000	SRR15546264	16466	C	T	0,999796	2021-07-31	United States
ORF1ab_1918_V	ORF1ab	1918	SRR15546264	19220	C	T	0,999424	2021-07-31	United States
S_19_R	S	19	SRR15546264	21618	C	G	0,999943	2021-07-31	United States
S_95_I	S	95	SRR15546264	21846	C	T	1	2021-07-31	United States
S_142_D	S	142	SRR15546264	21987	G	A	0,347826	2021-07-31	United States
S_156_NA	S	156	SRR15546264	22028	G	-AGTTCA	0,999	2021-07-31	United States
S_452_R	S	452	SRR15546264	22917	T	G	0,999618	2021-07-31	United States
S_478_K	S	478	SRR15546264	22995	C	A	0,99961	2021-07-31	United States
S_614_G	S	614	SRR15546264	23403	A	G	0,999859	2021-07-31	United States
S_681_R	S	681	SRR15546264	23604	C	G	0,999657	2021-07-31	United States
S_950_N	S	950	SRR15546264	24410	G	A	0,831521	2021-07-31	United States
S_1104_L	S	1104	SRR15546264	24872	G	T	0,999747	2021-07-31	United States
ORF3a_26_L	ORF3a	26	SRR15546264	25469	C	T	0,999834	2021-07-31	United States
ORF3a_56_S	ORF3a	56	SRR15546264	25559	T	C	0,999424	2021-07-31	United States
ORF3a_57_L	ORF3a	57	SRR15546264	25562	A	T	0,99971	2021-07-31	United States
ORF3a_58_N	ORF3a	58	SRR15546264	25565	G	A	0,99979	2021-07-31	United States
M_82_T	M	82	SRR15546264	26767	T	C	0,999754	2021-07-31	United States
ORF7a_82_A	ORF7a	82	SRR15546264	27638	T	C	0,999624	2021-07-31	United States
ORF7a_120_I	ORF7a	120	SRR15546264	27752	C	T	0,999809	2021-07-31	United States
ORF7b_40_I	ORF7b	40	SRR15546264	27874	C	T	0,999672	2021-07-31	United States
ORF8_118_NA	ORF8	118	SRR15546264	28247	A	-GATTTC	0,848039	2021-07-31	United States
ORF8_119_V	ORF8	119	SRR15546264	28249	A	T	0,982906	2021-07-31	United States
ORF8_120_L	ORF8	120	SRR15546264	28253	C	A	0,985799	2021-07-31	United States
N_63_G	N	63	SRR15546264	28461	A	G	0,944263	2021-07-31	United States
N_203_M	N	203	SRR15546264	28881	G	T	0,999497	2021-07-31	United States
N_215_C	N	215	SRR15546264	28916	G	T	0,999158	2021-07-31	United States
N_377_Y	N	377	SRR15546264	29402	G	T	0,998535	2021-07-31	United States
ORF1ab_1633_D	ORF1ab	1633	SRR15546266	5164	G	T	0,999281	2021-07-31	United States
ORF1ab_1640_L	ORF1ab	1640	SRR15546266	5184	C	T	0,999032	2021-07-31	United States
ORF1ab_1826_D	ORF1ab	1826	SRR15546266	5743	G	C	0,0537462	2021-07-31	United States
ORF1ab_1827_H	ORF1ab	1827	SRR15546266	5744	T	C	0,0537666	2021-07-31	United States
ORF1ab_3209_V	ORF1ab	3209	SRR15546266	9891	C	T	0,999496	2021-07-31	United States
ORF1ab_3718_A	ORF1ab	3718	SRR15546266	11418	T	C	0,999856	2021-07-31	United States
ORF1ab_3750_I	ORF1ab	3750	SRR15546266	11514	C	T	0,999221	2021-07-31	United States
ORF1ab_314_L	ORF1ab	314	SRR15546266	14408	C	T	0,999719	2021-07-31	United States
ORF1ab_662_S	ORF1ab	662	SRR15546266	15451	G	A	0,996517	2021-07-31	United States
ORF1ab_1000_L	ORF1ab	1000	SRR15546266	16466	C	T	0,999853	2021-07-31	United States
S_19_R	S	19	SRR15546266	21618	C	G	0,99978	2021-07-31	United States
S_142_D	S	142	SRR15546266	21987	G	A	0,555012	2021-07-31	United States
S_156_NA	S	156	SRR15546266	22028	G	-AGTTCA	0,999219	2021-07-31	United States
S_222_V	S	222	SRR15546266	22227	C	T	0,999767	2021-07-31	United States
S_289_I	S	289	SRR15546266	22427	G	A	1	2021-07-31	United States
S_452_R	S	452	SRR15546266	22917	T	G	0,999722	2021-07-31	United States
S_478_K	S	478	SRR15546266	22995	C	A	0,999819	2021-07-31	United States
S_614_G	S	614	SRR15546266	23403	A	G	0,999771	2021-07-31	United States
S_681_R	S	681	SRR15546266	23604	C	G	0,999314	2021-07-31	United States
S_950_N	S	950	SRR15546266	24410	G	A	0,947566	2021-07-31	United States
ORF3a_26_L	ORF3a	26	SRR15546266	25469	C	T	0,99973	2021-07-31	United States
M_82_T	M	82	SRR15546266	26767	T	C	0,999817	2021-07-31	United States
ORF7a_82_A	ORF7a	82	SRR15546266	27638	T	C	0,999742	2021-07-31	United States
ORF7a_120_I	ORF7a	120	SRR15546266	27752	C	T	0,999439	2021-07-31	United States
ORF8_118_NA	ORF8	118	SRR15546266	28247	A	-GATTTC	0,830729	2021-07-31	United States
ORF8_119_V	ORF8	119	SRR15546266	28249	A	T	0,963636	2021-07-31	United States
ORF8_120_L	ORF8	120	SRR15546266	28253	C	A	0,994904	2021-07-31	United States
N_18_V	N	18	SRR15546266	28326	G	T	0,999763	2021-07-31	United States
N_63_G	N	63	SRR15546266	28461	A	G	0,979861	2021-07-31	United States
N_203_M	N	203	SRR15546266	28881	G	T	0,999535	2021-07-31	United States
N_377_Y	N	377	SRR15546266	29402	G	T	0,997797	2021-07-31	United States
ORF1ab_1306_S	ORF1ab	1306	SRR15546267	4181	G	T	0,999819	2021-07-31	United States
ORF1ab_1766_D	ORF1ab	1766	SRR15546267	5563	A	T	0,99927	2021-07-31	United States
ORF1ab_2046_L	ORF1ab	2046	SRR15546267	6402	C	T	0,998446	2021-07-31	United States
ORF1ab_2287_S	ORF1ab	2287	SRR15546267	7124	C	T	0,999845	2021-07-31	United States
ORF1ab_2930_L	ORF1ab	2930	SRR15546267	9053	G	T	0,999521	2021-07-31	United States
ORF1ab_3255_I	ORF1ab	3255	SRR15546267	10029	C	T	0,999699	2021-07-31	United States
ORF1ab_3646_A	ORF1ab	3646	SRR15546267	11201	A	G	0,999558	2021-07-31	United States
ORF1ab_4179_K	ORF1ab	4179	SRR15546267	12801	G	A	0,998475	2021-07-31	United States
ORF1ab_314_L	ORF1ab	314	SRR15546267	14408	C	T	0,99941	2021-07-31	United States
ORF1ab_662_S	ORF1ab	662	SRR15546267	15451	G	A	0,999248	2021-07-31	United States
ORF1ab_1000_L	ORF1ab	1000	SRR15546267	16466	C	T	0,999869	2021-07-31	United States
ORF1ab_1644_A	ORF1ab	1644	SRR15546267	18398	T	C	0,999711	2021-07-31	United States
ORF1ab_1918_V	ORF1ab	1918	SRR15546267	19220	C	T	0,999611	2021-07-31	United States
S_19_R	S	19	SRR15546267	21618	C	G	0,999972	2021-07-31	United States
S_142_D	S	142	SRR15546267	21987	G	A	0,620021	2021-07-31	United States
S_156_NA	S	156	SRR15546267	22028	G	-AGTTCA	0,999089	2021-07-31	United States
S_452_R	S	452	SRR15546267	22917	T	G	0,999496	2021-07-31	United States
S_478_K	S	478	SRR15546267	22995	C	A	0,999785	2021-07-31	United States
S_614_G	S	614	SRR15546267	23403	A	G	0,999874	2021-07-31	United States
S_681_R	S	681	SRR15546267	23604	C	G	0,999643	2021-07-31	United States
S_950_N	S	950	SRR15546267	24410	G	A	0,933238	2021-07-31	United States
ORF3a_26_L	ORF3a	26	SRR15546267	25469	C	T	0,999277	2021-07-31	United States
ORF3a_239_Q	ORF3a	239	SRR15546267	26107	G	C	0,999883	2021-07-31	United States
M_82_T	M	82	SRR15546267	26767	T	C	0,999831	2021-07-31	United States
ORF7a_82_A	ORF7a	82	SRR15546267	27638	T	C	0,999427	2021-07-31	United States
ORF7a_120_I	ORF7a	120	SRR15546267	27752	C	T	0,999216	2021-07-31	United States
ORF7b_40_I	ORF7b	40	SRR15546267	27874	C	T	0,999385	2021-07-31	United States
ORF8_118_NA	ORF8	118	SRR15546267	28247	A	-GATTTC	0,82887	2021-07-31	United States
ORF8_119_V	ORF8	119	SRR15546267	28249	A	T	1	2021-07-31	United States
ORF8_120_L	ORF8	120	SRR15546267	28253	C	A	0,994872	2021-07-31	United States
N_63_G	N	63	SRR15546267	28461	A	G	0,968141	2021-07-31	United States
N_203_M	N	203	SRR15546267	28881	G	T	0,999248	2021-07-31	United States
N_215_C	N	215	SRR15546267	28916	G	T	0,99875	2021-07-31	United States
N_377_Y	N	377	SRR15546267	29402	G	T	0,999117	2021-07-31	United States
ORF1ab_1306_S	ORF1ab	1306	SRR15546268	4181	G	T	0,999736	2021-07-31	United States
ORF1ab_2046_L	ORF1ab	2046	SRR15546268	6402	C	T	0,998113	2021-07-31	United States
ORF1ab_2201_H	ORF1ab	2201	SRR15546268	6866	A	C	0,139742	2021-07-31	United States
ORF1ab_2287_S	ORF1ab	2287	SRR15546268	7124	C	T	0,999882	2021-07-31	United States
ORF1ab_2855_V	ORF1ab	2855	SRR15546268	8829	C	T	0,999149	2021-07-31	United States
ORF1ab_2930_L	ORF1ab	2930	SRR15546268	9053	G	T	0,999654	2021-07-31	United States
ORF1ab_3255_I	ORF1ab	3255	SRR15546268	10029	C	T	0,999607	2021-07-31	United States
ORF1ab_3646_A	ORF1ab	3646	SRR15546268	11201	A	G	0,999505	2021-07-31	United States
ORF1ab_314_L	ORF1ab	314	SRR15546268	14408	C	T	0,999124	2021-07-31	United States
ORF1ab_662_S	ORF1ab	662	SRR15546268	15451	G	A	0,999551	2021-07-31	United States
ORF1ab_1000_L	ORF1ab	1000	SRR15546268	16466	C	T	0,999775	2021-07-31	United States
ORF1ab_1847_S	ORF1ab	1847	SRR15546268	19006	G	T	0,999816	2021-07-31	United States
ORF1ab_1918_V	ORF1ab	1918	SRR15546268	19220	C	T	0,999538	2021-07-31	United States
S_19_R	S	19	SRR15546268	21618	C	G	1	2021-07-31	United States
S_95_I	S	95	SRR15546268	21846	C	T	1	2021-07-31	United States
S_142_D	S	142	SRR15546268	21987	G	A	0,518377	2021-07-31	United States
S_156_NA	S	156	SRR15546268	22028	G	-AGTTCA	0,999171	2021-07-31	United States
S_452_R	S	452	SRR15546268	22917	T	G	0,99963	2021-07-31	United States
S_478_K	S	478	SRR15546268	22995	C	A	0,99961	2021-07-31	United States
S_614_G	S	614	SRR15546268	23403	A	G	0,999842	2021-07-31	United States
S_675_H	S	675	SRR15546268	23587	G	C	0,999532	2021-07-31	United States
S_681_R	S	681	SRR15546268	23604	C	G	0,999752	2021-07-31	United States
S_950_N	S	950	SRR15546268	24410	G	A	0,94023	2021-07-31	United States
ORF3a_26_L	ORF3a	26	SRR15546268	25469	C	T	0,999697	2021-07-31	United States
M_82_T	M	82	SRR15546268	26767	T	C	0,999958	2021-07-31	United States
ORF7a_82_A	ORF7a	82	SRR15546268	27638	T	C	0,999877	2021-07-31	United States
ORF7a_120_I	ORF7a	120	SRR15546268	27752	C	T	0,999442	2021-07-31	United States
ORF7b_40_I	ORF7b	40	SRR15546268	27874	C	T	0,99985	2021-07-31	United States
ORF8_118_NA	ORF8	118	SRR15546268	28247	A	-GATTTC	0,825036	2021-07-31	United States
ORF8_119_V	ORF8	119	SRR15546268	28249	A	T	0,983784	2021-07-31	United States
ORF8_120_L	ORF8	120	SRR15546268	28253	C	A	0,992762	2021-07-31	United States
N_63_G	N	63	SRR15546268	28461	A	G	0,980594	2021-07-31	United States
N_203_M	N	203	SRR15546268	28881	G	T	0,9997	2021-07-31	United States
N_215_C	N	215	SRR15546268	28916	G	T	0,999035	2021-07-31	United States
N_377_Y	N	377	SRR15546268	29402	G	T	0,998121	2021-07-31	United States
ORF1ab_309_L	ORF1ab	309	SRR15546269	1191	C	T	0,999854	2021-07-31	United States
ORF1ab_1640_L	ORF1ab	1640	SRR15546269	5184	C	T	0,999235	2021-07-31	United States
ORF1ab_3209_V	ORF1ab	3209	SRR15546269	9891	C	T	0,999364	2021-07-31	United States
ORF1ab_3718_A	ORF1ab	3718	SRR15546269	11418	T	C	0,999693	2021-07-31	United States
ORF1ab_314_L	ORF1ab	314	SRR15546269	14408	C	T	0,999427	2021-07-31	United States
ORF1ab_662_S	ORF1ab	662	SRR15546269	15451	G	A	0,998959	2021-07-31	United States
ORF1ab_1000_L	ORF1ab	1000	SRR15546269	16466	C	T	0,999617	2021-07-31	United States
ORF1ab_1570_L	ORF1ab	1570	SRR15546269	18176	C	T	0,999696	2021-07-31	United States
ORF1ab_1898_F	ORF1ab	1898	SRR15546269	19160	C	T	0,999752	2021-07-31	United States
ORF1ab_2231_N	ORF1ab	2231	SRR15546269	20160	G	T	0,999581	2021-07-31	United States
S_19_R	S	19	SRR15546269	21618	C	G	0,999878	2021-07-31	United States
S_30_H	S	30	SRR15546269	21650	A	C	0,0546497	2021-07-31	United States
S_142_D	S	142	SRR15546269	21987	G	A	0,587678	2021-07-31	United States
S_156_NA	S	156	SRR15546269	22028	G	-AGTTCA	0,998775	2021-07-31	United States
S_452_R	S	452	SRR15546269	22917	T	G	0,999508	2021-07-31	United States
S_478_K	S	478	SRR15546269	22995	C	A	1	2021-07-31	United States
S_614_G	S	614	SRR15546269	23403	A	G	0,99983	2021-07-31	United States
S_681_R	S	681	SRR15546269	23604	C	G	0,999721	2021-07-31	United States
S_950_N	S	950	SRR15546269	24410	G	A	0,959285	2021-07-31	United States
ORF3a_26_L	ORF3a	26	SRR15546269	25469	C	T	0,999896	2021-07-31	United States
M_82_T	M	82	SRR15546269	26767	T	C	0,999759	2021-07-31	United States
ORF7a_82_A	ORF7a	82	SRR15546269	27638	T	C	0,999283	2021-07-31	United States
ORF7a_116_F	ORF7a	116	SRR15546269	27739	C	T	1	2021-07-31	United States
ORF7a_120_I	ORF7a	120	SRR15546269	27752	C	T	0,999507	2021-07-31	United States
ORF8_118_NA	ORF8	118	SRR15546269	28247	A	-GATTTC	0,833473	2021-07-31	United States
ORF8_119_V	ORF8	119	SRR15546269	28249	A	T	0,976959	2021-07-31	United States
ORF8_120_L	ORF8	120	SRR15546269	28253	C	A	0,98363	2021-07-31	United States
N_63_G	N	63	SRR15546269	28461	A	G	0,972957	2021-07-31	United States
N_203_M	N	203	SRR15546269	28881	G	T	0,999506	2021-07-31	United States
N_377_Y	N	377	SRR15546269	29402	G	T	0,995938	2021-07-31	United States
ORF1ab_1306_S	ORF1ab	1306	SRR15546270	4181	G	T	0,99981	2021-07-31	United States
ORF1ab_2046_L	ORF1ab	2046	SRR15546270	6402	C	T	0,998312	2021-07-31	United States
ORF1ab_2287_S	ORF1ab	2287	SRR15546270	7124	C	T	1	2021-07-31	United States
ORF1ab_2855_V	ORF1ab	2855	SRR15546270	8829	C	T	0,998514	2021-07-31	United States
ORF1ab_2930_L	ORF1ab	2930	SRR15546270	9053	G	T	0,999732	2021-07-31	United States
ORF1ab_3255_I	ORF1ab	3255	SRR15546270	10029	C	T	0,999819	2021-07-31	United States
ORF1ab_3646_A	ORF1ab	3646	SRR15546270	11201	A	G	0,999317	2021-07-31	United States
ORF1ab_314_L	ORF1ab	314	SRR15546270	14408	C	T	0,99906	2021-07-31	United States
ORF1ab_662_S	ORF1ab	662	SRR15546270	15451	G	A	0,999378	2021-07-31	United States
ORF1ab_1000_L	ORF1ab	1000	SRR15546270	16466	C	T	0,999708	2021-07-31	United States
ORF1ab_1847_S	ORF1ab	1847	SRR15546270	19006	G	T	0,999851	2021-07-31	United States
ORF1ab_1918_V	ORF1ab	1918	SRR15546270	19220	C	T	0,999313	2021-07-31	United States
S_19_R	S	19	SRR15546270	21618	C	G	0,999869	2021-07-31	United States
S_30_H	S	30	SRR15546270	21650	A	C	0,0692863	2021-07-31	United States
S_95_I	S	95	SRR15546270	21846	C	T	0,999218	2021-07-31	United States
S_142_D	S	142	SRR15546270	21987	G	A	0,656442	2021-07-31	United States
S_156_NA	S	156	SRR15546270	22028	G	-AGTTCA	0,999239	2021-07-31	United States
S_452_R	S	452	SRR15546270	22917	T	G	1	2021-07-31	United States
S_478_K	S	478	SRR15546270	22995	C	A	0,999528	2021-07-31	United States
S_614_G	S	614	SRR15546270	23403	A	G	0,999889	2021-07-31	United States
S_675_H	S	675	SRR15546270	23587	G	C	0,999786	2021-07-31	United States
S_681_R	S	681	SRR15546270	23604	C	G	0,99959	2021-07-31	United States
S_950_N	S	950	SRR15546270	24410	G	A	0,975939	2021-07-31	United States
ORF3a_26_L	ORF3a	26	SRR15546270	25469	C	T	0,999794	2021-07-31	United States
M_82_T	M	82	SRR15546270	26767	T	C	0,99986	2021-07-31	United States
ORF7a_82_A	ORF7a	82	SRR15546270	27638	T	C	0,999653	2021-07-31	United States
ORF7a_120_I	ORF7a	120	SRR15546270	27752	C	T	1	2021-07-31	United States
ORF7b_40_I	ORF7b	40	SRR15546270	27874	C	T	0,999743	2021-07-31	United States
ORF8_118_NA	ORF8	118	SRR15546270	28247	A	-GATTTC	0,830921	2021-07-31	United States
ORF8_119_V	ORF8	119	SRR15546270	28249	A	T	0,987147	2021-07-31	United States
ORF8_120_L	ORF8	120	SRR15546270	28253	C	A	0,991461	2021-07-31	United States
N_63_G	N	63	SRR15546270	28461	A	G	0,97722	2021-07-31	United States
N_203_M	N	203	SRR15546270	28881	G	T	0,999198	2021-07-31	United States
N_215_C	N	215	SRR15546270	28916	G	T	0,999066	2021-07-31	United States
N_377_Y	N	377	SRR15546270	29402	G	T	0,998321	2021-07-31	United States
ORF1ab_1306_S	ORF1ab	1306	SRR15546271	4181	G	T	0,999775	2021-07-31	United States
ORF1ab_2046_L	ORF1ab	2046	SRR15546271	6402	C	T	0,998107	2021-07-31	United States
ORF1ab_2287_S	ORF1ab	2287	SRR15546271	7124	C	T	1	2021-07-31	United States
ORF1ab_2930_L	ORF1ab	2930	SRR15546271	9053	G	T	0,999573	2021-07-31	United States
ORF1ab_3255_I	ORF1ab	3255	SRR15546271	10029	C	T	0,999801	2021-07-31	United States
ORF1ab_3646_A	ORF1ab	3646	SRR15546271	11201	A	G	0,99975	2021-07-31	United States
ORF1ab_314_L	ORF1ab	314	SRR15546271	14408	C	T	0,999295	2021-07-31	United States
ORF1ab_662_S	ORF1ab	662	SRR15546271	15451	G	A	0,998226	2021-07-31	United States
ORF1ab_1000_L	ORF1ab	1000	SRR15546271	16466	C	T	0,99976	2021-07-31	United States
ORF1ab_1404_M	ORF1ab	1404	SRR15546271	17678	C	T	0,990418	2021-07-31	United States
ORF1ab_1918_V	ORF1ab	1918	SRR15546271	19220	C	T	0,999617	2021-07-31	United States
ORF1ab_2611_R	ORF1ab	2611	SRR15546271	21299	A	G	1	2021-07-31	United States
S_19_R	S	19	SRR15546271	21618	C	G	1	2021-07-31	United States
S_30_H	S	30	SRR15546271	21650	A	C	0,0799864	2021-07-31	United States
S_95_I	S	95	SRR15546271	21846	C	T	1	2021-07-31	United States
S_142_D	S	142	SRR15546271	21987	G	A	0,797753	2021-07-31	United States
S_156_NA	S	156	SRR15546271	22028	G	-AGTTCA	0,999827	2021-07-31	United States
S_452_R	S	452	SRR15546271	22917	T	G	0,999171	2021-07-31	United States
S_478_K	S	478	SRR15546271	22995	C	A	0,999468	2021-07-31	United States
S_614_G	S	614	SRR15546271	23403	A	G	0,99977	2021-07-31	United States
S_681_R	S	681	SRR15546271	23604	C	G	0,999076	2021-07-31	United States
S_950_N	S	950	SRR15546271	24410	G	A	0,989322	2021-07-31	United States
ORF3a_26_L	ORF3a	26	SRR15546271	25469	C	T	1	2021-07-31	United States
M_82_T	M	82	SRR15546271	26767	T	C	0,99958	2021-07-31	United States
ORF6_46_V	ORF6	46	SRR15546271	27338	A	T	0,999767	2021-07-31	United States
ORF7a_82_A	ORF7a	82	SRR15546271	27638	T	C	1	2021-07-31	United States
ORF7a_120_I	ORF7a	120	SRR15546271	27752	C	T	1	2021-07-31	United States
ORF7b_40_I	ORF7b	40	SRR15546271	27874	C	T	0,999629	2021-07-31	United States
ORF8_118_NA	ORF8	118	SRR15546271	28247	A	-GATTTC	0,822542	2021-07-31	United States
ORF8_119_V	ORF8	119	SRR15546271	28249	A	T	0,931034	2021-07-31	United States
ORF8_120_L	ORF8	120	SRR15546271	28253	C	A	0,990401	2021-07-31	United States
N_63_G	N	63	SRR15546271	28461	A	G	0,972125	2021-07-31	United States
N_203_M	N	203	SRR15546271	28881	G	T	1	2021-07-31	United States
N_215_C	N	215	SRR15546271	28916	G	T	0,998554	2021-07-31	United States
N_377_Y	N	377	SRR15546271	29402	G	T	1	2021-07-31	United States
ORF1ab_309_L	ORF1ab	309	SRR15546273	1191	C	T	1	2021-07-29	United States
ORF1ab_563_H	ORF1ab	563	SRR15546273	1954	G	T	0,970665	2021-07-29	United States
ORF1ab_1640_L	ORF1ab	1640	SRR15546273	5184	C	T	0,999323	2021-07-29	United States
ORF1ab_3209_V	ORF1ab	3209	SRR15546273	9891	C	T	0,999454	2021-07-29	United States
ORF1ab_3447_H	ORF1ab	3447	SRR15546273	10605	C	A	0,998924	2021-07-29	United States
ORF1ab_3718_A	ORF1ab	3718	SRR15546273	11418	T	C	0,999911	2021-07-29	United States
ORF1ab_4391_F	ORF1ab	4391	SRR15546273	13436	C	T	0,0968928	2021-07-29	United States
ORF1ab_314_L	ORF1ab	314	SRR15546273	14408	C	T	0,999049	2021-07-29	United States
ORF1ab_662_S	ORF1ab	662	SRR15546273	15451	G	A	0,999157	2021-07-29	United States
ORF1ab_1000_L	ORF1ab	1000	SRR15546273	16466	C	T	0,999563	2021-07-29	United States
ORF1ab_1454_K	ORF1ab	1454	SRR15546273	17827	C	A	0,999733	2021-07-29	United States
ORF1ab_1570_L	ORF1ab	1570	SRR15546273	18176	C	T	0,999761	2021-07-29	United States
S_19_R	S	19	SRR15546273	21618	C	G	0,999854	2021-07-29	United States
S_142_D	S	142	SRR15546273	21987	G	A	0,521563	2021-07-29	United States
S_156_NA	S	156	SRR15546273	22028	G	-AGTTCA	0,998868	2021-07-29	United States
S_452_R	S	452	SRR15546273	22917	T	G	0,999346	2021-07-29	United States
S_478_K	S	478	SRR15546273	22995	C	A	0,999388	2021-07-29	United States
S_614_G	S	614	SRR15546273	23403	A	G	0,999902	2021-07-29	United States
S_681_R	S	681	SRR15546273	23604	C	G	1	2021-07-29	United States
S_950_N	S	950	SRR15546273	24410	G	A	0,928423	2021-07-29	United States
ORF3a_26_L	ORF3a	26	SRR15546273	25469	C	T	0,999533	2021-07-29	United States
M_82_T	M	82	SRR15546273	26767	T	C	0,999836	2021-07-29	United States
ORF7a_82_A	ORF7a	82	SRR15546273	27638	T	C	0,999472	2021-07-29	United States
ORF7a_116_F	ORF7a	116	SRR15546273	27739	C	T	0,999816	2021-07-29	United States
ORF7a_120_I	ORF7a	120	SRR15546273	27752	C	T	0,999822	2021-07-29	United States
ORF8_118_NA	ORF8	118	SRR15546273	28247	A	-GATTTC	0,845468	2021-07-29	United States
ORF8_119_V	ORF8	119	SRR15546273	28249	A	T	0,979167	2021-07-29	United States
ORF8_120_L	ORF8	120	SRR15546273	28253	C	A	0,988704	2021-07-29	United States
N_63_G	N	63	SRR15546273	28461	A	G	0,973638	2021-07-29	United States
N_203_M	N	203	SRR15546273	28881	G	T	0,999616	2021-07-29	United States
N_377_Y	N	377	SRR15546273	29402	G	T	0,999315	2021-07-29	United States
ORF1ab_309_L	ORF1ab	309	SRR15546276	1191	C	T	0,99972	2021-07-29	United States
ORF1ab_1640_L	ORF1ab	1640	SRR15546276	5184	C	T	0,999402	2021-07-29	United States
ORF1ab_3209_V	ORF1ab	3209	SRR15546276	9891	C	T	0,999443	2021-07-29	United States
ORF1ab_3718_A	ORF1ab	3718	SRR15546276	11418	T	C	0,999925	2021-07-29	United States
ORF1ab_314_L	ORF1ab	314	SRR15546276	14408	C	T	0,999425	2021-07-29	United States
ORF1ab_513_D	ORF1ab	513	SRR15546276	15006	G	T	0,99979	2021-07-29	United States
ORF1ab_662_S	ORF1ab	662	SRR15546276	15451	G	A	0,991683	2021-07-29	United States
ORF1ab_1000_L	ORF1ab	1000	SRR15546276	16466	C	T	0,999736	2021-07-29	United States
ORF1ab_1570_L	ORF1ab	1570	SRR15546276	18176	C	T	0,999631	2021-07-29	United States
S_19_R	S	19	SRR15546276	21618	C	G	0,999883	2021-07-29	United States
S_30_H	S	30	SRR15546276	21650	A	C	0,0793963	2021-07-29	United States
S_142_D	S	142	SRR15546276	21987	G	A	0,720535	2021-07-29	United States
S_156_NA	S	156	SRR15546276	22028	G	-AGTTCA	0,999502	2021-07-29	United States
S_287_V	S	287	SRR15546276	22422	A	T	0,0528684	2021-07-29	United States
S_452_R	S	452	SRR15546276	22917	T	G	0,99992	2021-07-29	United States
S_478_K	S	478	SRR15546276	22995	C	A	0,999935	2021-07-29	United States
S_614_G	S	614	SRR15546276	23403	A	G	0,999918	2021-07-29	United States
S_681_R	S	681	SRR15546276	23604	C	G	0,999723	2021-07-29	United States
S_950_N	S	950	SRR15546276	24410	G	A	0,934966	2021-07-29	United States
ORF3a_26_L	ORF3a	26	SRR15546276	25469	C	T	0,999515	2021-07-29	United States
ORF3a_78_Y	ORF3a	78	SRR15546276	25624	C	T	0,117665	2021-07-29	United States
M_82_T	M	82	SRR15546276	26767	T	C	0,999855	2021-07-29	United States
ORF7a_82_A	ORF7a	82	SRR15546276	27638	T	C	0,999702	2021-07-29	United States
ORF7a_116_F	ORF7a	116	SRR15546276	27739	C	T	1	2021-07-29	United States
ORF7a_120_I	ORF7a	120	SRR15546276	27752	C	T	1	2021-07-29	United States
ORF8_118_NA	ORF8	118	SRR15546276	28247	A	-GATTTC	0,8348	2021-07-29	United States
ORF8_119_V	ORF8	119	SRR15546276	28249	A	T	0,976027	2021-07-29	United States
ORF8_120_L	ORF8	120	SRR15546276	28253	C	A	0,993647	2021-07-29	United States
N_63_G	N	63	SRR15546276	28461	A	G	0,965944	2021-07-29	United States
N_203_M	N	203	SRR15546276	28881	G	T	0,999347	2021-07-29	United States
N_377_Y	N	377	SRR15546276	29402	G	T	0,995558	2021-07-29	United States
ORF1ab_995_D	ORF1ab	995	SRR15546277	3250	G	T	0,999751	2021-07-29	United States
ORF1ab_1127_Y	ORF1ab	1127	SRR15546277	3644	G	T	0,99872	2021-07-29	United States
ORF1ab_1306_S	ORF1ab	1306	SRR15546277	4181	G	T	0,999865	2021-07-29	United States
ORF1ab_1840_I	ORF1ab	1840	SRR15546277	5784	C	T	0,999768	2021-07-29	United States
ORF1ab_2046_L	ORF1ab	2046	SRR15546277	6402	C	T	0,99843	2021-07-29	United States
ORF1ab_2285_F	ORF1ab	2285	SRR15546277	7119	C	T	0,999799	2021-07-29	United States
ORF1ab_2287_S	ORF1ab	2287	SRR15546277	7124	C	T	0,999802	2021-07-29	United States
ORF1ab_2930_L	ORF1ab	2930	SRR15546277	9053	G	T	0,999948	2021-07-29	United States
ORF1ab_3255_I	ORF1ab	3255	SRR15546277	10029	C	T	0,999814	2021-07-29	United States
ORF1ab_3646_A	ORF1ab	3646	SRR15546277	11201	A	G	0,999536	2021-07-29	United States
ORF1ab_3731_V	ORF1ab	3731	SRR15546277	11456	A	G	0,999733	2021-07-29	United States
ORF1ab_314_L	ORF1ab	314	SRR15546277	14408	C	T	0,999808	2021-07-29	United States
ORF1ab_662_S	ORF1ab	662	SRR15546277	15451	G	A	0,997781	2021-07-29	United States
ORF1ab_1000_L	ORF1ab	1000	SRR15546277	16466	C	T	0,99986	2021-07-29	United States
ORF1ab_1550_Y	ORF1ab	1550	SRR15546277	18115	C	T	0,999735	2021-07-29	United States
ORF1ab_1918_V	ORF1ab	1918	SRR15546277	19220	C	T	0,999749	2021-07-29	United States
ORF1ab_2261_G	ORF1ab	2261	SRR15546277	20249	A	G	0,0615385	2021-07-29	United States
S_19_R	S	19	SRR15546277	21618	C	G	1	2021-07-29	United States
S_30_H	S	30	SRR15546277	21650	A	C	0,0643838	2021-07-29	United States
S_142_D	S	142	SRR15546277	21987	G	A	0,6	2021-07-29	United States
S_156_NA	S	156	SRR15546277	22028	G	-AGTTCA	0,99966	2021-07-29	United States
S_411_V	S	411	SRR15546277	22794	C	T	0,0984301	2021-07-29	United States
S_452_R	S	452	SRR15546277	22917	T	G	0,999774	2021-07-29	United States
S_478_K	S	478	SRR15546277	22995	C	A	0,999805	2021-07-29	United States
S_614_G	S	614	SRR15546277	23403	A	G	0,999825	2021-07-29	United States
S_681_R	S	681	SRR15546277	23604	C	G	0,99989	2021-07-29	United States
S_950_N	S	950	SRR15546277	24410	G	A	0,959744	2021-07-29	United States
ORF3a_26_L	ORF3a	26	SRR15546277	25469	C	T	0,999828	2021-07-29	United States
M_82_T	M	82	SRR15546277	26767	T	C	0,999843	2021-07-29	United States
ORF7a_82_A	ORF7a	82	SRR15546277	27638	T	C	1	2021-07-29	United States
ORF7a_120_I	ORF7a	120	SRR15546277	27752	C	T	0,999737	2021-07-29	United States
ORF7b_40_I	ORF7b	40	SRR15546277	27874	C	T	0,999218	2021-07-29	United States
ORF8_38_S	ORF8	38	SRR15546277	28005	C	T	0,154147	2021-07-29	United States
ORF8_118_NA	ORF8	118	SRR15546277	28247	A	-GATTTC	0,83687	2021-07-29	United States
ORF8_119_V	ORF8	119	SRR15546277	28249	A	T	0,972973	2021-07-29	United States
ORF8_120_L	ORF8	120	SRR15546277	28253	C	A	0,995741	2021-07-29	United States
N_63_G	N	63	SRR15546277	28461	A	G	0,959594	2021-07-29	United States
N_203_M	N	203	SRR15546277	28881	G	T	1	2021-07-29	United States
N_215_C	N	215	SRR15546277	28916	G	T	1	2021-07-29	United States
N_377_Y	N	377	SRR15546277	29402	G	T	0,995985	2021-07-29	United States
ORF1ab_1306_S	ORF1ab	1306	SRR15546278	4181	G	T	0,999702	2021-07-29	United States
ORF1ab_2046_L	ORF1ab	2046	SRR15546278	6402	C	T	0,998204	2021-07-29	United States
ORF1ab_2287_S	ORF1ab	2287	SRR15546278	7124	C	T	0,999864	2021-07-29	United States
ORF1ab_2300_I	ORF1ab	2300	SRR15546278	7164	C	T	0,999597	2021-07-29	United States
ORF1ab_2930_L	ORF1ab	2930	SRR15546278	9053	G	T	0,999728	2021-07-29	United States
ORF1ab_3255_I	ORF1ab	3255	SRR15546278	10029	C	T	0,999856	2021-07-29	United States
ORF1ab_3646_A	ORF1ab	3646	SRR15546278	11201	A	G	0,999457	2021-07-29	United States
ORF1ab_3731_V	ORF1ab	3731	SRR15546278	11456	A	G	0,99977	2021-07-29	United States
ORF1ab_4158_A	ORF1ab	4158	SRR15546278	12737	A	G	0,443113	2021-07-29	United States
ORF1ab_314_L	ORF1ab	314	SRR15546278	14408	C	T	0,99947	2021-07-29	United States
ORF1ab_662_S	ORF1ab	662	SRR15546278	15451	G	A	0,998823	2021-07-29	United States
ORF1ab_1000_L	ORF1ab	1000	SRR15546278	16466	C	T	0,999764	2021-07-29	United States
ORF1ab_1918_V	ORF1ab	1918	SRR15546278	19220	C	T	0,999477	2021-07-29	United States
S_19_R	S	19	SRR15546278	21618	C	G	0,999896	2021-07-29	United States
S_142_D	S	142	SRR15546278	21987	G	A	0,433031	2021-07-29	United States
S_156_NA	S	156	SRR15546278	22028	G	-AGTTCA	0,998375	2021-07-29	United States
S_452_R	S	452	SRR15546278	22917	T	G	0,999589	2021-07-29	United States
S_478_K	S	478	SRR15546278	22995	C	A	0,99987	2021-07-29	United States
S_614_G	S	614	SRR15546278	23403	A	G	0,999782	2021-07-29	United States
S_681_R	S	681	SRR15546278	23604	C	G	0,999368	2021-07-29	United States
S_950_N	S	950	SRR15546278	24410	G	A	0,768581	2021-07-29	United States
ORF3a_26_L	ORF3a	26	SRR15546278	25469	C	T	0,999678	2021-07-29	United States
M_82_T	M	82	SRR15546278	26767	T	C	0,999751	2021-07-29	United States
ORF7a_82_A	ORF7a	82	SRR15546278	27638	T	C	0,99978	2021-07-29	United States
ORF7a_120_I	ORF7a	120	SRR15546278	27752	C	T	0,999533	2021-07-29	United States
ORF7b_40_I	ORF7b	40	SRR15546278	27874	C	T	0,99977	2021-07-29	United States
ORF8_118_NA	ORF8	118	SRR15546278	28247	A	-GATTTC	0,857181	2021-07-29	United States
ORF8_119_V	ORF8	119	SRR15546278	28249	A	T	0,953846	2021-07-29	United States
ORF8_120_L	ORF8	120	SRR15546278	28253	C	A	0,989349	2021-07-29	United States
N_63_G	N	63	SRR15546278	28461	A	G	0,94891	2021-07-29	United States
N_203_M	N	203	SRR15546278	28881	G	T	0,99976	2021-07-29	United States
N_215_C	N	215	SRR15546278	28916	G	T	0,999827	2021-07-29	United States
N_377_Y	N	377	SRR15546278	29402	G	T	0,998911	2021-07-29	United States
ORF1ab_100_N	ORF1ab	100	SRR15546279	564	G	A	0,999604	2021-07-29	United States
ORF1ab_1113_N	ORF1ab	1113	SRR15546279	3602	C	A	0,0861183	2021-07-29	United States
ORF1ab_1306_S	ORF1ab	1306	SRR15546279	4181	G	T	0,99955	2021-07-29	United States
ORF1ab_2046_L	ORF1ab	2046	SRR15546279	6402	C	T	0,997742	2021-07-29	United States
ORF1ab_2165_W	ORF1ab	2165	SRR15546279	6760	T	G	0,999622	2021-07-29	United States
ORF1ab_2452_R	ORF1ab	2452	SRR15546279	7619	T	C	0,0954658	2021-07-29	United States
ORF1ab_2930_L	ORF1ab	2930	SRR15546279	9053	G	T	0,999748	2021-07-29	United States
ORF1ab_2930_A	ORF1ab	2930	SRR15546279	9054	T	C	0,114314	2021-07-29	United States
ORF1ab_3255_I	ORF1ab	3255	SRR15546279	10029	C	T	0,99823	2021-07-29	United States
ORF1ab_3411_NA	ORF1ab	3411	SRR15546279	10496	G	-T	0,0726936	2021-07-29	United States
ORF1ab_3603_NA	ORF1ab	3603	SRR15546279	11074	C	+T	0,127042	2021-07-29	United States
ORF1ab_3646_A	ORF1ab	3646	SRR15546279	11201	A	G	0,999783	2021-07-29	United States
ORF1ab_3731_V	ORF1ab	3731	SRR15546279	11456	A	G	1	2021-07-29	United States
ORF1ab_284_I	ORF1ab	284	SRR15546279	14318	C	T	0,155211	2021-07-29	United States
ORF1ab_314_L	ORF1ab	314	SRR15546279	14408	C	T	0,998892	2021-07-29	United States
ORF1ab_662_S	ORF1ab	662	SRR15546279	15451	G	A	0,996825	2021-07-29	United States
ORF1ab_1000_L	ORF1ab	1000	SRR15546279	16466	C	T	0,999082	2021-07-29	United States
ORF1ab_1918_V	ORF1ab	1918	SRR15546279	19220	C	T	0,99983	2021-07-29	United States
S_19_R	S	19	SRR15546279	21618	C	G	1	2021-07-29	United States
S_30_H	S	30	SRR15546279	21650	A	C	0,154378	2021-07-29	United States
S_156_NA	S	156	SRR15546279	22028	G	-AGTTCA	0,998905	2021-07-29	United States
S_452_R	S	452	SRR15546279	22917	T	G	1	2021-07-29	United States
S_478_K	S	478	SRR15546279	22995	C	A	1	2021-07-29	United States
S_614_G	S	614	SRR15546279	23403	A	G	0,999897	2021-07-29	United States
S_681_R	S	681	SRR15546279	23604	C	G	0,999826	2021-07-29	United States
S_950_N	S	950	SRR15546279	24410	G	A	0,992319	2021-07-29	United States
ORF3a_26_L	ORF3a	26	SRR15546279	25469	C	T	0,999775	2021-07-29	United States
M_82_T	M	82	SRR15546279	26767	T	C	0,999816	2021-07-29	United States
ORF6_43_L	ORF6	43	SRR15546279	27329	C	T	0,075701	2021-07-29	United States
ORF6_53_E	ORF6	53	SRR15546279	27360	T	G	0,0506243	2021-07-29	United States
ORF7b_40_I	ORF7b	40	SRR15546279	27874	C	T	1	2021-07-29	United States
ORF8_118_NA	ORF8	118	SRR15546279	28247	A	-GATTTC	0,848214	2021-07-29	United States
ORF8_119_V	ORF8	119	SRR15546279	28249	A	T	1	2021-07-29	United States
ORF8_120_L	ORF8	120	SRR15546279	28253	C	A	0,995791	2021-07-29	United States
N_63_G	N	63	SRR15546279	28461	A	G	0,988024	2021-07-29	United States
ORF1ab_923_F	ORF1ab	923	SRR15546281	3033	C	T	0,999713	2021-07-29	United States
ORF1ab_1127_Y	ORF1ab	1127	SRR15546281	3644	G	T	0,99854	2021-07-29	United States
ORF1ab_1306_S	ORF1ab	1306	SRR15546281	4181	G	T	0,999637	2021-07-29	United States
ORF1ab_2046_L	ORF1ab	2046	SRR15546281	6402	C	T	0,998447	2021-07-29	United States
ORF1ab_2287_S	ORF1ab	2287	SRR15546281	7124	C	T	0,999837	2021-07-29	United States
ORF1ab_2930_L	ORF1ab	2930	SRR15546281	9053	G	T	0,999648	2021-07-29	United States
ORF1ab_3255_I	ORF1ab	3255	SRR15546281	10029	C	T	0,999577	2021-07-29	United States
ORF1ab_3646_A	ORF1ab	3646	SRR15546281	11201	A	G	0,999671	2021-07-29	United States
ORF1ab_3731_V	ORF1ab	3731	SRR15546281	11456	A	G	0,999377	2021-07-29	United States
ORF1ab_314_L	ORF1ab	314	SRR15546281	14408	C	T	0,998969	2021-07-29	United States
ORF1ab_662_S	ORF1ab	662	SRR15546281	15451	G	A	0,998637	2021-07-29	United States
ORF1ab_1000_L	ORF1ab	1000	SRR15546281	16466	C	T	0,999778	2021-07-29	United States
ORF1ab_1550_Y	ORF1ab	1550	SRR15546281	18115	C	T	0,999861	2021-07-29	United States
ORF1ab_1918_V	ORF1ab	1918	SRR15546281	19220	C	T	0,999691	2021-07-29	United States
ORF1ab_2333_G	ORF1ab	2333	SRR15546281	20465	A	G	0,146597	2021-07-29	United States
S_19_R	S	19	SRR15546281	21618	C	G	1	2021-07-29	United States
S_142_D	S	142	SRR15546281	21987	G	A	0,499458	2021-07-29	United States
S_156_NA	S	156	SRR15546281	22028	G	-AGTTCA	0,999047	2021-07-29	United States
S_452_R	S	452	SRR15546281	22917	T	G	0,999824	2021-07-29	United States
S_478_K	S	478	SRR15546281	22995	C	A	0,999719	2021-07-29	United States
S_614_G	S	614	SRR15546281	23403	A	G	0,999831	2021-07-29	United States
S_681_R	S	681	SRR15546281	23604	C	G	0,999767	2021-07-29	United States
S_950_N	S	950	SRR15546281	24410	G	A	0,871287	2021-07-29	United States
ORF3a_26_L	ORF3a	26	SRR15546281	25469	C	T	0,999407	2021-07-29	United States
M_82_T	M	82	SRR15546281	26767	T	C	0,999703	2021-07-29	United States
ORF7a_82_A	ORF7a	82	SRR15546281	27638	T	C	0,999364	2021-07-29	United States
ORF7a_120_I	ORF7a	120	SRR15546281	27752	C	T	0,999657	2021-07-29	United States
ORF7b_40_I	ORF7b	40	SRR15546281	27874	C	T	0,999556	2021-07-29	United States
ORF8_118_NA	ORF8	118	SRR15546281	28247	A	-GATTTC	0,860742	2021-07-29	United States
ORF8_119_V	ORF8	119	SRR15546281	28249	A	T	0,962617	2021-07-29	United States
ORF8_120_L	ORF8	120	SRR15546281	28253	C	A	0,98847	2021-07-29	United States
N_63_G	N	63	SRR15546281	28461	A	G	0,960135	2021-07-29	United States
N_203_M	N	203	SRR15546281	28881	G	T	0,999693	2021-07-29	United States
N_215_C	N	215	SRR15546281	28916	G	T	0,999925	2021-07-29	United States
N_377_Y	N	377	SRR15546281	29402	G	T	0,998304	2021-07-29	United States
ORF1ab_62_S	ORF1ab	62	SRR15546282	449	C	T	0,998628	2021-07-28	United States
ORF1ab_272_S	ORF1ab	272	SRR15546282	1080	A	G	1	2021-07-28	United States
ORF1ab_769_S	ORF1ab	769	SRR15546282	2570	C	T	0,999485	2021-07-28	United States
ORF1ab_1306_S	ORF1ab	1306	SRR15546282	4181	G	T	0,999932	2021-07-28	United States
ORF1ab_2046_L	ORF1ab	2046	SRR15546282	6402	C	T	0,99829	2021-07-28	United States
ORF1ab_2287_S	ORF1ab	2287	SRR15546282	7124	C	T	0,999857	2021-07-28	United States
ORF1ab_2554_V	ORF1ab	2554	SRR15546282	7926	C	T	1	2021-07-28	United States
ORF1ab_2930_L	ORF1ab	2930	SRR15546282	9053	G	T	0,999787	2021-07-28	United States
ORF1ab_3255_I	ORF1ab	3255	SRR15546282	10029	C	T	0,999833	2021-07-28	United States
ORF1ab_3646_A	ORF1ab	3646	SRR15546282	11201	A	G	0,99979	2021-07-28	United States
ORF1ab_183_V	ORF1ab	183	SRR15546282	14014	T	G	0,999668	2021-07-28	United States
ORF1ab_314_L	ORF1ab	314	SRR15546282	14408	C	T	1	2021-07-28	United States
ORF1ab_662_S	ORF1ab	662	SRR15546282	15451	G	A	0,998453	2021-07-28	United States
ORF1ab_1000_L	ORF1ab	1000	SRR15546282	16466	C	T	0,999959	2021-07-28	United States
ORF1ab_1918_V	ORF1ab	1918	SRR15546282	19220	C	T	0,999425	2021-07-28	United States
S_19_R	S	19	SRR15546282	21618	C	G	0,999957	2021-07-28	United States
S_142_D	S	142	SRR15546282	21987	G	A	0,501157	2021-07-28	United States
S_156_NA	S	156	SRR15546282	22028	G	-AGTTCA	0,999013	2021-07-28	United States
S_452_R	S	452	SRR15546282	22917	T	G	0,997795	2021-07-28	United States
S_478_K	S	478	SRR15546282	22995	C	A	0,999629	2021-07-28	United States
S_614_G	S	614	SRR15546282	23403	A	G	0,999761	2021-07-28	United States
S_681_R	S	681	SRR15546282	23604	C	G	0,999801	2021-07-28	United States
S_950_N	S	950	SRR15546282	24410	G	A	0,906579	2021-07-28	United States
ORF3a_26_L	ORF3a	26	SRR15546282	25469	C	T	0,998997	2021-07-28	United States
ORF3a_131_R	ORF3a	131	SRR15546282	25783	T	C	0,999541	2021-07-28	United States
M_82_T	M	82	SRR15546282	26767	T	C	0,999638	2021-07-28	United States
ORF7a_82_A	ORF7a	82	SRR15546282	27638	T	C	0,999773	2021-07-28	United States
ORF7a_120_I	ORF7a	120	SRR15546282	27752	C	T	0,998861	2021-07-28	United States
ORF7b_40_I	ORF7b	40	SRR15546282	27874	C	T	1	2021-07-28	United States
ORF8_118_NA	ORF8	118	SRR15546282	28247	A	-GATTTC	0,835998	2021-07-28	United States
ORF8_120_L	ORF8	120	SRR15546282	28253	C	A	0,995633	2021-07-28	United States
N_63_G	N	63	SRR15546282	28461	A	G	0,869676	2021-07-28	United States
N_71_R	N	71	SRR15546282	28484	G	C	0,0523396	2021-07-28	United States
N_203_M	N	203	SRR15546282	28881	G	T	0,999899	2021-07-28	United States
N_215_C	N	215	SRR15546282	28916	G	T	0,999249	2021-07-28	United States
N_254_V	N	254	SRR15546282	29034	C	T	0,0638044	2021-07-28	United States
N_377_Y	N	377	SRR15546282	29402	G	T	0,997693	2021-07-28	United States
ORF1ab_1633_D	ORF1ab	1633	SRR15546283	5164	G	T	0,999142	2021-07-29	United States
ORF1ab_1640_L	ORF1ab	1640	SRR15546283	5184	C	T	0,999198	2021-07-29	United States
ORF1ab_3148_V	ORF1ab	3148	SRR15546283	9707	A	G	0,999812	2021-07-29	United States
ORF1ab_3209_V	ORF1ab	3209	SRR15546283	9891	C	T	0,999585	2021-07-29	United States
ORF1ab_3718_A	ORF1ab	3718	SRR15546283	11418	T	C	0,999954	2021-07-29	United States
ORF1ab_3750_I	ORF1ab	3750	SRR15546283	11514	C	T	0,999243	2021-07-29	United States
ORF1ab_314_L	ORF1ab	314	SRR15546283	14408	C	T	0,999284	2021-07-29	United States
ORF1ab_662_S	ORF1ab	662	SRR15546283	15451	G	A	0,999363	2021-07-29	United States
ORF1ab_1000_L	ORF1ab	1000	SRR15546283	16466	C	T	0,999873	2021-07-29	United States
S_19_R	S	19	SRR15546283	21618	C	G	0,999835	2021-07-29	United States
S_142_D	S	142	SRR15546283	21987	G	A	0,407892	2021-07-29	United States
S_156_NA	S	156	SRR15546283	22028	G	-AGTTCA	0,998858	2021-07-29	United States
S_222_V	S	222	SRR15546283	22227	C	T	0,999494	2021-07-29	United States
S_289_I	S	289	SRR15546283	22427	G	A	1	2021-07-29	United States
S_452_R	S	452	SRR15546283	22917	T	G	0,999755	2021-07-29	United States
S_478_K	S	478	SRR15546283	22995	C	A	0,999916	2021-07-29	United States
S_614_G	S	614	SRR15546283	23403	A	G	0,999795	2021-07-29	United States
S_681_R	S	681	SRR15546283	23604	C	G	0,999574	2021-07-29	United States
S_950_N	S	950	SRR15546283	24410	G	A	0,583184	2021-07-29	United States
ORF3a_26_L	ORF3a	26	SRR15546283	25469	C	T	0,999844	2021-07-29	United States
M_23_L	M	23	SRR15546283	26589	G	T	0,090911	2021-07-29	United States
M_82_T	M	82	SRR15546283	26767	T	C	0,999795	2021-07-29	United States
ORF7a_82_A	ORF7a	82	SRR15546283	27638	T	C	0,999814	2021-07-29	United States
ORF7a_120_I	ORF7a	120	SRR15546283	27752	C	T	0,99951	2021-07-29	United States
ORF8_118_NA	ORF8	118	SRR15546283	28247	A	-GATTTC	0,854672	2021-07-29	United States
ORF8_119_V	ORF8	119	SRR15546283	28249	A	T	0,991228	2021-07-29	United States
ORF8_120_L	ORF8	120	SRR15546283	28253	C	A	0,992339	2021-07-29	United States
N_18_V	N	18	SRR15546283	28326	G	T	0,999776	2021-07-29	United States
N_63_G	N	63	SRR15546283	28461	A	G	0,895049	2021-07-29	United States
N_203_M	N	203	SRR15546283	28881	G	T	0,999642	2021-07-29	United States
N_377_Y	N	377	SRR15546283	29402	G	T	0,999231	2021-07-29	United States
ORF1ab_1306_S	ORF1ab	1306	SRR15546284	4181	G	T	0,999912	2021-07-28	United States
ORF1ab_2046_L	ORF1ab	2046	SRR15546284	6402	C	T	0,998107	2021-07-28	United States
ORF1ab_2287_S	ORF1ab	2287	SRR15546284	7124	C	T	0,999804	2021-07-28	United States
ORF1ab_2930_L	ORF1ab	2930	SRR15546284	9053	G	T	0,999612	2021-07-28	United States
ORF1ab_3255_I	ORF1ab	3255	SRR15546284	10029	C	T	0,999597	2021-07-28	United States
ORF1ab_3646_A	ORF1ab	3646	SRR15546284	11201	A	G	0,999512	2021-07-28	United States
ORF1ab_217_M	ORF1ab	217	SRR15546284	14117	C	T	0,0537855	2021-07-28	United States
ORF1ab_314_L	ORF1ab	314	SRR15546284	14408	C	T	1	2021-07-28	United States
ORF1ab_662_S	ORF1ab	662	SRR15546284	15451	G	A	0,999437	2021-07-28	United States
ORF1ab_829_I	ORF1ab	829	SRR15546284	15952	C	A	0,999938	2021-07-28	United States
ORF1ab_1000_L	ORF1ab	1000	SRR15546284	16466	C	T	0,999685	2021-07-28	United States
ORF1ab_1918_V	ORF1ab	1918	SRR15546284	19220	C	T	0,999535	2021-07-28	United States
ORF1ab_2557_R	ORF1ab	2557	SRR15546284	21137	A	G	0,999797	2021-07-28	United States
S_19_R	S	19	SRR15546284	21618	C	G	1	2021-07-28	United States
S_52_H	S	52	SRR15546284	21718	G	T	0,999321	2021-07-28	United States
S_142_D	S	142	SRR15546284	21987	G	A	0,517857	2021-07-28	United States
S_156_NA	S	156	SRR15546284	22028	G	-AGTTCA	0,999038	2021-07-28	United States
S_452_R	S	452	SRR15546284	22917	T	G	0,999656	2021-07-28	United States
S_478_K	S	478	SRR15546284	22995	C	A	0,999705	2021-07-28	United States
S_614_G	S	614	SRR15546284	23403	A	G	0,999876	2021-07-28	United States
S_681_R	S	681	SRR15546284	23604	C	G	0,999383	2021-07-28	United States
S_950_N	S	950	SRR15546284	24410	G	A	0,624493	2021-07-28	United States
ORF3a_26_L	ORF3a	26	SRR15546284	25469	C	T	0,999625	2021-07-28	United States
M_82_T	M	82	SRR15546284	26767	T	C	0,999869	2021-07-28	United States
ORF7a_82_A	ORF7a	82	SRR15546284	27638	T	C	0,999619	2021-07-28	United States
ORF7a_120_I	ORF7a	120	SRR15546284	27752	C	T	0,999854	2021-07-28	United States
ORF7b_40_I	ORF7b	40	SRR15546284	27874	C	T	1	2021-07-28	United States
ORF8_87_I	ORF8	87	SRR15546284	28153	C	T	0,995162	2021-07-28	United States
ORF8_118_NA	ORF8	118	SRR15546284	28247	A	-GATTTC	0,852944	2021-07-28	United States
ORF8_120_L	ORF8	120	SRR15546284	28253	C	A	1	2021-07-28	United States
N_9_L	N	9	SRR15546284	28299	A	T	0,999603	2021-07-28	United States
N_63_G	N	63	SRR15546284	28461	A	G	0,945917	2021-07-28	United States
N_203_M	N	203	SRR15546284	28881	G	T	0,999104	2021-07-28	United States
N_215_C	N	215	SRR15546284	28916	G	T	0,999201	2021-07-28	United States
N_377_Y	N	377	SRR15546284	29402	G	T	0,998825	2021-07-28	United States
ORF1ab_519_S	ORF1ab	519	SRR15546285	1820	G	A	0,4173	2021-07-29	United States
ORF1ab_1306_S	ORF1ab	1306	SRR15546285	4181	G	T	0,999828	2021-07-29	United States
ORF1ab_2046_L	ORF1ab	2046	SRR15546285	6402	C	T	0,991665	2021-07-29	United States
ORF1ab_2125_Y	ORF1ab	2125	SRR15546285	6638	C	T	0,999477	2021-07-29	United States
ORF1ab_2287_S	ORF1ab	2287	SRR15546285	7124	C	T	0,999859	2021-07-29	United States
ORF1ab_2554_V	ORF1ab	2554	SRR15546285	7926	C	T	0,999741	2021-07-29	United States
ORF1ab_2930_L	ORF1ab	2930	SRR15546285	9053	G	T	0,999816	2021-07-29	United States
ORF1ab_3173_G	ORF1ab	3173	SRR15546285	9782	A	G	0,435648	2021-07-29	United States
ORF1ab_3255_I	ORF1ab	3255	SRR15546285	10029	C	T	0,999778	2021-07-29	United States
ORF1ab_3646_A	ORF1ab	3646	SRR15546285	11201	A	G	0,999536	2021-07-29	United States
ORF1ab_183_V	ORF1ab	183	SRR15546285	14014	T	G	0,999947	2021-07-29	United States
ORF1ab_314_L	ORF1ab	314	SRR15546285	14408	C	T	0,999434	2021-07-29	United States
ORF1ab_662_S	ORF1ab	662	SRR15546285	15451	G	A	0,999181	2021-07-29	United States
ORF1ab_1000_L	ORF1ab	1000	SRR15546285	16466	C	T	0,999746	2021-07-29	United States
ORF1ab_1087_Y	ORF1ab	1087	SRR15546285	16726	C	T	0,999866	2021-07-29	United States
ORF1ab_1918_V	ORF1ab	1918	SRR15546285	19220	C	T	0,999845	2021-07-29	United States
S_19_R	S	19	SRR15546285	21618	C	G	0,999945	2021-07-29	United States
S_142_D	S	142	SRR15546285	21987	G	A	0,638444	2021-07-29	United States
S_156_NA	S	156	SRR15546285	22028	G	-AGTTCA	0,999484	2021-07-29	United States
S_452_R	S	452	SRR15546285	22917	T	G	0,999426	2021-07-29	United States
S_478_K	S	478	SRR15546285	22995	C	A	0,999894	2021-07-29	United States
S_614_G	S	614	SRR15546285	23403	A	G	0,999803	2021-07-29	United States
S_681_R	S	681	SRR15546285	23604	C	G	0,999543	2021-07-29	United States
S_950_N	S	950	SRR15546285	24410	G	A	0,887957	2021-07-29	United States
ORF3a_26_L	ORF3a	26	SRR15546285	25469	C	T	1	2021-07-29	United States
M_82_T	M	82	SRR15546285	26767	T	C	0,99966	2021-07-29	United States
ORF7a_82_A	ORF7a	82	SRR15546285	27638	T	C	0,99977	2021-07-29	United States
ORF7a_120_I	ORF7a	120	SRR15546285	27752	C	T	0,999716	2021-07-29	United States
ORF7b_40_I	ORF7b	40	SRR15546285	27874	C	T	0,999873	2021-07-29	United States
ORF8_60_F	ORF8	60	SRR15546285	28073	G	T	1	2021-07-29	United States
ORF8_118_NA	ORF8	118	SRR15546285	28247	A	-GATTTC	0,862399	2021-07-29	United States
ORF8_119_V	ORF8	119	SRR15546285	28249	A	T	0,984733	2021-07-29	United States
ORF8_120_L	ORF8	120	SRR15546285	28253	C	A	0,993318	2021-07-29	United States
N_63_G	N	63	SRR15546285	28461	A	G	0,921669	2021-07-29	United States
N_203_M	N	203	SRR15546285	28881	G	T	0,999772	2021-07-29	United States
N_215_C	N	215	SRR15546285	28916	G	T	0,99959	2021-07-29	United States
N_377_Y	N	377	SRR15546285	29402	G	T	0,998985	2021-07-29	United States
ORF1ab_1306_S	ORF1ab	1306	SRR15546288	4181	G	T	0,999801	2021-07-29	United States
ORF1ab_1397_V	ORF1ab	1397	SRR15546288	4455	C	T	0,0638451	2021-07-29	United States
ORF1ab_2046_L	ORF1ab	2046	SRR15546288	6402	C	T	0,997782	2021-07-29	United States
ORF1ab_2124_I	ORF1ab	2124	SRR15546288	6636	C	T	0,059918	2021-07-29	United States
ORF1ab_2287_S	ORF1ab	2287	SRR15546288	7124	C	T	1	2021-07-29	United States
ORF1ab_2832_V	ORF1ab	2832	SRR15546288	8760	C	T	0,904144	2021-07-29	United States
ORF1ab_2930_L	ORF1ab	2930	SRR15546288	9053	G	T	0,999839	2021-07-29	United States
ORF1ab_3076_Y	ORF1ab	3076	SRR15546288	9491	C	T	0,992539	2021-07-29	United States
ORF1ab_3255_I	ORF1ab	3255	SRR15546288	10029	C	T	0,999878	2021-07-29	United States
ORF1ab_3646_A	ORF1ab	3646	SRR15546288	11201	A	G	0,999783	2021-07-29	United States
ORF1ab_3753_L	ORF1ab	3753	SRR15546288	11522	T	C	0,999977	2021-07-29	United States
ORF1ab_314_L	ORF1ab	314	SRR15546288	14408	C	T	0,999006	2021-07-29	United States
ORF1ab_662_S	ORF1ab	662	SRR15546288	15451	G	A	0,996711	2021-07-29	United States
ORF1ab_1000_L	ORF1ab	1000	SRR15546288	16466	C	T	0,999909	2021-07-29	United States
ORF1ab_1257_V	ORF1ab	1257	SRR15546288	17236	A	G	0,999926	2021-07-29	United States
ORF1ab_1772_V	ORF1ab	1772	SRR15546288	18782	G	T	0,0648625	2021-07-29	United States
ORF1ab_1918_V	ORF1ab	1918	SRR15546288	19220	C	T	0,99973	2021-07-29	United States
ORF1ab_2172_NA	ORF1ab	2172	SRR15546288	19983	C	+T	0,093275	2021-07-29	United States
S_19_R	S	19	SRR15546288	21618	C	G	1	2021-07-29	United States
S_30_H	S	30	SRR15546288	21650	A	C	0,118552	2021-07-29	United States
S_156_NA	S	156	SRR15546288	22028	G	-AGTTCA	0,999271	2021-07-29	United States
S_452_R	S	452	SRR15546288	22917	T	G	1	2021-07-29	United States
S_478_K	S	478	SRR15546288	22995	C	A	0,999584	2021-07-29	United States
S_614_G	S	614	SRR15546288	23403	A	G	0,99988	2021-07-29	United States
S_681_R	S	681	SRR15546288	23604	C	G	0,9997	2021-07-29	United States
S_950_N	S	950	SRR15546288	24410	G	A	0,98822	2021-07-29	United States
ORF3a_26_L	ORF3a	26	SRR15546288	25469	C	T	0,999769	2021-07-29	United States
ORF3a_104_S	ORF3a	104	SRR15546288	25702	C	T	0,999876	2021-07-29	United States
M_82_T	M	82	SRR15546288	26767	T	C	0,999766	2021-07-29	United States
ORF7a_82_A	ORF7a	82	SRR15546288	27638	T	C	1	2021-07-29	United States
ORF7a_120_I	ORF7a	120	SRR15546288	27752	C	T	1	2021-07-29	United States
ORF7b_40_I	ORF7b	40	SRR15546288	27874	C	T	0,999809	2021-07-29	United States
ORF8_118_NA	ORF8	118	SRR15546288	28247	A	-GATTTC	0,83643	2021-07-29	United States
ORF8_119_V	ORF8	119	SRR15546288	28249	A	T	0,964674	2021-07-29	United States
ORF8_120_L	ORF8	120	SRR15546288	28253	C	A	0,994226	2021-07-29	United States
N_1_L	N	1	SRR15546288	28274	A	C	0,0526191	2021-07-29	United States
N_63_G	N	63	SRR15546288	28461	A	G	0,965525	2021-07-29	United States
N_203_M	N	203	SRR15546288	28881	G	T	1	2021-07-29	United States
N_208_S	N	208	SRR15546288	28895	G	T	0,995261	2021-07-29	United States
N_215_C	N	215	SRR15546288	28916	G	T	1	2021-07-29	United States
N_377_Y	N	377	SRR15546288	29402	G	T	0,993637	2021-07-29	United States
ORF1ab_131_V	ORF1ab	131	SRR15546289	657	C	T	0,115819	2021-07-29	United States
ORF1ab_324_G	ORF1ab	324	SRR15546289	1236	A	G	0,154271	2021-07-29	United States
ORF1ab_1306_S	ORF1ab	1306	SRR15546289	4181	G	T	0,999913	2021-07-29	United States
ORF1ab_2046_L	ORF1ab	2046	SRR15546289	6402	C	T	0,996284	2021-07-29	United States
ORF1ab_2287_S	ORF1ab	2287	SRR15546289	7124	C	T	1	2021-07-29	United States
ORF1ab_2554_V	ORF1ab	2554	SRR15546289	7926	C	T	1	2021-07-29	United States
ORF1ab_2930_L	ORF1ab	2930	SRR15546289	9053	G	T	0,999605	2021-07-29	United States
ORF1ab_3255_I	ORF1ab	3255	SRR15546289	10029	C	T	0,99518	2021-07-29	United States
ORF1ab_3646_A	ORF1ab	3646	SRR15546289	11201	A	G	0,999726	2021-07-29	United States
ORF1ab_183_V	ORF1ab	183	SRR15546289	14014	T	G	0,99981	2021-07-29	United States
ORF1ab_314_L	ORF1ab	314	SRR15546289	14408	C	T	0,999618	2021-07-29	United States
ORF1ab_662_S	ORF1ab	662	SRR15546289	15451	G	A	0,992344	2021-07-29	United States
ORF1ab_1000_L	ORF1ab	1000	SRR15546289	16466	C	T	0,999798	2021-07-29	United States
ORF1ab_1918_V	ORF1ab	1918	SRR15546289	19220	C	T	0,999531	2021-07-29	United States
ORF1ab_2324_G	ORF1ab	2324	SRR15546289	20437	A	G	1	2021-07-29	United States
S_19_R	S	19	SRR15546289	21618	C	G	0,999578	2021-07-29	United States
S_30_H	S	30	SRR15546289	21650	A	C	0,15202	2021-07-29	United States
S_156_NA	S	156	SRR15546289	22028	G	-AGTTCA	0,990909	2021-07-29	United States
S_452_R	S	452	SRR15546289	22917	T	G	0,998197	2021-07-29	United States
S_478_K	S	478	SRR15546289	22995	C	A	1	2021-07-29	United States
S_614_G	S	614	SRR15546289	23403	A	G	0,999899	2021-07-29	United States
S_681_R	S	681	SRR15546289	23604	C	G	0,999765	2021-07-29	United States
S_879_S	S	879	SRR15546289	24197	G	T	0,999867	2021-07-29	United States
S_950_N	S	950	SRR15546289	24410	G	A	0,971658	2021-07-29	United States
S_1117_I	S	1117	SRR15546289	24912	C	T	0,07734	2021-07-29	United States
ORF3a_26_L	ORF3a	26	SRR15546289	25469	C	T	0,999847	2021-07-29	United States
M_82_T	M	82	SRR15546289	26767	T	C	0,999958	2021-07-29	United States
ORF7b_40_I	ORF7b	40	SRR15546289	27874	C	T	1	2021-07-29	United States
ORF8_118_NA	ORF8	118	SRR15546289	28247	A	-GATTTC	0,840065	2021-07-29	United States
ORF8_119_V	ORF8	119	SRR15546289	28249	A	T	1	2021-07-29	United States
ORF8_120_L	ORF8	120	SRR15546289	28253	C	A	0,998632	2021-07-29	United States
N_63_G	N	63	SRR15546289	28461	A	G	0,952343	2021-07-29	United States
N_203_M	N	203	SRR15546289	28881	G	T	1	2021-07-29	United States
N_215_C	N	215	SRR15546289	28916	G	T	0,996732	2021-07-29	United States
N_238_V	N	238	SRR15546289	28986	G	T	0,0643045	2021-07-29	United States
N_377_Y	N	377	SRR15546289	29402	G	T	1	2021-07-29	United States
ORF1ab_1306_S	ORF1ab	1306	SRR15546292	4181	G	T	1	2021-07-29	United States
ORF1ab_1413_D	ORF1ab	1413	SRR15546292	4504	G	T	0,999358	2021-07-29	United States
ORF1ab_2046_L	ORF1ab	2046	SRR15546292	6402	C	T	0,993499	2021-07-29	United States
ORF1ab_2287_S	ORF1ab	2287	SRR15546292	7124	C	T	1	2021-07-29	United States
ORF1ab_2554_V	ORF1ab	2554	SRR15546292	7926	C	T	1	2021-07-29	United States
ORF1ab_2909_V	ORF1ab	2909	SRR15546292	8991	C	T	1	2021-07-29	United States
ORF1ab_2930_L	ORF1ab	2930	SRR15546292	9053	G	T	1	2021-07-29	United States
ORF1ab_3255_I	ORF1ab	3255	SRR15546292	10029	C	T	0,999434	2021-07-29	United States
ORF1ab_3646_A	ORF1ab	3646	SRR15546292	11201	A	G	0,999556	2021-07-29	United States
ORF1ab_183_V	ORF1ab	183	SRR15546292	14014	T	G	0,999828	2021-07-29	United States
ORF1ab_314_L	ORF1ab	314	SRR15546292	14408	C	T	1	2021-07-29	United States
ORF1ab_662_S	ORF1ab	662	SRR15546292	15451	G	A	0,996304	2021-07-29	United States
ORF1ab_1000_L	ORF1ab	1000	SRR15546292	16466	C	T	0,999903	2021-07-29	United States
ORF1ab_1918_V	ORF1ab	1918	SRR15546292	19220	C	T	0,999743	2021-07-29	United States
ORF1ab_2324_I	ORF1ab	2324	SRR15546292	20438	G	T	0,999835	2021-07-29	United States
S_19_R	S	19	SRR15546292	21618	C	G	0,999742	2021-07-29	United States
S_142_D	S	142	SRR15546292	21987	G	A	0,417266	2021-07-29	United States
S_156_NA	S	156	SRR15546292	22028	G	-AGTTCA	0,999429	2021-07-29	United States
S_452_R	S	452	SRR15546292	22917	T	G	1	2021-07-29	United States
S_478_K	S	478	SRR15546292	22995	C	A	1	2021-07-29	United States
S_614_G	S	614	SRR15546292	23403	A	G	0,99966	2021-07-29	United States
S_681_R	S	681	SRR15546292	23604	C	G	1	2021-07-29	United States
S_950_N	S	950	SRR15546292	24410	G	A	0,674077	2021-07-29	United States
ORF3a_26_L	ORF3a	26	SRR15546292	25469	C	T	1	2021-07-29	United States
M_82_T	M	82	SRR15546292	26767	T	C	1	2021-07-29	United States
ORF7a_25_I	ORF7a	25	SRR15546292	27467	G	T	0,955882	2021-07-29	United States
ORF7a_82_A	ORF7a	82	SRR15546292	27638	T	C	1	2021-07-29	United States
ORF7a_120_I	ORF7a	120	SRR15546292	27752	C	T	1	2021-07-29	United States
ORF7b_40_I	ORF7b	40	SRR15546292	27874	C	T	1	2021-07-29	United States
ORF8_118_NA	ORF8	118	SRR15546292	28247	A	-GATTTC	0,884596	2021-07-29	United States
ORF8_119_V	ORF8	119	SRR15546292	28249	A	T	0,97479	2021-07-29	United States
ORF8_120_L	ORF8	120	SRR15546292	28253	C	A	0,998387	2021-07-29	United States
N_63_G	N	63	SRR15546292	28461	A	G	0,927588	2021-07-29	United States
N_203_M	N	203	SRR15546292	28881	G	T	1	2021-07-29	United States
N_215_C	N	215	SRR15546292	28916	G	T	0,999707	2021-07-29	United States
N_377_Y	N	377	SRR15546292	29402	G	T	0,996823	2021-07-29	United States
ORF1ab_318_L	ORF1ab	318	SRR15546294	1218	C	T	1	2021-07-29	United States
ORF1ab_1306_S	ORF1ab	1306	SRR15546294	4181	G	T	0,999744	2021-07-29	United States
ORF1ab_2046_L	ORF1ab	2046	SRR15546294	6402	C	T	0,998896	2021-07-29	United States
ORF1ab_2125_Y	ORF1ab	2125	SRR15546294	6638	C	T	1	2021-07-29	United States
ORF1ab_2287_S	ORF1ab	2287	SRR15546294	7124	C	T	1	2021-07-29	United States
ORF1ab_2554_V	ORF1ab	2554	SRR15546294	7926	C	T	1	2021-07-29	United States
ORF1ab_2930_L	ORF1ab	2930	SRR15546294	9053	G	T	1	2021-07-29	United States
ORF1ab_3255_I	ORF1ab	3255	SRR15546294	10029	C	T	0,999858	2021-07-29	United States
ORF1ab_3646_A	ORF1ab	3646	SRR15546294	11201	A	G	0,999573	2021-07-29	United States
ORF1ab_183_V	ORF1ab	183	SRR15546294	14014	T	G	0,999634	2021-07-29	United States
ORF1ab_314_L	ORF1ab	314	SRR15546294	14408	C	T	1	2021-07-29	United States
ORF1ab_662_S	ORF1ab	662	SRR15546294	15451	G	A	0,99845	2021-07-29	United States
ORF1ab_1000_L	ORF1ab	1000	SRR15546294	16466	C	T	1	2021-07-29	United States
ORF1ab_1087_Y	ORF1ab	1087	SRR15546294	16726	C	T	0,999691	2021-07-29	United States
ORF1ab_1918_V	ORF1ab	1918	SRR15546294	19220	C	T	0,999398	2021-07-29	United States
S_19_R	S	19	SRR15546294	21618	C	G	1	2021-07-29	United States
S_142_D	S	142	SRR15546294	21987	G	A	0,319969	2021-07-29	United States
S_156_NA	S	156	SRR15546294	22028	G	-AGTTCA	0,998048	2021-07-29	United States
S_452_R	S	452	SRR15546294	22917	T	G	0,998947	2021-07-29	United States
S_478_K	S	478	SRR15546294	22995	C	A	1	2021-07-29	United States
S_614_G	S	614	SRR15546294	23403	A	G	0,999065	2021-07-29	United States
S_681_R	S	681	SRR15546294	23604	C	G	1	2021-07-29	United States
S_950_N	S	950	SRR15546294	24410	G	A	0,583187	2021-07-29	United States
S_1225_V	S	1225	SRR15546294	25235	A	G	1	2021-07-29	United States
ORF3a_26_L	ORF3a	26	SRR15546294	25469	C	T	0,998975	2021-07-29	United States
M_82_T	M	82	SRR15546294	26767	T	C	1	2021-07-29	United States
ORF7a_82_A	ORF7a	82	SRR15546294	27638	T	C	1	2021-07-29	United States
ORF7a_120_I	ORF7a	120	SRR15546294	27752	C	T	0,999201	2021-07-29	United States
ORF7b_40_I	ORF7b	40	SRR15546294	27874	C	T	0,998929	2021-07-29	United States
ORF8_60_F	ORF8	60	SRR15546294	28073	G	T	1	2021-07-29	United States
ORF8_118_NA	ORF8	118	SRR15546294	28247	A	-GATTTC	0,860773	2021-07-29	United States
ORF8_120_L	ORF8	120	SRR15546294	28253	C	A	1	2021-07-29	United States
N_63_G	N	63	SRR15546294	28461	A	G	0,945285	2021-07-29	United States
N_198_I	N	198	SRR15546294	28866	C	T	0,999424	2021-07-29	United States
N_203_M	N	203	SRR15546294	28881	G	T	0,999734	2021-07-29	United States
N_215_C	N	215	SRR15546294	28916	G	T	0,999767	2021-07-29	United States
N_377_Y	N	377	SRR15546294	29402	G	T	1	2021-07-29	United States
ORF1ab_839_M	ORF1ab	839	SRR15546295	2780	G	A	0,999716	2021-07-29	United States
ORF1ab_1306_S	ORF1ab	1306	SRR15546295	4181	G	T	0,999801	2021-07-29	United States
ORF1ab_2046_L	ORF1ab	2046	SRR15546295	6402	C	T	0,998239	2021-07-29	United States
ORF1ab_2287_S	ORF1ab	2287	SRR15546295	7124	C	T	0,999846	2021-07-29	United States
ORF1ab_2554_V	ORF1ab	2554	SRR15546295	7926	C	T	0,999758	2021-07-29	United States
ORF1ab_2930_L	ORF1ab	2930	SRR15546295	9053	G	T	0,999714	2021-07-29	United States
ORF1ab_3255_I	ORF1ab	3255	SRR15546295	10029	C	T	0,9997	2021-07-29	United States
ORF1ab_3646_A	ORF1ab	3646	SRR15546295	11201	A	G	0,999494	2021-07-29	United States
ORF1ab_183_V	ORF1ab	183	SRR15546295	14014	T	G	0,999921	2021-07-29	United States
ORF1ab_314_L	ORF1ab	314	SRR15546295	14408	C	T	0,998961	2021-07-29	United States
ORF1ab_662_S	ORF1ab	662	SRR15546295	15451	G	A	0,996256	2021-07-29	United States
ORF1ab_1000_L	ORF1ab	1000	SRR15546295	16466	C	T	0,999625	2021-07-29	United States
ORF1ab_1918_V	ORF1ab	1918	SRR15546295	19220	C	T	0,999008	2021-07-29	United States
S_19_R	S	19	SRR15546295	21618	C	G	0,999868	2021-07-29	United States
S_142_D	S	142	SRR15546295	21987	G	A	0,239543	2021-07-29	United States
S_156_NA	S	156	SRR15546295	22028	G	-AGTTCA	0,997019	2021-07-29	United States
S_452_R	S	452	SRR15546295	22917	T	G	0,999275	2021-07-29	United States
S_478_K	S	478	SRR15546295	22995	C	A	0,999899	2021-07-29	United States
S_614_G	S	614	SRR15546295	23403	A	G	0,999705	2021-07-29	United States
S_681_R	S	681	SRR15546295	23604	C	G	0,999694	2021-07-29	United States
S_950_N	S	950	SRR15546295	24410	G	A	0,511556	2021-07-29	United States
ORF3a_26_L	ORF3a	26	SRR15546295	25469	C	T	0,999698	2021-07-29	United States
ORF3a_131_C	ORF3a	131	SRR15546295	25785	G	T	0,999804	2021-07-29	United States
M_82_T	M	82	SRR15546295	26767	T	C	0,999865	2021-07-29	United States
ORF7a_82_A	ORF7a	82	SRR15546295	27638	T	C	0,999735	2021-07-29	United States
ORF7a_120_I	ORF7a	120	SRR15546295	27752	C	T	0,999813	2021-07-29	United States
ORF7b_40_I	ORF7b	40	SRR15546295	27874	C	T	0,999851	2021-07-29	United States
ORF8_118_NA	ORF8	118	SRR15546295	28247	A	-GATTTC	0,844763	2021-07-29	United States
ORF8_119_V	ORF8	119	SRR15546295	28249	A	T	0,99187	2021-07-29	United States
ORF8_120_L	ORF8	120	SRR15546295	28253	C	A	0,99638	2021-07-29	United States
N_63_G	N	63	SRR15546295	28461	A	G	0,84341	2021-07-29	United States
N_203_M	N	203	SRR15546295	28881	G	T	0,999645	2021-07-29	United States
N_215_C	N	215	SRR15546295	28916	G	T	0,999494	2021-07-29	United States
N_377_Y	N	377	SRR15546295	29402	G	T	0,997994	2021-07-29	United States
ORF1ab_1633_D	ORF1ab	1633	SRR15546296	5164	G	T	0,999064	2021-07-29	United States
ORF1ab_1640_L	ORF1ab	1640	SRR15546296	5184	C	T	0,999227	2021-07-29	United States
ORF1ab_3148_V	ORF1ab	3148	SRR15546296	9707	A	G	1	2021-07-29	United States
ORF1ab_3209_V	ORF1ab	3209	SRR15546296	9891	C	T	0,999736	2021-07-29	United States
ORF1ab_3718_A	ORF1ab	3718	SRR15546296	11418	T	C	1	2021-07-29	United States
ORF1ab_3750_I	ORF1ab	3750	SRR15546296	11514	C	T	0,999561	2021-07-29	United States
ORF1ab_314_L	ORF1ab	314	SRR15546296	14408	C	T	0,998915	2021-07-29	United States
ORF1ab_662_S	ORF1ab	662	SRR15546296	15451	G	A	0,997752	2021-07-29	United States
ORF1ab_1000_L	ORF1ab	1000	SRR15546296	16466	C	T	0,99984	2021-07-29	United States
S_19_R	S	19	SRR15546296	21618	C	G	1	2021-07-29	United States
S_142_D	S	142	SRR15546296	21987	G	A	0,476	2021-07-29	United States
S_156_NA	S	156	SRR15546296	22028	G	-AGTTCA	0,998874	2021-07-29	United States
S_222_V	S	222	SRR15546296	22227	C	T	1	2021-07-29	United States
S_452_R	S	452	SRR15546296	22917	T	G	1	2021-07-29	United States
S_478_K	S	478	SRR15546296	22995	C	A	1	2021-07-29	United States
S_614_G	S	614	SRR15546296	23403	A	G	0,999898	2021-07-29	United States
S_681_R	S	681	SRR15546296	23604	C	G	1	2021-07-29	United States
S_950_N	S	950	SRR15546296	24410	G	A	0,833732	2021-07-29	United States
ORF3a_26_L	ORF3a	26	SRR15546296	25469	C	T	0,99906	2021-07-29	United States
M_82_T	M	82	SRR15546296	26767	T	C	1	2021-07-29	United States
ORF7a_82_A	ORF7a	82	SRR15546296	27638	T	C	1	2021-07-29	United States
ORF7a_120_I	ORF7a	120	SRR15546296	27752	C	T	1	2021-07-29	United States
ORF8_118_NA	ORF8	118	SRR15546296	28247	A	-GATTTC	0,883873	2021-07-29	United States
ORF8_119_V	ORF8	119	SRR15546296	28249	A	T	0,994444	2021-07-29	United States
ORF8_120_L	ORF8	120	SRR15546296	28253	C	A	0,996793	2021-07-29	United States
N_18_V	N	18	SRR15546296	28326	G	T	0,999713	2021-07-29	United States
N_63_G	N	63	SRR15546296	28461	A	G	0,955882	2021-07-29	United States
N_203_M	N	203	SRR15546296	28881	G	T	0,9997	2021-07-29	United States
N_377_Y	N	377	SRR15546296	29402	G	T	1	2021-07-29	United States
ORF1ab_1306_S	ORF1ab	1306	SRR15546298	4181	G	T	0,999782	2021-07-29	United States
ORF1ab_2046_L	ORF1ab	2046	SRR15546298	6402	C	T	0,998404	2021-07-29	United States
ORF1ab_2287_S	ORF1ab	2287	SRR15546298	7124	C	T	0,999871	2021-07-29	United States
ORF1ab_2930_L	ORF1ab	2930	SRR15546298	9053	G	T	0,999594	2021-07-29	United States
ORF1ab_3255_I	ORF1ab	3255	SRR15546298	10029	C	T	0,999647	2021-07-29	United States
ORF1ab_3646_A	ORF1ab	3646	SRR15546298	11201	A	G	0,99955	2021-07-29	United States
ORF1ab_314_L	ORF1ab	314	SRR15546298	14408	C	T	0,999498	2021-07-29	United States
ORF1ab_647_T	ORF1ab	647	SRR15546298	15406	G	A	0,639273	2021-07-29	United States
ORF1ab_662_S	ORF1ab	662	SRR15546298	15451	G	A	0,999321	2021-07-29	United States
ORF1ab_1000_L	ORF1ab	1000	SRR15546298	16466	C	T	0,99972	2021-07-29	United States
ORF1ab_1219_S	ORF1ab	1219	SRR15546298	17122	G	T	0,999743	2021-07-29	United States
ORF1ab_1918_V	ORF1ab	1918	SRR15546298	19220	C	T	0,999621	2021-07-29	United States
S_19_R	S	19	SRR15546298	21618	C	G	0,999794	2021-07-29	United States
S_30_H	S	30	SRR15546298	21650	A	C	0,0569126	2021-07-29	United States
S_95_I	S	95	SRR15546298	21846	C	T	1	2021-07-29	United States
S_142_D	S	142	SRR15546298	21987	G	A	0,576123	2021-07-29	United States
S_156_NA	S	156	SRR15546298	22028	G	-AGTTCA	0,998972	2021-07-29	United States
S_411_S	S	411	SRR15546298	22793	G	T	0,994855	2021-07-29	United States
S_452_R	S	452	SRR15546298	22917	T	G	0,999167	2021-07-29	United States
S_478_K	S	478	SRR15546298	22995	C	A	0,99966	2021-07-29	United States
S_614_G	S	614	SRR15546298	23403	A	G	0,999833	2021-07-29	United States
S_681_R	S	681	SRR15546298	23604	C	G	0,999103	2021-07-29	United States
S_950_N	S	950	SRR15546298	24410	G	A	0,931118	2021-07-29	United States
ORF3a_26_L	ORF3a	26	SRR15546298	25469	C	T	0,999924	2021-07-29	United States
M_82_T	M	82	SRR15546298	26767	T	C	0,999873	2021-07-29	United States
ORF7a_82_A	ORF7a	82	SRR15546298	27638	T	C	0,999781	2021-07-29	United States
ORF7a_120_I	ORF7a	120	SRR15546298	27752	C	T	0,999841	2021-07-29	United States
ORF7b_40_I	ORF7b	40	SRR15546298	27874	C	T	0,999779	2021-07-29	United States
ORF8_118_NA	ORF8	118	SRR15546298	28247	A	-GATTTC	0,830401	2021-07-29	United States
ORF8_119_V	ORF8	119	SRR15546298	28249	A	T	0,965517	2021-07-29	United States
ORF8_120_L	ORF8	120	SRR15546298	28253	C	A	0,988211	2021-07-29	United States
N_63_G	N	63	SRR15546298	28461	A	G	0,982241	2021-07-29	United States
N_203_M	N	203	SRR15546298	28881	G	T	0,99984	2021-07-29	United States
N_215_C	N	215	SRR15546298	28916	G	T	0,999653	2021-07-29	United States
N_377_Y	N	377	SRR15546298	29402	G	T	0,998272	2021-07-29	United States
ORF1ab_1306_S	ORF1ab	1306	SRR15546302	4181	G	T	0,999914	2021-07-29	United States
ORF1ab_2046_L	ORF1ab	2046	SRR15546302	6402	C	T	0,998801	2021-07-29	United States
ORF1ab_2287_S	ORF1ab	2287	SRR15546302	7124	C	T	1	2021-07-29	United States
ORF1ab_2930_L	ORF1ab	2930	SRR15546302	9053	G	T	0,999839	2021-07-29	United States
ORF1ab_3255_I	ORF1ab	3255	SRR15546302	10029	C	T	0,999563	2021-07-29	United States
ORF1ab_3646_A	ORF1ab	3646	SRR15546302	11201	A	G	0,99969	2021-07-29	United States
ORF1ab_3731_V	ORF1ab	3731	SRR15546302	11456	A	G	0,999565	2021-07-29	United States
ORF1ab_4394_V	ORF1ab	4394	SRR15546302	13446	C	T	0,996418	2021-07-29	United States
ORF1ab_314_L	ORF1ab	314	SRR15546302	14408	C	T	0,999324	2021-07-29	United States
ORF1ab_662_S	ORF1ab	662	SRR15546302	15451	G	A	0,998759	2021-07-29	United States
ORF1ab_1000_L	ORF1ab	1000	SRR15546302	16466	C	T	0,999422	2021-07-29	United States
ORF1ab_1918_V	ORF1ab	1918	SRR15546302	19220	C	T	0,999643	2021-07-29	United States
S_19_R	S	19	SRR15546302	21618	C	G	0,999823	2021-07-29	United States
S_30_H	S	30	SRR15546302	21650	A	C	0,082852	2021-07-29	United States
S_149_H	S	149	SRR15546302	22007	A	C	0,0611152	2021-07-29	United States
S_156_NA	S	156	SRR15546302	22028	G	-AGTTCA	0,999642	2021-07-29	United States
S_452_R	S	452	SRR15546302	22917	T	G	0,999399	2021-07-29	United States
S_478_K	S	478	SRR15546302	22995	C	A	0,999597	2021-07-29	United States
S_614_G	S	614	SRR15546302	23403	A	G	0,99991	2021-07-29	United States
S_681_R	S	681	SRR15546302	23604	C	G	1	2021-07-29	United States
S_950_N	S	950	SRR15546302	24410	G	A	0,976443	2021-07-29	United States
ORF3a_26_L	ORF3a	26	SRR15546302	25469	C	T	0,999663	2021-07-29	United States
M_82_T	M	82	SRR15546302	26767	T	C	0,99988	2021-07-29	United States
ORF7a_81_L	ORF7a	81	SRR15546302	27635	C	T	0,999688	2021-07-29	United States
ORF7a_82_A	ORF7a	82	SRR15546302	27638	T	C	1	2021-07-29	United States
ORF7a_120_I	ORF7a	120	SRR15546302	27752	C	T	0,999474	2021-07-29	United States
ORF8_120_NA	ORF8	120	SRR15546302	28253	C	-A	0,0744681	2021-07-29	United States
N_63_G	N	63	SRR15546302	28461	A	G	0,993469	2021-07-29	United States
N_203_M	N	203	SRR15546302	28881	G	T	0,998436	2021-07-29	United States
N_215_C	N	215	SRR15546302	28916	G	T	1	2021-07-29	United States
N_377_Y	N	377	SRR15546302	29402	G	T	0,999694	2021-07-29	United States
ORF1ab_1206_T	ORF1ab	1206	SRR15546304	3882	T	C	0,999989	2021-07-29	United States
ORF1ab_1640_L	ORF1ab	1640	SRR15546304	5184	C	T	0,999442	2021-07-29	United States
ORF1ab_2039_F	ORF1ab	2039	SRR15546304	6380	C	T	0,999478	2021-07-29	United States
ORF1ab_3209_V	ORF1ab	3209	SRR15546304	9891	C	T	0,999513	2021-07-29	United States
ORF1ab_3718_A	ORF1ab	3718	SRR15546304	11418	T	C	0,999933	2021-07-29	United States
ORF1ab_3750_I	ORF1ab	3750	SRR15546304	11514	C	T	0,999168	2021-07-29	United States
ORF1ab_314_L	ORF1ab	314	SRR15546304	14408	C	T	0,99922	2021-07-29	United States
ORF1ab_662_S	ORF1ab	662	SRR15546304	15451	G	A	0,998547	2021-07-29	United States
ORF1ab_1000_L	ORF1ab	1000	SRR15546304	16466	C	T	0,999905	2021-07-29	United States
S_19_R	S	19	SRR15546304	21618	C	G	0,999951	2021-07-29	United States
S_142_D	S	142	SRR15546304	21987	G	A	0,297315	2021-07-29	United States
S_156_NA	S	156	SRR15546304	22028	G	-AGTTCA	0,996138	2021-07-29	United States
S_222_V	S	222	SRR15546304	22227	C	T	0,999636	2021-07-29	United States
S_266_H	S	266	SRR15546304	22358	T	C	1	2021-07-29	United States
S_452_R	S	452	SRR15546304	22917	T	G	0,999891	2021-07-29	United States
S_478_K	S	478	SRR15546304	22995	C	A	0,999706	2021-07-29	United States
S_574_Y	S	574	SRR15546304	23282	G	T	0,338958	2021-07-29	United States
S_614_G	S	614	SRR15546304	23403	A	G	0,99984	2021-07-29	United States
S_681_R	S	681	SRR15546304	23604	C	G	0,999059	2021-07-29	United States
S_950_N	S	950	SRR15546304	24410	G	A	0,589955	2021-07-29	United States
S_1264_L	S	1264	SRR15546304	25352	G	T	0,716566	2021-07-29	United States
ORF3a_26_L	ORF3a	26	SRR15546304	25469	C	T	0,999599	2021-07-29	United States
M_82_T	M	82	SRR15546304	26767	T	C	0,999768	2021-07-29	United States
M_140_V	M	140	SRR15546304	26940	A	G	0,0572672	2021-07-29	United States
ORF6_48_N	ORF6	48	SRR15546304	27345	A	T	0,999921	2021-07-29	United States
ORF7a_82_A	ORF7a	82	SRR15546304	27638	T	C	0,999875	2021-07-29	United States
ORF7a_120_I	ORF7a	120	SRR15546304	27752	C	T	0,999523	2021-07-29	United States
ORF8_118_NA	ORF8	118	SRR15546304	28247	A	-GATTTC	0,831192	2021-07-29	United States
ORF8_120_L	ORF8	120	SRR15546304	28253	C	A	0,991632	2021-07-29	United States
N_63_G	N	63	SRR15546304	28461	A	G	0,942757	2021-07-29	United States
N_203_M	N	203	SRR15546304	28881	G	T	0,999478	2021-07-29	United States
N_377_Y	N	377	SRR15546304	29402	G	T	0,999205	2021-07-29	United States
ORF1ab_62_S	ORF1ab	62	SRR15546305	449	C	T	0,999543	2021-07-29	United States
ORF1ab_272_S	ORF1ab	272	SRR15546305	1080	A	G	1	2021-07-29	United States
ORF1ab_769_S	ORF1ab	769	SRR15546305	2570	C	T	0,999498	2021-07-29	United States
ORF1ab_1306_S	ORF1ab	1306	SRR15546305	4181	G	T	1	2021-07-29	United States
ORF1ab_1989_S	ORF1ab	1989	SRR15546305	6230	C	T	0,114676	2021-07-29	United States
ORF1ab_2046_L	ORF1ab	2046	SRR15546305	6402	C	T	0,992616	2021-07-29	United States
ORF1ab_2554_V	ORF1ab	2554	SRR15546305	7926	C	T	1	2021-07-29	United States
ORF1ab_2930_L	ORF1ab	2930	SRR15546305	9053	G	T	1	2021-07-29	United States
ORF1ab_3255_I	ORF1ab	3255	SRR15546305	10029	C	T	1	2021-07-29	United States
ORF1ab_3646_A	ORF1ab	3646	SRR15546305	11201	A	G	0,999624	2021-07-29	United States
ORF1ab_183_V	ORF1ab	183	SRR15546305	14014	T	G	0,99979	2021-07-29	United States
ORF1ab_314_L	ORF1ab	314	SRR15546305	14408	C	T	1	2021-07-29	United States
ORF1ab_662_S	ORF1ab	662	SRR15546305	15451	G	A	0,998905	2021-07-29	United States
ORF1ab_1000_L	ORF1ab	1000	SRR15546305	16466	C	T	1	2021-07-29	United States
ORF1ab_1918_V	ORF1ab	1918	SRR15546305	19220	C	T	0,999218	2021-07-29	United States
S_19_R	S	19	SRR15546305	21618	C	G	0,999273	2021-07-29	United States
S_142_D	S	142	SRR15546305	21987	G	A	0,695652	2021-07-29	United States
S_156_NA	S	156	SRR15546305	22028	G	-AGTTCA	0,997712	2021-07-29	United States
S_452_R	S	452	SRR15546305	22917	T	G	1	2021-07-29	United States
S_478_K	S	478	SRR15546305	22995	C	A	1	2021-07-29	United States
S_614_G	S	614	SRR15546305	23403	A	G	0,999875	2021-07-29	United States
S_681_R	S	681	SRR15546305	23604	C	G	1	2021-07-29	United States
S_950_N	S	950	SRR15546305	24410	G	A	0,91866	2021-07-29	United States
ORF3a_26_L	ORF3a	26	SRR15546305	25469	C	T	1	2021-07-29	United States
M_82_T	M	82	SRR15546305	26767	T	C	0,999735	2021-07-29	United States
ORF7a_82_A	ORF7a	82	SRR15546305	27638	T	C	1	2021-07-29	United States
ORF7a_120_I	ORF7a	120	SRR15546305	27752	C	T	1	2021-07-29	United States
ORF7b_40_I	ORF7b	40	SRR15546305	27874	C	T	1	2021-07-29	United States
ORF8_118_NA	ORF8	118	SRR15546305	28247	A	-GATTTC	0,889462	2021-07-29	United States
ORF8_119_V	ORF8	119	SRR15546305	28249	A	T	0,994286	2021-07-29	United States
ORF8_120_L	ORF8	120	SRR15546305	28253	C	A	0,995694	2021-07-29	United States
N_63_G	N	63	SRR15546305	28461	A	G	0,924528	2021-07-29	United States
N_203_M	N	203	SRR15546305	28881	G	T	0,99736	2021-07-29	United States
N_215_C	N	215	SRR15546305	28916	G	T	1	2021-07-29	United States
N_377_Y	N	377	SRR15546305	29402	G	T	1	2021-07-29	United States
ORF1ab_1306_S	ORF1ab	1306	SRR15546306	4181	G	T	1	2021-07-29	United States
ORF1ab_2046_L	ORF1ab	2046	SRR15546306	6402	C	T	0,998686	2021-07-29	United States
ORF1ab_2125_Y	ORF1ab	2125	SRR15546306	6638	C	T	1	2021-07-29	United States
ORF1ab_2287_S	ORF1ab	2287	SRR15546306	7124	C	T	1	2021-07-29	United States
ORF1ab_2554_V	ORF1ab	2554	SRR15546306	7926	C	T	1	2021-07-29	United States
ORF1ab_2930_L	ORF1ab	2930	SRR15546306	9053	G	T	1	2021-07-29	United States
ORF1ab_3255_I	ORF1ab	3255	SRR15546306	10029	C	T	0,999731	2021-07-29	United States
ORF1ab_3646_A	ORF1ab	3646	SRR15546306	11201	A	G	0,999677	2021-07-29	United States
ORF1ab_183_V	ORF1ab	183	SRR15546306	14014	T	G	1	2021-07-29	United States
ORF1ab_314_L	ORF1ab	314	SRR15546306	14408	C	T	0,999403	2021-07-29	United States
ORF1ab_662_S	ORF1ab	662	SRR15546306	15451	G	A	0,999618	2021-07-29	United States
ORF1ab_1000_L	ORF1ab	1000	SRR15546306	16466	C	T	1	2021-07-29	United States
ORF1ab_1087_Y	ORF1ab	1087	SRR15546306	16726	C	T	0,999908	2021-07-29	United States
ORF1ab_1918_V	ORF1ab	1918	SRR15546306	19220	C	T	0,999774	2021-07-29	United States
S_19_R	S	19	SRR15546306	21618	C	G	0,998773	2021-07-29	United States
S_142_D	S	142	SRR15546306	21987	G	A	0,632708	2021-07-29	United States
S_156_NA	S	156	SRR15546306	22028	G	-AGTTCA	0,99943	2021-07-29	United States
S_452_R	S	452	SRR15546306	22917	T	G	0,997955	2021-07-29	United States
S_478_K	S	478	SRR15546306	22995	C	A	1	2021-07-29	United States
S_614_G	S	614	SRR15546306	23403	A	G	0,999896	2021-07-29	United States
S_681_R	S	681	SRR15546306	23604	C	G	0,999657	2021-07-29	United States
S_950_N	S	950	SRR15546306	24410	G	A	0,968092	2021-07-29	United States
ORF3a_26_L	ORF3a	26	SRR15546306	25469	C	T	1	2021-07-29	United States
M_82_T	M	82	SRR15546306	26767	T	C	1	2021-07-29	United States
ORF7a_82_A	ORF7a	82	SRR15546306	27638	T	C	1	2021-07-29	United States
ORF7a_99_L	ORF7a	99	SRR15546306	27689	C	T	1	2021-07-29	United States
ORF7a_120_I	ORF7a	120	SRR15546306	27752	C	T	1	2021-07-29	United States
ORF7b_40_I	ORF7b	40	SRR15546306	27874	C	T	0,999608	2021-07-29	United States
ORF8_60_F	ORF8	60	SRR15546306	28073	G	T	1	2021-07-29	United States
ORF8_118_NA	ORF8	118	SRR15546306	28247	A	-GATTTC	0,846963	2021-07-29	United States
ORF8_120_L	ORF8	120	SRR15546306	28253	C	A	0,991477	2021-07-29	United States
N_63_G	N	63	SRR15546306	28461	A	G	0,991244	2021-07-29	United States
N_203_M	N	203	SRR15546306	28881	G	T	0,999799	2021-07-29	United States
N_215_C	N	215	SRR15546306	28916	G	T	0,99966	2021-07-29	United States
N_294_K	N	294	SRR15546306	29153	C	A	0,9988	2021-07-29	United States
N_377_Y	N	377	SRR15546306	29402	G	T	0,999044	2021-07-29	United States
ORF1ab_519_S	ORF1ab	519	SRR15546307	1820	G	A	0,999076	2021-07-29	United States
ORF1ab_944_L	ORF1ab	944	SRR15546307	3096	C	T	0,0602348	2021-07-29	United States
ORF1ab_1640_L	ORF1ab	1640	SRR15546307	5184	C	T	0,999005	2021-07-29	United States
ORF1ab_3209_V	ORF1ab	3209	SRR15546307	9891	C	T	0,99924	2021-07-29	United States
ORF1ab_3718_A	ORF1ab	3718	SRR15546307	11418	T	C	0,999906	2021-07-29	United States
ORF1ab_3750_I	ORF1ab	3750	SRR15546307	11514	C	T	0,999311	2021-07-29	United States
ORF1ab_314_L	ORF1ab	314	SRR15546307	14408	C	T	0,999421	2021-07-29	United States
ORF1ab_662_S	ORF1ab	662	SRR15546307	15451	G	A	0,998554	2021-07-29	United States
ORF1ab_666_F	ORF1ab	666	SRR15546307	15463	G	T	0,115763	2021-07-29	United States
ORF1ab_1000_L	ORF1ab	1000	SRR15546307	16466	C	T	0,999964	2021-07-29	United States
ORF1ab_1619_Y	ORF1ab	1619	SRR15546307	18322	C	T	0,123524	2021-07-29	United States
S_19_R	S	19	SRR15546307	21618	C	G	0,999944	2021-07-29	United States
S_142_D	S	142	SRR15546307	21987	G	A	0,814168	2021-07-29	United States
S_156_NA	S	156	SRR15546307	22028	G	-AGTTCA	0,997611	2021-07-29	United States
S_222_V	S	222	SRR15546307	22227	C	T	0,999739	2021-07-29	United States
S_452_R	S	452	SRR15546307	22917	T	G	1	2021-07-29	United States
S_478_K	S	478	SRR15546307	22995	C	A	1	2021-07-29	United States
S_614_G	S	614	SRR15546307	23403	A	G	0,999872	2021-07-29	United States
S_681_R	S	681	SRR15546307	23604	C	G	0,999692	2021-07-29	United States
S_950_N	S	950	SRR15546307	24410	G	A	0,977162	2021-07-29	United States
ORF3a_26_L	ORF3a	26	SRR15546307	25469	C	T	0,999681	2021-07-29	United States
ORF3a_42_L	ORF3a	42	SRR15546307	25517	C	T	0,659841	2021-07-29	United States
M_82_T	M	82	SRR15546307	26767	T	C	0,999825	2021-07-29	United States
ORF7a_82_A	ORF7a	82	SRR15546307	27638	T	C	0,996117	2021-07-29	United States
ORF7a_120_I	ORF7a	120	SRR15546307	27752	C	T	0,999132	2021-07-29	United States
ORF8_67_F	ORF8	67	SRR15546307	28093	C	T	0,938399	2021-07-29	United States
ORF8_118_NA	ORF8	118	SRR15546307	28247	A	-GATTTC	0,829387	2021-07-29	United States
ORF8_119_V	ORF8	119	SRR15546307	28249	A	T	0,972549	2021-07-29	United States
ORF8_120_L	ORF8	120	SRR15546307	28253	C	A	0,97413	2021-07-29	United States
N_63_G	N	63	SRR15546307	28461	A	G	0,978155	2021-07-29	United States
N_203_M	N	203	SRR15546307	28881	G	T	0,999504	2021-07-29	United States
N_377_Y	N	377	SRR15546307	29402	G	T	1	2021-07-29	United States
ORF1ab_124_C	ORF1ab	124	SRR15546308	635	C	T	0,998516	2021-07-28	United States
ORF1ab_175_H	ORF1ab	175	SRR15546308	789	G	A	0,999688	2021-07-28	United States
ORF1ab_1306_S	ORF1ab	1306	SRR15546308	4181	G	T	0,999949	2021-07-28	United States
ORF1ab_2046_L	ORF1ab	2046	SRR15546308	6402	C	T	0,997746	2021-07-28	United States
ORF1ab_2930_L	ORF1ab	2930	SRR15546308	9053	G	T	0,999676	2021-07-28	United States
ORF1ab_3255_I	ORF1ab	3255	SRR15546308	10029	C	T	0,999841	2021-07-28	United States
ORF1ab_3603_NA	ORF1ab	3603	SRR15546308	11074	C	+T	0,0745138	2021-07-28	United States
ORF1ab_3606_NA	ORF1ab	3606	SRR15546308	11082	T	-G	0,117761	2021-07-28	United States
ORF1ab_3606_F	ORF1ab	3606	SRR15546308	11083	G	T	0,999831	2021-07-28	United States
ORF1ab_3646_A	ORF1ab	3646	SRR15546308	11201	A	G	0,999802	2021-07-28	United States
ORF1ab_314_L	ORF1ab	314	SRR15546308	14408	C	T	0,999391	2021-07-28	United States
ORF1ab_662_S	ORF1ab	662	SRR15546308	15451	G	A	0,995353	2021-07-28	United States
ORF1ab_1000_L	ORF1ab	1000	SRR15546308	16466	C	T	1	2021-07-28	United States
ORF1ab_1918_V	ORF1ab	1918	SRR15546308	19220	C	T	0,999724	2021-07-28	United States
ORF1ab_2635_H	ORF1ab	2635	SRR15546308	21372	G	T	0,986842	2021-07-28	United States
S_19_R	S	19	SRR15546308	21618	C	G	1	2021-07-28	United States
S_30_H	S	30	SRR15546308	21650	A	C	0,0540827	2021-07-28	United States
S_156_NA	S	156	SRR15546308	22028	G	-AGTTCA	1	2021-07-28	United States
S_452_R	S	452	SRR15546308	22917	T	G	1	2021-07-28	United States
S_478_K	S	478	SRR15546308	22995	C	A	1	2021-07-28	United States
S_614_G	S	614	SRR15546308	23403	A	G	0,999824	2021-07-28	United States
S_681_R	S	681	SRR15546308	23604	C	G	0,999261	2021-07-28	United States
S_950_N	S	950	SRR15546308	24410	G	A	0,987194	2021-07-28	United States
ORF3a_26_L	ORF3a	26	SRR15546308	25469	C	T	0,99943	2021-07-28	United States
M_82_T	M	82	SRR15546308	26767	T	C	0,999898	2021-07-28	United States
ORF7b_40_I	ORF7b	40	SRR15546308	27874	C	T	0,999377	2021-07-28	United States
ORF8_118_NA	ORF8	118	SRR15546308	28247	A	-GATTTC	0,826113	2021-07-28	United States
ORF8_119_V	ORF8	119	SRR15546308	28249	A	T	0,983173	2021-07-28	United States
ORF8_120_L	ORF8	120	SRR15546308	28253	C	A	0,997333	2021-07-28	United States
N_63_G	N	63	SRR15546308	28461	A	G	0,975387	2021-07-28	United States
N_203_M	N	203	SRR15546308	28881	G	T	0,999349	2021-07-28	United States
N_215_C	N	215	SRR15546308	28916	G	T	0,9982	2021-07-28	United States
N_377_Y	N	377	SRR15546308	29402	G	T	0,995906	2021-07-28	United States
ORF1ab_1640_L	ORF1ab	1640	SRR15546309	5184	C	T	0,999924	2021-07-29	United States
ORF1ab_1826_D	ORF1ab	1826	SRR15546309	5743	G	C	0,0540193	2021-07-29	United States
ORF1ab_1827_H	ORF1ab	1827	SRR15546309	5744	T	C	0,0539118	2021-07-29	United States
ORF1ab_3209_V	ORF1ab	3209	SRR15546309	9891	C	T	0,998768	2021-07-29	United States
ORF1ab_3718_A	ORF1ab	3718	SRR15546309	11418	T	C	0,998665	2021-07-29	United States
ORF1ab_3750_I	ORF1ab	3750	SRR15546309	11514	C	T	0,999128	2021-07-29	United States
ORF1ab_314_L	ORF1ab	314	SRR15546309	14408	C	T	0,998809	2021-07-29	United States
ORF1ab_321_L	ORF1ab	321	SRR15546309	14428	G	T	0,999504	2021-07-29	United States
ORF1ab_662_S	ORF1ab	662	SRR15546309	15451	G	A	0,999477	2021-07-29	United States
ORF1ab_1000_L	ORF1ab	1000	SRR15546309	16466	C	T	0,999561	2021-07-29	United States
S_19_R	S	19	SRR15546309	21618	C	G	1	2021-07-29	United States
S_142_D	S	142	SRR15546309	21987	G	A	0,619632	2021-07-29	United States
S_156_NA	S	156	SRR15546309	22028	G	-AGTTCA	0,99916	2021-07-29	United States
S_222_V	S	222	SRR15546309	22227	C	T	0,999499	2021-07-29	United States
S_452_R	S	452	SRR15546309	22917	T	G	0,998634	2021-07-29	United States
S_478_K	S	478	SRR15546309	22995	C	A	0,999281	2021-07-29	United States
S_614_G	S	614	SRR15546309	23403	A	G	0,999956	2021-07-29	United States
S_681_R	S	681	SRR15546309	23604	C	G	0,999594	2021-07-29	United States
S_950_N	S	950	SRR15546309	24410	G	A	0,96643	2021-07-29	United States
ORF3a_26_L	ORF3a	26	SRR15546309	25469	C	T	0,997936	2021-07-29	United States
ORF3a_224_C	ORF3a	224	SRR15546309	26062	G	T	0,998826	2021-07-29	United States
M_82_T	M	82	SRR15546309	26767	T	C	0,999618	2021-07-29	United States
M_197_N	M	197	SRR15546309	27112	G	A	0,998968	2021-07-29	United States
ORF7a_82_A	ORF7a	82	SRR15546309	27638	T	C	0,999319	2021-07-29	United States
ORF7a_120_I	ORF7a	120	SRR15546309	27752	C	T	0,998892	2021-07-29	United States
ORF8_118_NA	ORF8	118	SRR15546309	28247	A	-GATTTC	0,840521	2021-07-29	United States
ORF8_120_L	ORF8	120	SRR15546309	28253	C	A	0,990792	2021-07-29	United States
N_63_G	N	63	SRR15546309	28461	A	G	0,981152	2021-07-29	United States
N_203_M	N	203	SRR15546309	28881	G	T	0,999816	2021-07-29	United States
N_377_Y	N	377	SRR15546309	29402	G	T	0,99845	2021-07-29	United States
ORF1ab_1306_S	ORF1ab	1306	SRR15546310	4181	G	T	1	2021-07-29	United States
ORF1ab_2046_L	ORF1ab	2046	SRR15546310	6402	C	T	0,993385	2021-07-29	United States
ORF1ab_2287_S	ORF1ab	2287	SRR15546310	7124	C	T	1	2021-07-29	United States
ORF1ab_2930_L	ORF1ab	2930	SRR15546310	9053	G	T	1	2021-07-29	United States
ORF1ab_3255_I	ORF1ab	3255	SRR15546310	10029	C	T	0,999744	2021-07-29	United States
ORF1ab_3523_V	ORF1ab	3523	SRR15546310	10833	C	T	0,999626	2021-07-29	United States
ORF1ab_3646_A	ORF1ab	3646	SRR15546310	11201	A	G	0,999315	2021-07-29	United States
ORF1ab_4249_I	ORF1ab	4249	SRR15546310	13011	C	T	0,980597	2021-07-29	United States
ORF1ab_4398_L	ORF1ab	4398	SRR15546310	13458	C	T	0,999344	2021-07-29	United States
ORF1ab_183_V	ORF1ab	183	SRR15546310	14014	T	G	0,999796	2021-07-29	United States
ORF1ab_314_L	ORF1ab	314	SRR15546310	14408	C	T	0,999636	2021-07-29	United States
ORF1ab_627_F	ORF1ab	627	SRR15546310	15346	C	T	0,99975	2021-07-29	United States
ORF1ab_662_S	ORF1ab	662	SRR15546310	15451	G	A	0,999429	2021-07-29	United States
ORF1ab_1000_L	ORF1ab	1000	SRR15546310	16466	C	T	0,999685	2021-07-29	United States
ORF1ab_1918_V	ORF1ab	1918	SRR15546310	19220	C	T	0,999315	2021-07-29	United States
S_19_R	S	19	SRR15546310	21618	C	G	0,999169	2021-07-29	United States
S_142_D	S	142	SRR15546310	21987	G	A	0,466958	2021-07-29	United States
S_156_NA	S	156	SRR15546310	22028	G	-AGTTCA	0,998527	2021-07-29	United States
S_452_R	S	452	SRR15546310	22917	T	G	0,997923	2021-07-29	United States
S_478_K	S	478	SRR15546310	22995	C	A	1	2021-07-29	United States
S_614_G	S	614	SRR15546310	23403	A	G	0,999803	2021-07-29	United States
S_681_R	S	681	SRR15546310	23604	C	G	0,999602	2021-07-29	United States
S_809_S	S	809	SRR15546310	23987	C	T	0,135051	2021-07-29	United States
S_950_N	S	950	SRR15546310	24410	G	A	0,695103	2021-07-29	United States
ORF3a_26_L	ORF3a	26	SRR15546310	25469	C	T	1	2021-07-29	United States
M_82_T	M	82	SRR15546310	26767	T	C	0,999739	2021-07-29	United States
ORF7a_65_NA	ORF7a	65	SRR15546310	27587	T	-TGCTTGTCCTGACGGCGTA	0,778712	2021-07-29	United States
ORF7a_76_*	ORF7a	76	SRR15546310	27619	C	T	1	2021-07-29	United States
ORF7a_82_A	ORF7a	82	SRR15546310	27638	T	C	0,997815	2021-07-29	United States
ORF7a_120_I	ORF7a	120	SRR15546310	27752	C	T	1	2021-07-29	United States
ORF7b_40_I	ORF7b	40	SRR15546310	27874	C	T	1	2021-07-29	United States
ORF8_72_H	ORF8	72	SRR15546310	28109	G	T	0,999785	2021-07-29	United States
ORF8_118_NA	ORF8	118	SRR15546310	28247	A	-GATTTC	0,93092	2021-07-29	United States
ORF8_119_V	ORF8	119	SRR15546310	28249	A	T	0,997449	2021-07-29	United States
ORF8_120_L	ORF8	120	SRR15546310	28253	C	A	0,996896	2021-07-29	United States
N_63_G	N	63	SRR15546310	28461	A	G	0,941363	2021-07-29	United States
N_203_M	N	203	SRR15546310	28881	G	T	0,999583	2021-07-29	United States
N_215_C	N	215	SRR15546310	28916	G	T	0,999524	2021-07-29	United States
N_254_V	N	254	SRR15546310	29034	C	T	0,0547153	2021-07-29	United States
N_366_I	N	366	SRR15546310	29370	C	T	0,954576	2021-07-29	United States
N_377_Y	N	377	SRR15546310	29402	G	T	0,997895	2021-07-29	United States
ORF1ab_153_L	ORF1ab	153	SRR15546311	723	C	T	0,999106	2021-07-29	United States
ORF1ab_1306_S	ORF1ab	1306	SRR15546311	4181	G	T	0,999874	2021-07-29	United States
ORF1ab_2046_L	ORF1ab	2046	SRR15546311	6402	C	T	0,998353	2021-07-29	United States
ORF1ab_2287_S	ORF1ab	2287	SRR15546311	7124	C	T	0,999782	2021-07-29	United States
ORF1ab_2554_V	ORF1ab	2554	SRR15546311	7926	C	T	0,999855	2021-07-29	United States
ORF1ab_2930_L	ORF1ab	2930	SRR15546311	9053	G	T	0,999722	2021-07-29	United States
ORF1ab_3255_I	ORF1ab	3255	SRR15546311	10029	C	T	0,999815	2021-07-29	United States
ORF1ab_3603_NA	ORF1ab	3603	SRR15546311	11074	C	-T	0,0502031	2021-07-29	United States
ORF1ab_3646_A	ORF1ab	3646	SRR15546311	11201	A	G	0,999655	2021-07-29	United States
ORF1ab_3838_L	ORF1ab	3838	SRR15546311	11779	C	A	0,999902	2021-07-29	United States
ORF1ab_183_V	ORF1ab	183	SRR15546311	14014	T	G	0,999961	2021-07-29	United States
ORF1ab_314_L	ORF1ab	314	SRR15546311	14408	C	T	0,999278	2021-07-29	United States
ORF1ab_662_S	ORF1ab	662	SRR15546311	15451	G	A	0,997867	2021-07-29	United States
ORF1ab_1000_L	ORF1ab	1000	SRR15546311	16466	C	T	0,999756	2021-07-29	United States
ORF1ab_1918_V	ORF1ab	1918	SRR15546311	19220	C	T	0,999813	2021-07-29	United States
S_19_R	S	19	SRR15546311	21618	C	G	0,999917	2021-07-29	United States
S_142_D	S	142	SRR15546311	21987	G	A	0,526857	2021-07-29	United States
S_156_NA	S	156	SRR15546311	22028	G	-AGTTCA	0,998909	2021-07-29	United States
S_452_R	S	452	SRR15546311	22917	T	G	0,999626	2021-07-29	United States
S_478_K	S	478	SRR15546311	22995	C	A	0,999781	2021-07-29	United States
S_614_G	S	614	SRR15546311	23403	A	G	0,999789	2021-07-29	United States
S_681_R	S	681	SRR15546311	23604	C	G	0,999561	2021-07-29	United States
S_950_N	S	950	SRR15546311	24410	G	A	0,868071	2021-07-29	United States
S_1153_Y	S	1153	SRR15546311	25019	G	T	0,999819	2021-07-29	United States
ORF3a_26_L	ORF3a	26	SRR15546311	25469	C	T	0,999858	2021-07-29	United States
M_82_T	M	82	SRR15546311	26767	T	C	0,999796	2021-07-29	United States
ORF7a_82_A	ORF7a	82	SRR15546311	27638	T	C	0,999929	2021-07-29	United States
ORF7a_120_I	ORF7a	120	SRR15546311	27752	C	T	0,999604	2021-07-29	United States
ORF7b_40_I	ORF7b	40	SRR15546311	27874	C	T	0,999691	2021-07-29	United States
ORF8_118_NA	ORF8	118	SRR15546311	28247	A	-GATTTC	0,844426	2021-07-29	United States
ORF8_119_V	ORF8	119	SRR15546311	28249	A	T	0,967273	2021-07-29	United States
ORF8_120_L	ORF8	120	SRR15546311	28253	C	A	0,990706	2021-07-29	United States
N_63_G	N	63	SRR15546311	28461	A	G	0,937148	2021-07-29	United States
N_203_M	N	203	SRR15546311	28881	G	T	0,999601	2021-07-29	United States
N_215_C	N	215	SRR15546311	28916	G	T	0,999224	2021-07-29	United States
N_377_Y	N	377	SRR15546311	29402	G	T	0,998574	2021-07-29	United States
ORF1ab_1633_D	ORF1ab	1633	SRR15546312	5164	G	T	0,999609	2021-07-29	United States
ORF1ab_1640_L	ORF1ab	1640	SRR15546312	5184	C	T	0,999248	2021-07-29	United States
ORF1ab_3209_V	ORF1ab	3209	SRR15546312	9891	C	T	0,999779	2021-07-29	United States
ORF1ab_3718_A	ORF1ab	3718	SRR15546312	11418	T	C	1	2021-07-29	United States
ORF1ab_3750_I	ORF1ab	3750	SRR15546312	11514	C	T	0,999075	2021-07-29	United States
ORF1ab_314_L	ORF1ab	314	SRR15546312	14408	C	T	1	2021-07-29	United States
ORF1ab_662_S	ORF1ab	662	SRR15546312	15451	G	A	0,99947	2021-07-29	United States
ORF1ab_1000_L	ORF1ab	1000	SRR15546312	16466	C	T	0,999535	2021-07-29	United States
ORF1ab_2488_M	ORF1ab	2488	SRR15546312	20930	C	T	0,999618	2021-07-29	United States
ORF1ab_2564_A	ORF1ab	2564	SRR15546312	21158	T	C	0,834764	2021-07-29	United States
S_19_R	S	19	SRR15546312	21618	C	G	1	2021-07-29	United States
S_142_D	S	142	SRR15546312	21987	G	A	0,512397	2021-07-29	United States
S_156_NA	S	156	SRR15546312	22028	G	-AGTTCA	0,993333	2021-07-29	United States
S_222_V	S	222	SRR15546312	22227	C	T	1	2021-07-29	United States
S_452_R	S	452	SRR15546312	22917	T	G	1	2021-07-29	United States
S_478_K	S	478	SRR15546312	22995	C	A	1	2021-07-29	United States
S_614_G	S	614	SRR15546312	23403	A	G	0,99976	2021-07-29	United States
S_681_R	S	681	SRR15546312	23604	C	G	1	2021-07-29	United States
S_950_N	S	950	SRR15546312	24410	G	A	0,912815	2021-07-29	United States
ORF3a_26_L	ORF3a	26	SRR15546312	25469	C	T	1	2021-07-29	United States
M_82_T	M	82	SRR15546312	26767	T	C	0,999621	2021-07-29	United States
ORF7a_82_A	ORF7a	82	SRR15546312	27638	T	C	1	2021-07-29	United States
ORF7a_120_I	ORF7a	120	SRR15546312	27752	C	T	1	2021-07-29	United States
ORF8_118_NA	ORF8	118	SRR15546312	28247	A	-GATTTC	0,83964	2021-07-29	United States
ORF8_120_L	ORF8	120	SRR15546312	28253	C	A	1	2021-07-29	United States
N_18_V	N	18	SRR15546312	28326	G	T	1	2021-07-29	United States
N_63_G	N	63	SRR15546312	28461	A	G	0,986577	2021-07-29	United States
N_203_M	N	203	SRR15546312	28881	G	T	0,99872	2021-07-29	United States
N_377_Y	N	377	SRR15546312	29402	G	T	1	2021-07-29	United States
ORF1ab_1640_L	ORF1ab	1640	SRR15546313	5184	C	T	0,99938	2021-07-29	United States
ORF1ab_3209_V	ORF1ab	3209	SRR15546313	9891	C	T	0,999236	2021-07-29	United States
ORF1ab_3718_A	ORF1ab	3718	SRR15546313	11418	T	C	0,999627	2021-07-29	United States
ORF1ab_3750_I	ORF1ab	3750	SRR15546313	11514	C	T	0,999095	2021-07-29	United States
ORF1ab_314_L	ORF1ab	314	SRR15546313	14408	C	T	0,99865	2021-07-29	United States
ORF1ab_662_S	ORF1ab	662	SRR15546313	15451	G	A	0,999447	2021-07-29	United States
ORF1ab_1000_L	ORF1ab	1000	SRR15546313	16466	C	T	0,999714	2021-07-29	United States
ORF1ab_2211_V	ORF1ab	2211	SRR15546313	20099	C	T	0,0631223	2021-07-29	United States
ORF1ab_2260_I	ORF1ab	2260	SRR15546313	20247	G	T	0,17919	2021-07-29	United States
S_19_R	S	19	SRR15546313	21618	C	G	0,999963	2021-07-29	United States
S_142_D	S	142	SRR15546313	21987	G	A	0,671825	2021-07-29	United States
S_156_NA	S	156	SRR15546313	22028	G	-AGTTCA	0,998357	2021-07-29	United States
S_222_V	S	222	SRR15546313	22227	C	T	0,999515	2021-07-29	United States
S_348_T	S	348	SRR15546313	22604	G	A	0,185247	2021-07-29	United States
S_452_R	S	452	SRR15546313	22917	T	G	0,999433	2021-07-29	United States
S_478_K	S	478	SRR15546313	22995	C	A	0,999704	2021-07-29	United States
S_614_G	S	614	SRR15546313	23403	A	G	0,999914	2021-07-29	United States
S_681_R	S	681	SRR15546313	23604	C	G	0,9996	2021-07-29	United States
S_950_N	S	950	SRR15546313	24410	G	A	0,946378	2021-07-29	United States
S_1074_S	S	1074	SRR15546313	24783	A	G	0,904823	2021-07-29	United States
S_1264_L	S	1264	SRR15546313	25352	G	T	0,954329	2021-07-29	United States
ORF3a_26_L	ORF3a	26	SRR15546313	25469	C	T	0,999154	2021-07-29	United States
ORF3a_78_Y	ORF3a	78	SRR15546313	25624	C	T	0,999944	2021-07-29	United States
M_82_T	M	82	SRR15546313	26767	T	C	0,999774	2021-07-29	United States
ORF6_48_N	ORF6	48	SRR15546313	27345	A	T	0,999663	2021-07-29	United States
ORF7a_82_A	ORF7a	82	SRR15546313	27638	T	C	1	2021-07-29	United States
ORF7a_120_I	ORF7a	120	SRR15546313	27752	C	T	0,999792	2021-07-29	United States
ORF8_118_NA	ORF8	118	SRR15546313	28247	A	-GATTTC	0,811131	2021-07-29	United States
ORF8_120_L	ORF8	120	SRR15546313	28253	C	A	0,989807	2021-07-29	United States
N_63_G	N	63	SRR15546313	28461	A	G	0,974455	2021-07-29	United States
N_203_M	N	203	SRR15546313	28881	G	T	0,999341	2021-07-29	United States
N_362_I	N	362	SRR15546313	29358	C	T	0,957885	2021-07-29	United States
N_377_Y	N	377	SRR15546313	29402	G	T	0,997817	2021-07-29	United States
ORF1ab_1306_S	ORF1ab	1306	SRR15546315	4181	G	T	1	2021-07-29	United States
ORF1ab_2046_L	ORF1ab	2046	SRR15546315	6402	C	T	0,997817	2021-07-29	United States
ORF1ab_2930_L	ORF1ab	2930	SRR15546315	9053	G	T	1	2021-07-29	United States
ORF1ab_3255_I	ORF1ab	3255	SRR15546315	10029	C	T	0,999704	2021-07-29	United States
ORF1ab_3646_A	ORF1ab	3646	SRR15546315	11201	A	G	0,999744	2021-07-29	United States
ORF1ab_314_L	ORF1ab	314	SRR15546315	14408	C	T	0,999126	2021-07-29	United States
ORF1ab_662_S	ORF1ab	662	SRR15546315	15451	G	A	0,998437	2021-07-29	United States
ORF1ab_1000_L	ORF1ab	1000	SRR15546315	16466	C	T	1	2021-07-29	United States
ORF1ab_1257_V	ORF1ab	1257	SRR15546315	17236	A	G	1	2021-07-29	United States
ORF1ab_1918_V	ORF1ab	1918	SRR15546315	19220	C	T	0,999397	2021-07-29	United States
ORF1ab_2393_H	ORF1ab	2393	SRR15546315	20644	T	C	0,209558	2021-07-29	United States
ORF1ab_2523_F	ORF1ab	2523	SRR15546315	21034	C	T	0,327247	2021-07-29	United States
S_19_R	S	19	SRR15546315	21618	C	G	1	2021-07-29	United States
S_142_D	S	142	SRR15546315	21987	G	A	0,753247	2021-07-29	United States
S_156_NA	S	156	SRR15546315	22028	G	-AGTTCA	0,998884	2021-07-29	United States
S_452_R	S	452	SRR15546315	22917	T	G	1	2021-07-29	United States
S_478_K	S	478	SRR15546315	22995	C	A	1	2021-07-29	United States
S_614_G	S	614	SRR15546315	23403	A	G	0,999808	2021-07-29	United States
S_681_R	S	681	SRR15546315	23604	C	G	0,999049	2021-07-29	United States
S_950_N	S	950	SRR15546315	24410	G	A	0,942816	2021-07-29	United States
ORF3a_26_L	ORF3a	26	SRR15546315	25469	C	T	0,999414	2021-07-29	United States
ORF3a_104_S	ORF3a	104	SRR15546315	25702	C	T	0,999763	2021-07-29	United States
M_82_T	M	82	SRR15546315	26767	T	C	0,999844	2021-07-29	United States
ORF7a_82_A	ORF7a	82	SRR15546315	27638	T	C	1	2021-07-29	United States
ORF7a_120_I	ORF7a	120	SRR15546315	27752	C	T	1	2021-07-29	United States
ORF7b_40_I	ORF7b	40	SRR15546315	27874	C	T	1	2021-07-29	United States
ORF8_118_NA	ORF8	118	SRR15546315	28247	A	-GATTTC	0,834359	2021-07-29	United States
ORF8_120_L	ORF8	120	SRR15546315	28253	C	A	0,995633	2021-07-29	United States
N_1_L	N	1	SRR15546315	28274	A	C	0,0617978	2021-07-29	United States
N_63_G	N	63	SRR15546315	28461	A	G	0,982301	2021-07-29	United States
N_203_M	N	203	SRR15546315	28881	G	T	0,999495	2021-07-29	United States
N_208_S	N	208	SRR15546315	28895	G	T	0,997018	2021-07-29	United States
N_215_C	N	215	SRR15546315	28916	G	T	1	2021-07-29	United States
N_377_Y	N	377	SRR15546315	29402	G	T	1	2021-07-29	United States
ORF1ab_1306_S	ORF1ab	1306	SRR15546316	4181	G	T	0,999938	2021-07-29	United States
ORF1ab_2046_S	ORF1ab	2046	SRR15546316	6401	C	T	0,99934	2021-07-29	United States
ORF1ab_2046_L	ORF1ab	2046	SRR15546316	6402	C	T	0,999632	2021-07-29	United States
ORF1ab_2287_S	ORF1ab	2287	SRR15546316	7124	C	T	1	2021-07-29	United States
ORF1ab_2855_V	ORF1ab	2855	SRR15546316	8829	C	T	0,9991	2021-07-29	United States
ORF1ab_2930_L	ORF1ab	2930	SRR15546316	9053	G	T	0,998917	2021-07-29	United States
ORF1ab_3255_I	ORF1ab	3255	SRR15546316	10029	C	T	0,999621	2021-07-29	United States
ORF1ab_3646_A	ORF1ab	3646	SRR15546316	11201	A	G	0,999624	2021-07-29	United States
ORF1ab_314_L	ORF1ab	314	SRR15546316	14408	C	T	0,999719	2021-07-29	United States
ORF1ab_662_S	ORF1ab	662	SRR15546316	15451	G	A	0,999106	2021-07-29	United States
ORF1ab_914_V	ORF1ab	914	SRR15546316	16208	C	T	0,15512	2021-07-29	United States
ORF1ab_1000_L	ORF1ab	1000	SRR15546316	16466	C	T	0,999865	2021-07-29	United States
ORF1ab_1847_S	ORF1ab	1847	SRR15546316	19006	G	T	0,999887	2021-07-29	United States
ORF1ab_1918_V	ORF1ab	1918	SRR15546316	19220	C	T	0,999757	2021-07-29	United States
S_19_R	S	19	SRR15546316	21618	C	G	1	2021-07-29	United States
S_95_I	S	95	SRR15546316	21846	C	T	0,998483	2021-07-29	United States
S_142_D	S	142	SRR15546316	21987	G	A	0,801292	2021-07-29	United States
S_156_NA	S	156	SRR15546316	22028	G	-AGTTCA	0,999678	2021-07-29	United States
S_452_R	S	452	SRR15546316	22917	T	G	0,996938	2021-07-29	United States
S_478_K	S	478	SRR15546316	22995	C	A	1	2021-07-29	United States
S_614_G	S	614	SRR15546316	23403	A	G	0,999866	2021-07-29	United States
S_681_R	S	681	SRR15546316	23604	C	G	0,999836	2021-07-29	United States
S_950_N	S	950	SRR15546316	24410	G	A	0,972549	2021-07-29	United States
ORF3a_26_L	ORF3a	26	SRR15546316	25469	C	T	1	2021-07-29	United States
E_33_T	E	33	SRR15546316	26342	T	C	0,14557	2021-07-29	United States
M_82_T	M	82	SRR15546316	26767	T	C	0,999779	2021-07-29	United States
ORF7a_82_A	ORF7a	82	SRR15546316	27638	T	C	1	2021-07-29	United States
ORF7a_120_I	ORF7a	120	SRR15546316	27752	C	T	1	2021-07-29	United States
ORF7b_40_I	ORF7b	40	SRR15546316	27874	C	T	0,999654	2021-07-29	United States
ORF8_118_NA	ORF8	118	SRR15546316	28247	A	-GATTTC	0,79917	2021-07-29	United States
ORF8_119_V	ORF8	119	SRR15546316	28249	A	T	0,959459	2021-07-29	United States
ORF8_120_L	ORF8	120	SRR15546316	28253	C	A	0,985945	2021-07-29	United States
N_37_P	N	37	SRR15546316	28382	T	C	0,328384	2021-07-29	United States
N_63_G	N	63	SRR15546316	28461	A	G	0,98642	2021-07-29	United States
N_203_M	N	203	SRR15546316	28881	G	T	0,999302	2021-07-29	United States
N_215_C	N	215	SRR15546316	28916	G	T	0,999055	2021-07-29	United States
N_377_Y	N	377	SRR15546316	29402	G	T	1	2021-07-29	United States
ORF1ab_308_L	ORF1ab	308	SRR15546320	1188	C	T	0,129794	2021-07-29	United States
ORF1ab_1306_S	ORF1ab	1306	SRR15546320	4181	G	T	0,99993	2021-07-29	United States
ORF1ab_2046_L	ORF1ab	2046	SRR15546320	6402	C	T	0,998558	2021-07-29	United States
ORF1ab_2287_S	ORF1ab	2287	SRR15546320	7124	C	T	1	2021-07-29	United States
ORF1ab_2930_L	ORF1ab	2930	SRR15546320	9053	G	T	0,999638	2021-07-29	United States
ORF1ab_3255_I	ORF1ab	3255	SRR15546320	10029	C	T	0,999833	2021-07-29	United States
ORF1ab_3646_A	ORF1ab	3646	SRR15546320	11201	A	G	0,999706	2021-07-29	United States
ORF1ab_314_L	ORF1ab	314	SRR15546320	14408	C	T	0,999293	2021-07-29	United States
ORF1ab_662_S	ORF1ab	662	SRR15546320	15451	G	A	0,999325	2021-07-29	United States
ORF1ab_1000_L	ORF1ab	1000	SRR15546320	16466	C	T	0,999814	2021-07-29	United States
ORF1ab_1257_V	ORF1ab	1257	SRR15546320	17236	A	G	0,999941	2021-07-29	United States
ORF1ab_1918_V	ORF1ab	1918	SRR15546320	19220	C	T	0,99926	2021-07-29	United States
S_19_R	S	19	SRR15546320	21618	C	G	0,999547	2021-07-29	United States
S_142_D	S	142	SRR15546320	21987	G	A	0,425868	2021-07-29	United States
S_156_NA	S	156	SRR15546320	22028	G	-AGTTCA	0,996291	2021-07-29	United States
S_452_R	S	452	SRR15546320	22917	T	G	0,999516	2021-07-29	United States
S_478_K	S	478	SRR15546320	22995	C	A	0,99949	2021-07-29	United States
S_614_G	S	614	SRR15546320	23403	A	G	0,999849	2021-07-29	United States
S_681_R	S	681	SRR15546320	23604	C	G	0,999706	2021-07-29	United States
S_950_N	S	950	SRR15546320	24410	G	A	0,771125	2021-07-29	United States
ORF3a_26_L	ORF3a	26	SRR15546320	25469	C	T	0,999902	2021-07-29	United States
ORF3a_104_S	ORF3a	104	SRR15546320	25702	C	T	0,999766	2021-07-29	United States
M_82_T	M	82	SRR15546320	26767	T	C	0,999756	2021-07-29	United States
ORF7a_82_A	ORF7a	82	SRR15546320	27638	T	C	0,999647	2021-07-29	United States
ORF7a_120_I	ORF7a	120	SRR15546320	27752	C	T	0,999918	2021-07-29	United States
ORF7b_40_I	ORF7b	40	SRR15546320	27874	C	T	0,999471	2021-07-29	United States
ORF8_118_NA	ORF8	118	SRR15546320	28247	A	-GATTTC	0,825537	2021-07-29	United States
ORF8_120_L	ORF8	120	SRR15546320	28253	C	A	0,99045	2021-07-29	United States
N_63_G	N	63	SRR15546320	28461	A	G	0,965196	2021-07-29	United States
N_203_M	N	203	SRR15546320	28881	G	T	0,999742	2021-07-29	United States
N_208_S	N	208	SRR15546320	28895	G	T	0,998057	2021-07-29	United States
N_215_C	N	215	SRR15546320	28916	G	T	0,999503	2021-07-29	United States
N_377_Y	N	377	SRR15546320	29402	G	T	0,999311	2021-07-29	United States
ORF1ab_1306_S	ORF1ab	1306	SRR15546323	4181	G	T	0,99977	2021-07-29	United States
ORF1ab_2046_L	ORF1ab	2046	SRR15546323	6402	C	T	0,991631	2021-07-29	United States
ORF1ab_2093_A	ORF1ab	2093	SRR15546323	6542	A	G	0,0776071	2021-07-29	United States
ORF1ab_2287_S	ORF1ab	2287	SRR15546323	7124	C	T	1	2021-07-29	United States
ORF1ab_2930_L	ORF1ab	2930	SRR15546323	9053	G	T	1	2021-07-29	United States
ORF1ab_3255_I	ORF1ab	3255	SRR15546323	10029	C	T	1	2021-07-29	United States
ORF1ab_3646_A	ORF1ab	3646	SRR15546323	11201	A	G	0,999425	2021-07-29	United States
ORF1ab_314_L	ORF1ab	314	SRR15546323	14408	C	T	1	2021-07-29	United States
ORF1ab_662_S	ORF1ab	662	SRR15546323	15451	G	A	0,999092	2021-07-29	United States
ORF1ab_1000_L	ORF1ab	1000	SRR15546323	16466	C	T	0,999836	2021-07-29	United States
ORF1ab_1257_V	ORF1ab	1257	SRR15546323	17236	A	G	0,999938	2021-07-29	United States
ORF1ab_1918_V	ORF1ab	1918	SRR15546323	19220	C	T	0,999478	2021-07-29	United States
S_19_R	S	19	SRR15546323	21618	C	G	1	2021-07-29	United States
S_142_D	S	142	SRR15546323	21987	G	A	0,519451	2021-07-29	United States
S_156_NA	S	156	SRR15546323	22028	G	-AGTTCA	0,998627	2021-07-29	United States
S_452_R	S	452	SRR15546323	22917	T	G	0,998205	2021-07-29	United States
S_478_K	S	478	SRR15546323	22995	C	A	1	2021-07-29	United States
S_614_G	S	614	SRR15546323	23403	A	G	0,999784	2021-07-29	United States
S_681_R	S	681	SRR15546323	23604	C	G	0,999708	2021-07-29	United States
S_950_N	S	950	SRR15546323	24410	G	A	0,916048	2021-07-29	United States
ORF3a_26_L	ORF3a	26	SRR15546323	25469	C	T	1	2021-07-29	United States
ORF3a_104_S	ORF3a	104	SRR15546323	25702	C	T	0,999312	2021-07-29	United States
M_82_T	M	82	SRR15546323	26767	T	C	0,999878	2021-07-29	United States
ORF7a_82_A	ORF7a	82	SRR15546323	27638	T	C	1	2021-07-29	United States
ORF7a_120_I	ORF7a	120	SRR15546323	27752	C	T	1	2021-07-29	United States
ORF7b_40_I	ORF7b	40	SRR15546323	27874	C	T	0,999434	2021-07-29	United States
ORF8_118_NA	ORF8	118	SRR15546323	28247	A	-GATTTC	0,873768	2021-07-29	United States
ORF8_120_L	ORF8	120	SRR15546323	28253	C	A	1	2021-07-29	United States
N_63_G	N	63	SRR15546323	28461	A	G	0,983902	2021-07-29	United States
N_203_M	N	203	SRR15546323	28881	G	T	1	2021-07-29	United States
N_208_S	N	208	SRR15546323	28895	G	T	0,997279	2021-07-29	United States
N_215_C	N	215	SRR15546323	28916	G	T	0,998829	2021-07-29	United States
N_377_Y	N	377	SRR15546323	29402	G	T	1	2021-07-29	United States
ORF1ab_1633_D	ORF1ab	1633	SRR15546324	5164	G	T	0,998809	2021-07-29	United States
ORF1ab_1640_L	ORF1ab	1640	SRR15546324	5184	C	T	0,999386	2021-07-29	United States
ORF1ab_3209_V	ORF1ab	3209	SRR15546324	9891	C	T	0,999457	2021-07-29	United States
ORF1ab_3718_A	ORF1ab	3718	SRR15546324	11418	T	C	1	2021-07-29	United States
ORF1ab_3750_I	ORF1ab	3750	SRR15546324	11514	C	T	0,999347	2021-07-29	United States
ORF1ab_314_L	ORF1ab	314	SRR15546324	14408	C	T	0,999472	2021-07-29	United States
ORF1ab_662_S	ORF1ab	662	SRR15546324	15451	G	A	0,999105	2021-07-29	United States
ORF1ab_1000_L	ORF1ab	1000	SRR15546324	16466	C	T	0,999885	2021-07-29	United States
S_19_R	S	19	SRR15546324	21618	C	G	0,999923	2021-07-29	United States
S_142_D	S	142	SRR15546324	21987	G	A	0,633823	2021-07-29	United States
S_156_NA	S	156	SRR15546324	22028	G	-AGTTCA	0,999292	2021-07-29	United States
S_222_V	S	222	SRR15546324	22227	C	T	0,999818	2021-07-29	United States
S_289_I	S	289	SRR15546324	22427	G	A	1	2021-07-29	United States
S_452_R	S	452	SRR15546324	22917	T	G	0,998439	2021-07-29	United States
S_478_K	S	478	SRR15546324	22995	C	A	0,999189	2021-07-29	United States
S_614_G	S	614	SRR15546324	23403	A	G	0,999904	2021-07-29	United States
S_681_R	S	681	SRR15546324	23604	C	G	0,999473	2021-07-29	United States
S_950_N	S	950	SRR15546324	24410	G	A	0,881589	2021-07-29	United States
ORF3a_26_L	ORF3a	26	SRR15546324	25469	C	T	0,999697	2021-07-29	United States
M_82_T	M	82	SRR15546324	26767	T	C	1	2021-07-29	United States
ORF7a_82_A	ORF7a	82	SRR15546324	27638	T	C	0,998902	2021-07-29	United States
ORF7a_120_I	ORF7a	120	SRR15546324	27752	C	T	0,999748	2021-07-29	United States
ORF8_118_NA	ORF8	118	SRR15546324	28247	A	-GATTTC	0,821415	2021-07-29	United States
ORF8_119_V	ORF8	119	SRR15546324	28249	A	T	0,990566	2021-07-29	United States
ORF8_120_L	ORF8	120	SRR15546324	28253	C	A	0,996014	2021-07-29	United States
N_18_V	N	18	SRR15546324	28326	G	T	0,999749	2021-07-29	United States
N_63_G	N	63	SRR15546324	28461	A	G	0,968632	2021-07-29	United States
N_203_M	N	203	SRR15546324	28881	G	T	0,999491	2021-07-29	United States
N_254_V	N	254	SRR15546324	29034	C	T	0,0799355	2021-07-29	United States
N_377_Y	N	377	SRR15546324	29402	G	T	0,999098	2021-07-29	United States
ORF1ab_1306_S	ORF1ab	1306	SRR15546325	4181	G	T	0,999792	2021-07-29	United States
ORF1ab_2046_L	ORF1ab	2046	SRR15546325	6402	C	T	0,998482	2021-07-29	United States
ORF1ab_2287_S	ORF1ab	2287	SRR15546325	7124	C	T	1	2021-07-29	United States
ORF1ab_2930_L	ORF1ab	2930	SRR15546325	9053	G	T	0,999631	2021-07-29	United States
ORF1ab_3255_I	ORF1ab	3255	SRR15546325	10029	C	T	0,999946	2021-07-29	United States
ORF1ab_3646_A	ORF1ab	3646	SRR15546325	11201	A	G	0,999778	2021-07-29	United States
ORF1ab_314_L	ORF1ab	314	SRR15546325	14408	C	T	0,99948	2021-07-29	United States
ORF1ab_662_S	ORF1ab	662	SRR15546325	15451	G	A	0,999373	2021-07-29	United States
ORF1ab_1000_L	ORF1ab	1000	SRR15546325	16466	C	T	0,999698	2021-07-29	United States
ORF1ab_1257_V	ORF1ab	1257	SRR15546325	17236	A	G	0,999923	2021-07-29	United States
ORF1ab_1918_V	ORF1ab	1918	SRR15546325	19220	C	T	0,999762	2021-07-29	United States
S_19_R	S	19	SRR15546325	21618	C	G	0,999798	2021-07-29	United States
S_142_D	S	142	SRR15546325	21987	G	A	0,715939	2021-07-29	United States
S_156_NA	S	156	SRR15546325	22028	G	-AGTTCA	0,998352	2021-07-29	United States
S_452_R	S	452	SRR15546325	22917	T	G	1	2021-07-29	United States
S_478_K	S	478	SRR15546325	22995	C	A	0,999476	2021-07-29	United States
S_614_G	S	614	SRR15546325	23403	A	G	0,99992	2021-07-29	United States
S_681_R	S	681	SRR15546325	23604	C	G	0,999593	2021-07-29	United States
S_950_N	S	950	SRR15546325	24410	G	A	0,952199	2021-07-29	United States
ORF3a_26_L	ORF3a	26	SRR15546325	25469	C	T	0,999692	2021-07-29	United States
ORF3a_104_S	ORF3a	104	SRR15546325	25702	C	T	0,999796	2021-07-29	United States
M_82_T	M	82	SRR15546325	26767	T	C	0,999766	2021-07-29	United States
ORF7a_82_A	ORF7a	82	SRR15546325	27638	T	C	1	2021-07-29	United States
ORF7a_120_I	ORF7a	120	SRR15546325	27752	C	T	0,999464	2021-07-29	United States
ORF7b_40_I	ORF7b	40	SRR15546325	27874	C	T	0,999548	2021-07-29	United States
ORF8_118_NA	ORF8	118	SRR15546325	28247	A	-GATTTC	0,82637	2021-07-29	United States
ORF8_119_V	ORF8	119	SRR15546325	28249	A	T	0,949438	2021-07-29	United States
ORF8_120_L	ORF8	120	SRR15546325	28253	C	A	0,984777	2021-07-29	United States
N_63_G	N	63	SRR15546325	28461	A	G	0,979871	2021-07-29	United States
N_203_M	N	203	SRR15546325	28881	G	T	0,99933	2021-07-29	United States
N_208_S	N	208	SRR15546325	28895	G	T	0,997211	2021-07-29	United States
N_215_C	N	215	SRR15546325	28916	G	T	0,999189	2021-07-29	United States
N_254_V	N	254	SRR15546325	29034	C	T	0,0596754	2021-07-29	United States
N_377_Y	N	377	SRR15546325	29402	G	T	0,997887	2021-07-29	United States
ORF1ab_1306_S	ORF1ab	1306	SRR15546328	4181	G	T	0,99988	2021-07-29	United States
ORF1ab_2046_L	ORF1ab	2046	SRR15546328	6402	C	T	0,998314	2021-07-29	United States
ORF1ab_2930_L	ORF1ab	2930	SRR15546328	9053	G	T	0,999924	2021-07-29	United States
ORF1ab_3255_I	ORF1ab	3255	SRR15546328	10029	C	T	0,999892	2021-07-29	United States
ORF1ab_3646_A	ORF1ab	3646	SRR15546328	11201	A	G	0,999767	2021-07-29	United States
ORF1ab_314_L	ORF1ab	314	SRR15546328	14408	C	T	0,999332	2021-07-29	United States
ORF1ab_662_S	ORF1ab	662	SRR15546328	15451	G	A	0,997442	2021-07-29	United States
ORF1ab_1000_L	ORF1ab	1000	SRR15546328	16466	C	T	0,999859	2021-07-29	United States
ORF1ab_1918_V	ORF1ab	1918	SRR15546328	19220	C	T	0,999606	2021-07-29	United States
S_19_R	S	19	SRR15546328	21618	C	G	1	2021-07-29	United States
S_112_L	S	112	SRR15546328	21897	C	T	1	2021-07-29	United States
S_142_D	S	142	SRR15546328	21987	G	A	0,850877	2021-07-29	United States
S_156_NA	S	156	SRR15546328	22028	G	-AGTTCA	1	2021-07-29	United States
S_169_*	S	169	SRR15546328	22067	G	T	0,0551724	2021-07-29	United States
S_614_G	S	614	SRR15546328	23403	A	G	0,999893	2021-07-29	United States
S_681_R	S	681	SRR15546328	23604	C	G	0,999681	2021-07-29	United States
S_780_*	S	780	SRR15546328	23900	G	T	0,0522179	2021-07-29	United States
S_950_N	S	950	SRR15546328	24410	G	A	0,99306	2021-07-29	United States
ORF3a_26_L	ORF3a	26	SRR15546328	25469	C	T	0,999701	2021-07-29	United States
ORF3a_239_Q	ORF3a	239	SRR15546328	26107	G	C	0,985251	2021-07-29	United States
M_82_T	M	82	SRR15546328	26767	T	C	1	2021-07-29	United States
ORF7b_40_I	ORF7b	40	SRR15546328	27874	C	T	0,998923	2021-07-29	United States
ORF8_118_NA	ORF8	118	SRR15546328	28247	A	-GATTTC	0,800409	2021-07-29	United States
ORF8_119_V	ORF8	119	SRR15546328	28249	A	T	0,652344	2021-07-29	United States
ORF8_120_L	ORF8	120	SRR15546328	28253	C	A	0,998283	2021-07-29	United States
N_63_G	N	63	SRR15546328	28461	A	G	0,978507	2021-07-29	United States
N_203_M	N	203	SRR15546328	28881	G	T	1	2021-07-29	United States
N_215_C	N	215	SRR15546328	28916	G	T	1	2021-07-29	United States
N_371_NA	N	371	SRR15546328	29386	C	-AA	0,104839	2021-07-29	United States
N_377_Y	N	377	SRR15546328	29402	G	T	1	2021-07-29	United States
ORF1ab_1640_L	ORF1ab	1640	SRR15546329	5184	C	T	0,998671	2021-07-29	United States
ORF1ab_3209_V	ORF1ab	3209	SRR15546329	9891	C	T	0,999719	2021-07-29	United States
ORF1ab_3718_A	ORF1ab	3718	SRR15546329	11418	T	C	0,999979	2021-07-29	United States
ORF1ab_3750_I	ORF1ab	3750	SRR15546329	11514	C	T	0,999258	2021-07-29	United States
ORF1ab_4304_I	ORF1ab	4304	SRR15546329	13176	C	T	0,999327	2021-07-29	United States
ORF1ab_314_L	ORF1ab	314	SRR15546329	14408	C	T	0,99859	2021-07-29	United States
ORF1ab_662_S	ORF1ab	662	SRR15546329	15451	G	A	0,995303	2021-07-29	United States
ORF1ab_1000_L	ORF1ab	1000	SRR15546329	16466	C	T	0,999876	2021-07-29	United States
S_19_R	S	19	SRR15546329	21618	C	G	1	2021-07-29	United States
S_142_D	S	142	SRR15546329	21987	G	A	0,78022	2021-07-29	United States
S_156_NA	S	156	SRR15546329	22028	G	-AGTTCA	0,9989	2021-07-29	United States
S_222_V	S	222	SRR15546329	22227	C	T	0,999541	2021-07-29	United States
S_452_R	S	452	SRR15546329	22917	T	G	1	2021-07-29	United States
S_478_K	S	478	SRR15546329	22995	C	A	0,999292	2021-07-29	United States
S_614_G	S	614	SRR15546329	23403	A	G	0,99993	2021-07-29	United States
S_681_R	S	681	SRR15546329	23604	C	G	0,999736	2021-07-29	United States
S_950_N	S	950	SRR15546329	24410	G	A	0,972354	2021-07-29	United States
ORF3a_26_L	ORF3a	26	SRR15546329	25469	C	T	0,999337	2021-07-29	United States
ORF3a_224_C	ORF3a	224	SRR15546329	26062	G	T	0,998969	2021-07-29	United States
M_82_T	M	82	SRR15546329	26767	T	C	0,999056	2021-07-29	United States
M_197_N	M	197	SRR15546329	27112	G	A	0,999158	2021-07-29	United States
ORF6_61_H	ORF6	61	SRR15546329	27382	G	C	1	2021-07-29	United States
ORF6_61_V	ORF6	61	SRR15546329	27383	A	T	0,9997	2021-07-29	United States
ORF7a_82_A	ORF7a	82	SRR15546329	27638	T	C	1	2021-07-29	United States
ORF7a_100_NA	ORF7a	100	SRR15546329	27693	T	-TTTCTTA	0,961435	2021-07-29	United States
ORF7a_120_I	ORF7a	120	SRR15546329	27752	C	T	1	2021-07-29	United States
ORF7b_12_NA	ORF7b	12	SRR15546329	27791	C	-TT	0,172153	2021-07-29	United States
ORF8_118_NA	ORF8	118	SRR15546329	28247	A	-GATTTC	0,8298	2021-07-29	United States
ORF8_119_V	ORF8	119	SRR15546329	28249	A	T	0,973734	2021-07-29	United States
ORF8_120_L	ORF8	120	SRR15546329	28253	C	A	0,993421	2021-07-29	United States
N_63_G	N	63	SRR15546329	28461	A	G	0,973942	2021-07-29	United States
N_203_M	N	203	SRR15546329	28881	G	T	0,999717	2021-07-29	United States
N_377_Y	N	377	SRR15546329	29402	G	T	0,997833	2021-07-29	United States
ORF1ab_1228_G	ORF1ab	1228	SRR15546331	3948	A	G	0,999478	2021-07-29	United States
ORF1ab_1306_S	ORF1ab	1306	SRR15546331	4181	G	T	1	2021-07-29	United States
ORF1ab_2046_L	ORF1ab	2046	SRR15546331	6402	C	T	0,995825	2021-07-29	United States
ORF1ab_2930_L	ORF1ab	2930	SRR15546331	9053	G	T	1	2021-07-29	United States
ORF1ab_3255_I	ORF1ab	3255	SRR15546331	10029	C	T	1	2021-07-29	United States
ORF1ab_3646_A	ORF1ab	3646	SRR15546331	11201	A	G	0,999652	2021-07-29	United States
ORF1ab_3766_F	ORF1ab	3766	SRR15546331	11562	G	T	0,953048	2021-07-29	United States
ORF1ab_314_L	ORF1ab	314	SRR15546331	14408	C	T	1	2021-07-29	United States
ORF1ab_662_S	ORF1ab	662	SRR15546331	15451	G	A	0,999362	2021-07-29	United States
ORF1ab_1000_L	ORF1ab	1000	SRR15546331	16466	C	T	1	2021-07-29	United States
ORF1ab_1681_F	ORF1ab	1681	SRR15546331	18508	C	T	0,052965	2021-07-29	United States
ORF1ab_1918_V	ORF1ab	1918	SRR15546331	19220	C	T	0,998798	2021-07-29	United States
S_19_R	S	19	SRR15546331	21618	C	G	1	2021-07-29	United States
S_156_NA	S	156	SRR15546331	22028	G	-AGTTCA	0,999419	2021-07-29	United States
S_614_G	S	614	SRR15546331	23403	A	G	0,999732	2021-07-29	United States
S_681_R	S	681	SRR15546331	23604	C	G	1	2021-07-29	United States
S_950_N	S	950	SRR15546331	24410	G	A	0,989226	2021-07-29	United States
ORF3a_26_L	ORF3a	26	SRR15546331	25469	C	T	1	2021-07-29	United States
ORF3a_239_Q	ORF3a	239	SRR15546331	26107	G	C	1	2021-07-29	United States
M_82_T	M	82	SRR15546331	26767	T	C	1	2021-07-29	United States
ORF7b_40_I	ORF7b	40	SRR15546331	27874	C	T	1	2021-07-29	United States
ORF8_118_NA	ORF8	118	SRR15546331	28247	A	-GATTTC	0,812098	2021-07-29	United States
ORF8_120_L	ORF8	120	SRR15546331	28253	C	A	0,984615	2021-07-29	United States
N_63_G	N	63	SRR15546331	28461	A	G	0,985408	2021-07-29	United States
N_203_M	N	203	SRR15546331	28881	G	T	0,99711	2021-07-29	United States
N_215_C	N	215	SRR15546331	28916	G	T	1	2021-07-29	United States
ORF1ab_473_T	ORF1ab	473	SRR15546333	1683	T	C	1	2021-07-29	United States
ORF1ab_1306_S	ORF1ab	1306	SRR15546333	4181	G	T	0,99988	2021-07-29	United States
ORF1ab_2046_L	ORF1ab	2046	SRR15546333	6402	C	T	0,998765	2021-07-29	United States
ORF1ab_2930_L	ORF1ab	2930	SRR15546333	9053	G	T	0,999555	2021-07-29	United States
ORF1ab_3255_I	ORF1ab	3255	SRR15546333	10029	C	T	1	2021-07-29	United States
ORF1ab_3646_A	ORF1ab	3646	SRR15546333	11201	A	G	0,999735	2021-07-29	United States
ORF1ab_314_L	ORF1ab	314	SRR15546333	14408	C	T	0,999587	2021-07-29	United States
ORF1ab_662_S	ORF1ab	662	SRR15546333	15451	G	A	0,997075	2021-07-29	United States
ORF1ab_1000_L	ORF1ab	1000	SRR15546333	16466	C	T	1	2021-07-29	United States
ORF1ab_1918_V	ORF1ab	1918	SRR15546333	19220	C	T	0,999677	2021-07-29	United States
ORF1ab_2439_I	ORF1ab	2439	SRR15546333	20784	G	A	1	2021-07-29	United States
S_19_R	S	19	SRR15546333	21618	C	G	1	2021-07-29	United States
S_156_NA	S	156	SRR15546333	22028	G	-AGTTCA	0,998333	2021-07-29	United States
S_452_R	S	452	SRR15546333	22917	T	G	1	2021-07-29	United States
S_478_K	S	478	SRR15546333	22995	C	A	1	2021-07-29	United States
S_614_G	S	614	SRR15546333	23403	A	G	0,999909	2021-07-29	United States
S_681_R	S	681	SRR15546333	23604	C	G	1	2021-07-29	United States
S_950_N	S	950	SRR15546333	24410	G	A	0,997292	2021-07-29	United States
S_1191_N	S	1191	SRR15546333	25135	G	T	0,999771	2021-07-29	United States
ORF3a_26_L	ORF3a	26	SRR15546333	25469	C	T	0,999557	2021-07-29	United States
ORF3a_239_Q	ORF3a	239	SRR15546333	26107	G	C	1	2021-07-29	United States
M_82_T	M	82	SRR15546333	26767	T	C	0,999917	2021-07-29	United States
ORF7b_40_I	ORF7b	40	SRR15546333	27874	C	T	1	2021-07-29	United States
ORF8_118_NA	ORF8	118	SRR15546333	28247	A	-GATTTC	0,795942	2021-07-29	United States
ORF8_120_L	ORF8	120	SRR15546333	28253	C	A	0,997459	2021-07-29	United States
N_63_G	N	63	SRR15546333	28461	A	G	0,987676	2021-07-29	United States
N_203_M	N	203	SRR15546333	28881	G	T	1	2021-07-29	United States
N_215_C	N	215	SRR15546333	28916	G	T	0,998333	2021-07-29	United States
ORF1ab_1306_S	ORF1ab	1306	SRR15546336	4181	G	T	0,999909	2021-07-29	United States
ORF1ab_2046_L	ORF1ab	2046	SRR15546336	6402	C	T	0,998593	2021-07-29	United States
ORF1ab_2287_S	ORF1ab	2287	SRR15546336	7124	C	T	1	2021-07-29	United States
ORF1ab_2930_L	ORF1ab	2930	SRR15546336	9053	G	T	0,999604	2021-07-29	United States
ORF1ab_3255_I	ORF1ab	3255	SRR15546336	10029	C	T	0,999823	2021-07-29	United States
ORF1ab_3646_A	ORF1ab	3646	SRR15546336	11201	A	G	0,999734	2021-07-29	United States
ORF1ab_314_L	ORF1ab	314	SRR15546336	14408	C	T	0,999041	2021-07-29	United States
ORF1ab_605_F	ORF1ab	605	SRR15546336	15280	C	T	0,999443	2021-07-29	United States
ORF1ab_662_S	ORF1ab	662	SRR15546336	15451	G	A	0,999498	2021-07-29	United States
ORF1ab_1000_L	ORF1ab	1000	SRR15546336	16466	C	T	0,999858	2021-07-29	United States
ORF1ab_1918_V	ORF1ab	1918	SRR15546336	19220	C	T	0,999767	2021-07-29	United States
S_19_R	S	19	SRR15546336	21618	C	G	0,999742	2021-07-29	United States
S_95_I	S	95	SRR15546336	21846	C	T	0,999726	2021-07-29	United States
S_142_D	S	142	SRR15546336	21987	G	A	0,621817	2021-07-29	United States
S_156_NA	S	156	SRR15546336	22028	G	-AGTTCA	0,998799	2021-07-29	United States
S_452_R	S	452	SRR15546336	22917	T	G	1	2021-07-29	United States
S_478_K	S	478	SRR15546336	22995	C	A	0,999397	2021-07-29	United States
S_614_G	S	614	SRR15546336	23403	A	G	0,999834	2021-07-29	United States
S_681_R	S	681	SRR15546336	23604	C	G	0,999664	2021-07-29	United States
S_950_N	S	950	SRR15546336	24410	G	A	0,922631	2021-07-29	United States
ORF3a_26_L	ORF3a	26	SRR15546336	25469	C	T	0,999437	2021-07-29	United States
M_2_V	M	2	SRR15546336	26527	C	T	0,969267	2021-07-29	United States
M_82_T	M	82	SRR15546336	26767	T	C	0,999798	2021-07-29	United States
ORF6_46_V	ORF6	46	SRR15546336	27338	A	T	0,999752	2021-07-29	United States
ORF7a_82_A	ORF7a	82	SRR15546336	27638	T	C	0,999529	2021-07-29	United States
ORF7a_120_I	ORF7a	120	SRR15546336	27752	C	T	0,999489	2021-07-29	United States
ORF7b_40_I	ORF7b	40	SRR15546336	27874	C	T	0,999799	2021-07-29	United States
ORF8_118_NA	ORF8	118	SRR15546336	28247	A	-GATTTC	0,827861	2021-07-29	United States
ORF8_119_V	ORF8	119	SRR15546336	28249	A	T	0,973451	2021-07-29	United States
ORF8_120_L	ORF8	120	SRR15546336	28253	C	A	0,984375	2021-07-29	United States
N_63_G	N	63	SRR15546336	28461	A	G	0,970925	2021-07-29	United States
N_203_M	N	203	SRR15546336	28881	G	T	0,999676	2021-07-29	United States
N_215_C	N	215	SRR15546336	28916	G	T	0,999461	2021-07-29	United States
N_377_Y	N	377	SRR15546336	29402	G	T	0,998081	2021-07-29	United States
ORF1ab_580_F	ORF1ab	580	SRR15546339	2003	C	T	0,999767	2021-07-28	United States
ORF1ab_1306_S	ORF1ab	1306	SRR15546339	4181	G	T	0,999843	2021-07-28	United States
ORF1ab_2046_L	ORF1ab	2046	SRR15546339	6402	C	T	0,999243	2021-07-28	United States
ORF1ab_2287_S	ORF1ab	2287	SRR15546339	7124	C	T	0,9998	2021-07-28	United States
ORF1ab_2554_V	ORF1ab	2554	SRR15546339	7926	C	T	1	2021-07-28	United States
ORF1ab_2930_L	ORF1ab	2930	SRR15546339	9053	G	T	0,999612	2021-07-28	United States
ORF1ab_3255_I	ORF1ab	3255	SRR15546339	10029	C	T	0,999921	2021-07-28	United States
ORF1ab_3646_A	ORF1ab	3646	SRR15546339	11201	A	G	0,999819	2021-07-28	United States
ORF1ab_183_V	ORF1ab	183	SRR15546339	14014	T	G	0,999931	2021-07-28	United States
ORF1ab_314_L	ORF1ab	314	SRR15546339	14408	C	T	1	2021-07-28	United States
ORF1ab_662_S	ORF1ab	662	SRR15546339	15451	G	A	0,998176	2021-07-28	United States
ORF1ab_1000_L	ORF1ab	1000	SRR15546339	16466	C	T	0,999829	2021-07-28	United States
ORF1ab_1918_V	ORF1ab	1918	SRR15546339	19220	C	T	0,999718	2021-07-28	United States
ORF1ab_2517_I	ORF1ab	2517	SRR15546339	21017	C	T	0,999617	2021-07-28	United States
S_19_R	S	19	SRR15546339	21618	C	G	0,99997	2021-07-28	United States
S_142_D	S	142	SRR15546339	21987	G	A	0,471727	2021-07-28	United States
S_156_NA	S	156	SRR15546339	22028	G	-AGTTCA	0,96927	2021-07-28	United States
S_452_R	S	452	SRR15546339	22917	T	G	0,998831	2021-07-28	United States
S_478_K	S	478	SRR15546339	22995	C	A	0,99871	2021-07-28	United States
S_614_G	S	614	SRR15546339	23403	A	G	0,999904	2021-07-28	United States
S_681_R	S	681	SRR15546339	23604	C	G	1	2021-07-28	United States
S_950_N	S	950	SRR15546339	24410	G	A	0,841343	2021-07-28	United States
ORF3a_26_L	ORF3a	26	SRR15546339	25469	C	T	0,999767	2021-07-28	United States
M_82_T	M	82	SRR15546339	26767	T	C	0,999837	2021-07-28	United States
ORF7a_82_A	ORF7a	82	SRR15546339	27638	T	C	1	2021-07-28	United States
ORF7a_120_I	ORF7a	120	SRR15546339	27752	C	T	0,999946	2021-07-28	United States
ORF7b_40_I	ORF7b	40	SRR15546339	27874	C	T	1	2021-07-28	United States
ORF8_118_NA	ORF8	118	SRR15546339	28247	A	-GATTTC	0,922472	2021-07-28	United States
ORF8_120_L	ORF8	120	SRR15546339	28253	C	A	0,99514	2021-07-28	United States
N_63_G	N	63	SRR15546339	28461	A	G	0,931223	2021-07-28	United States
N_193_I	N	193	SRR15546339	28851	G	T	0,999734	2021-07-28	United States
N_203_M	N	203	SRR15546339	28881	G	T	0,999747	2021-07-28	United States
N_215_C	N	215	SRR15546339	28916	G	T	0,999298	2021-07-28	United States
N_377_Y	N	377	SRR15546339	29402	G	T	0,999869	2021-07-28	United States
ORF1ab_1306_S	ORF1ab	1306	SRR15546340	4181	G	T	0,999902	2021-07-28	United States
ORF1ab_2046_L	ORF1ab	2046	SRR15546340	6402	C	T	0,999433	2021-07-28	United States
ORF1ab_2287_S	ORF1ab	2287	SRR15546340	7124	C	T	0,999709	2021-07-28	United States
ORF1ab_2930_L	ORF1ab	2930	SRR15546340	9053	G	T	0,999732	2021-07-28	United States
ORF1ab_3255_I	ORF1ab	3255	SRR15546340	10029	C	T	0,999807	2021-07-28	United States
ORF1ab_3603_NA	ORF1ab	3603	SRR15546340	11074	C	-T	0,0553519	2021-07-28	United States
ORF1ab_3646_A	ORF1ab	3646	SRR15546340	11201	A	G	0,999597	2021-07-28	United States
ORF1ab_183_V	ORF1ab	183	SRR15546340	14014	T	G	0,999899	2021-07-28	United States
ORF1ab_314_L	ORF1ab	314	SRR15546340	14408	C	T	0,99993	2021-07-28	United States
ORF1ab_662_S	ORF1ab	662	SRR15546340	15451	G	A	0,998374	2021-07-28	United States
ORF1ab_1000_L	ORF1ab	1000	SRR15546340	16466	C	T	0,999727	2021-07-28	United States
ORF1ab_1918_V	ORF1ab	1918	SRR15546340	19220	C	T	0,999773	2021-07-28	United States
S_19_R	S	19	SRR15546340	21618	C	G	0,999896	2021-07-28	United States
S_142_D	S	142	SRR15546340	21987	G	A	0,575617	2021-07-28	United States
S_156_NA	S	156	SRR15546340	22028	G	-AGTTCA	0,997871	2021-07-28	United States
S_452_R	S	452	SRR15546340	22917	T	G	0,999688	2021-07-28	United States
S_478_K	S	478	SRR15546340	22995	C	A	1	2021-07-28	United States
S_614_G	S	614	SRR15546340	23403	A	G	0,999937	2021-07-28	United States
S_681_R	S	681	SRR15546340	23604	C	G	0,999946	2021-07-28	United States
S_950_N	S	950	SRR15546340	24410	G	A	0,956867	2021-07-28	United States
ORF3a_26_L	ORF3a	26	SRR15546340	25469	C	T	0,99976	2021-07-28	United States
M_82_T	M	82	SRR15546340	26767	T	C	0,999842	2021-07-28	United States
ORF7a_82_A	ORF7a	82	SRR15546340	27638	T	C	0,999892	2021-07-28	United States
ORF7a_120_I	ORF7a	120	SRR15546340	27752	C	T	0,999887	2021-07-28	United States
ORF7b_40_I	ORF7b	40	SRR15546340	27874	C	T	0,999662	2021-07-28	United States
ORF8_118_NA	ORF8	118	SRR15546340	28247	A	-GATTTC	0,935777	2021-07-28	United States
ORF8_120_L	ORF8	120	SRR15546340	28253	C	A	0,994831	2021-07-28	United States
N_63_G	N	63	SRR15546340	28461	A	G	0,977105	2021-07-28	United States
N_203_M	N	203	SRR15546340	28881	G	T	0,999869	2021-07-28	United States
N_215_C	N	215	SRR15546340	28916	G	T	0,999261	2021-07-28	United States
N_377_Y	N	377	SRR15546340	29402	G	T	0,999453	2021-07-28	United States
ORF1ab_306_F	ORF1ab	306	SRR15546342	1181	G	T	0,999859	2021-07-28	United States
ORF1ab_1306_S	ORF1ab	1306	SRR15546342	4181	G	T	0,999797	2021-07-28	United States
ORF1ab_2046_L	ORF1ab	2046	SRR15546342	6402	C	T	0,999547	2021-07-28	United States
ORF1ab_2287_S	ORF1ab	2287	SRR15546342	7124	C	T	0,999549	2021-07-28	United States
ORF1ab_2930_L	ORF1ab	2930	SRR15546342	9053	G	T	0,999654	2021-07-28	United States
ORF1ab_3255_I	ORF1ab	3255	SRR15546342	10029	C	T	0,999586	2021-07-28	United States
ORF1ab_3618_T	ORF1ab	3618	SRR15546342	11118	T	C	0,997879	2021-07-28	United States
ORF1ab_3646_A	ORF1ab	3646	SRR15546342	11201	A	G	0,999768	2021-07-28	United States
ORF1ab_314_L	ORF1ab	314	SRR15546342	14408	C	T	0,999721	2021-07-28	United States
ORF1ab_662_S	ORF1ab	662	SRR15546342	15451	G	A	0,99743	2021-07-28	United States
ORF1ab_1000_L	ORF1ab	1000	SRR15546342	16466	C	T	0,999937	2021-07-28	United States
ORF1ab_1257_V	ORF1ab	1257	SRR15546342	17236	A	G	0,999856	2021-07-28	United States
ORF1ab_1918_V	ORF1ab	1918	SRR15546342	19220	C	T	0,999122	2021-07-28	United States
S_19_R	S	19	SRR15546342	21618	C	G	0,999754	2021-07-28	United States
S_142_D	S	142	SRR15546342	21987	G	A	0,802691	2021-07-28	United States
S_156_NA	S	156	SRR15546342	22028	G	-AGTTCA	0,989971	2021-07-28	United States
S_452_R	S	452	SRR15546342	22917	T	G	0,999037	2021-07-28	United States
S_478_K	S	478	SRR15546342	22995	C	A	1	2021-07-28	United States
S_614_G	S	614	SRR15546342	23403	A	G	0,999745	2021-07-28	United States
S_640_F	S	640	SRR15546342	23481	C	T	0,999785	2021-07-28	United States
S_681_R	S	681	SRR15546342	23604	C	G	0,999918	2021-07-28	United States
S_950_N	S	950	SRR15546342	24410	G	A	0,984547	2021-07-28	United States
ORF3a_26_L	ORF3a	26	SRR15546342	25469	C	T	1	2021-07-28	United States
M_82_T	M	82	SRR15546342	26767	T	C	0,999868	2021-07-28	United States
ORF7a_82_A	ORF7a	82	SRR15546342	27638	T	C	0,998797	2021-07-28	United States
ORF7a_120_I	ORF7a	120	SRR15546342	27752	C	T	1	2021-07-28	United States
ORF7b_40_I	ORF7b	40	SRR15546342	27874	C	T	0,999741	2021-07-28	United States
ORF8_118_NA	ORF8	118	SRR15546342	28247	A	-GATTTC	0,917574	2021-07-28	United States
ORF8_120_L	ORF8	120	SRR15546342	28253	C	A	0,995614	2021-07-28	United States
N_63_G	N	63	SRR15546342	28461	A	G	0,978886	2021-07-28	United States
N_203_M	N	203	SRR15546342	28881	G	T	0,999631	2021-07-28	United States
N_215_C	N	215	SRR15546342	28916	G	T	0,999668	2021-07-28	United States
N_360_H	N	360	SRR15546342	29351	T	C	0,0694822	2021-07-28	United States
N_377_Y	N	377	SRR15546342	29402	G	T	0,999271	2021-07-28	United States
ORF10_30_L	ORF10	30	SRR15546342	29645	G	T	1	2021-07-28	United States
ORF1ab_580_F	ORF1ab	580	SRR15546344	2003	C	T	1	2021-07-28	United States
ORF1ab_1306_S	ORF1ab	1306	SRR15546344	4181	G	T	1	2021-07-28	United States
ORF1ab_2046_L	ORF1ab	2046	SRR15546344	6402	C	T	0,999403	2021-07-28	United States
ORF1ab_2287_S	ORF1ab	2287	SRR15546344	7124	C	T	1	2021-07-28	United States
ORF1ab_2554_V	ORF1ab	2554	SRR15546344	7926	C	T	0,999789	2021-07-28	United States
ORF1ab_2930_L	ORF1ab	2930	SRR15546344	9053	G	T	0,999638	2021-07-28	United States
ORF1ab_3255_I	ORF1ab	3255	SRR15546344	10029	C	T	0,999331	2021-07-28	United States
ORF1ab_3646_A	ORF1ab	3646	SRR15546344	11201	A	G	0,999771	2021-07-28	United States
ORF1ab_183_V	ORF1ab	183	SRR15546344	14014	T	G	0,99994	2021-07-28	United States
ORF1ab_314_L	ORF1ab	314	SRR15546344	14408	C	T	1	2021-07-28	United States
ORF1ab_662_S	ORF1ab	662	SRR15546344	15451	G	A	0,997501	2021-07-28	United States
ORF1ab_1000_L	ORF1ab	1000	SRR15546344	16466	C	T	1	2021-07-28	United States
ORF1ab_1918_V	ORF1ab	1918	SRR15546344	19220	C	T	0,999938	2021-07-28	United States
ORF1ab_2517_I	ORF1ab	2517	SRR15546344	21017	C	T	0,999482	2021-07-28	United States
S_19_R	S	19	SRR15546344	21618	C	G	1	2021-07-28	United States
S_156_NA	S	156	SRR15546344	22028	G	-AGTTCA	0,997361	2021-07-28	United States
S_186_L	S	186	SRR15546344	22118	T	C	0,064275	2021-07-28	United States
S_452_R	S	452	SRR15546344	22917	T	G	1	2021-07-28	United States
S_478_K	S	478	SRR15546344	22995	C	A	1	2021-07-28	United States
S_614_G	S	614	SRR15546344	23403	A	G	0,999847	2021-07-28	United States
S_681_R	S	681	SRR15546344	23604	C	G	1	2021-07-28	United States
S_950_N	S	950	SRR15546344	24410	G	A	0,994974	2021-07-28	United States
ORF3a_26_L	ORF3a	26	SRR15546344	25469	C	T	1	2021-07-28	United States
M_70_F	M	70	SRR15546344	26730	G	T	0,438279	2021-07-28	United States
M_82_T	M	82	SRR15546344	26767	T	C	1	2021-07-28	United States
ORF7a_120_I	ORF7a	120	SRR15546344	27752	C	T	1	2021-07-28	United States
ORF7b_40_I	ORF7b	40	SRR15546344	27874	C	T	0,999465	2021-07-28	United States
ORF8_118_NA	ORF8	118	SRR15546344	28247	A	-GATTTC	0,868451	2021-07-28	United States
ORF8_120_L	ORF8	120	SRR15546344	28253	C	A	1	2021-07-28	United States
N_63_G	N	63	SRR15546344	28461	A	G	0,992627	2021-07-28	United States
N_193_I	N	193	SRR15546344	28851	G	T	1	2021-07-28	United States
N_203_M	N	203	SRR15546344	28881	G	T	1	2021-07-28	United States
N_215_C	N	215	SRR15546344	28916	G	T	1	2021-07-28	United States
N_377_Y	N	377	SRR15546344	29402	G	T	1	2021-07-28	United States
ORF1ab_1306_S	ORF1ab	1306	SRR15546345	4181	G	T	0,999704	2021-07-28	United States
ORF1ab_2046_L	ORF1ab	2046	SRR15546345	6402	C	T	0,999517	2021-07-28	United States
ORF1ab_2287_S	ORF1ab	2287	SRR15546345	7124	C	T	0,999602	2021-07-28	United States
ORF1ab_2930_L	ORF1ab	2930	SRR15546345	9053	G	T	0,999579	2021-07-28	United States
ORF1ab_3220_V	ORF1ab	3220	SRR15546345	9924	C	T	0,999751	2021-07-28	United States
ORF1ab_3255_I	ORF1ab	3255	SRR15546345	10029	C	T	0,999902	2021-07-28	United States
ORF1ab_3603_NA	ORF1ab	3603	SRR15546345	11074	C	-T	0,0568868	2021-07-28	United States
ORF1ab_3646_A	ORF1ab	3646	SRR15546345	11201	A	G	0,999612	2021-07-28	United States
ORF1ab_314_L	ORF1ab	314	SRR15546345	14408	C	T	0,999888	2021-07-28	United States
ORF1ab_662_S	ORF1ab	662	SRR15546345	15451	G	A	0,998292	2021-07-28	United States
ORF1ab_1000_L	ORF1ab	1000	SRR15546345	16466	C	T	0,999864	2021-07-28	United States
ORF1ab_1918_V	ORF1ab	1918	SRR15546345	19220	C	T	0,999565	2021-07-28	United States
S_19_R	S	19	SRR15546345	21618	C	G	0,999941	2021-07-28	United States
S_112_L	S	112	SRR15546345	21897	C	T	1	2021-07-28	United States
S_142_D	S	142	SRR15546345	21987	G	A	0,570838	2021-07-28	United States
S_156_NA	S	156	SRR15546345	22028	G	-AGTTCA	0,994697	2021-07-28	United States
S_452_R	S	452	SRR15546345	22917	T	G	0,999825	2021-07-28	United States
S_478_K	S	478	SRR15546345	22995	C	A	0,999745	2021-07-28	United States
S_614_G	S	614	SRR15546345	23403	A	G	0,999883	2021-07-28	United States
S_681_R	S	681	SRR15546345	23604	C	G	0,999613	2021-07-28	United States
S_950_N	S	950	SRR15546345	24410	G	A	0,937789	2021-07-28	United States
ORF3a_26_L	ORF3a	26	SRR15546345	25469	C	T	0,999837	2021-07-28	United States
ORF3a_239_Q	ORF3a	239	SRR15546345	26107	G	C	0,999872	2021-07-28	United States
M_82_T	M	82	SRR15546345	26767	T	C	0,999881	2021-07-28	United States
ORF7a_82_A	ORF7a	82	SRR15546345	27638	T	C	0,999865	2021-07-28	United States
ORF7a_120_I	ORF7a	120	SRR15546345	27752	C	T	0,999753	2021-07-28	United States
ORF7b_40_I	ORF7b	40	SRR15546345	27874	C	T	0,99984	2021-07-28	United States
ORF8_118_NA	ORF8	118	SRR15546345	28247	A	-GATTTC	0,925578	2021-07-28	United States
ORF8_120_L	ORF8	120	SRR15546345	28253	C	A	0,994471	2021-07-28	United States
N_63_G	N	63	SRR15546345	28461	A	G	0,967338	2021-07-28	United States
N_203_M	N	203	SRR15546345	28881	G	T	0,999746	2021-07-28	United States
N_215_C	N	215	SRR15546345	28916	G	T	0,998903	2021-07-28	United States
N_377_Y	N	377	SRR15546345	29402	G	T	0,999461	2021-07-28	United States
ORF1ab_1306_S	ORF1ab	1306	SRR15546346	4181	G	T	0,999781	2021-07-28	United States
ORF1ab_2046_L	ORF1ab	2046	SRR15546346	6402	C	T	0,999556	2021-07-28	United States
ORF1ab_2125_Y	ORF1ab	2125	SRR15546346	6638	C	T	0,999938	2021-07-28	United States
ORF1ab_2287_S	ORF1ab	2287	SRR15546346	7124	C	T	0,999628	2021-07-28	United States
ORF1ab_2554_V	ORF1ab	2554	SRR15546346	7926	C	T	0,999923	2021-07-28	United States
ORF1ab_2930_L	ORF1ab	2930	SRR15546346	9053	G	T	0,999211	2021-07-28	United States
ORF1ab_3255_I	ORF1ab	3255	SRR15546346	10029	C	T	0,999881	2021-07-28	United States
ORF1ab_3603_NA	ORF1ab	3603	SRR15546346	11074	C	-T	0,0596962	2021-07-28	United States
ORF1ab_3646_A	ORF1ab	3646	SRR15546346	11201	A	G	0,999687	2021-07-28	United States
ORF1ab_183_V	ORF1ab	183	SRR15546346	14014	T	G	0,999941	2021-07-28	United States
ORF1ab_314_L	ORF1ab	314	SRR15546346	14408	C	T	0,999663	2021-07-28	United States
ORF1ab_662_S	ORF1ab	662	SRR15546346	15451	G	A	0,998304	2021-07-28	United States
ORF1ab_1000_L	ORF1ab	1000	SRR15546346	16466	C	T	0,999675	2021-07-28	United States
ORF1ab_1087_Y	ORF1ab	1087	SRR15546346	16726	C	T	0,999598	2021-07-28	United States
ORF1ab_1918_V	ORF1ab	1918	SRR15546346	19220	C	T	0,999677	2021-07-28	United States
S_19_R	S	19	SRR15546346	21618	C	G	0,999968	2021-07-28	United States
S_142_D	S	142	SRR15546346	21987	G	A	0,544747	2021-07-28	United States
S_156_NA	S	156	SRR15546346	22028	G	-AGTTCA	0,978503	2021-07-28	United States
S_452_R	S	452	SRR15546346	22917	T	G	0,999231	2021-07-28	United States
S_478_K	S	478	SRR15546346	22995	C	A	0,999877	2021-07-28	United States
S_614_G	S	614	SRR15546346	23403	A	G	0,999891	2021-07-28	United States
S_681_R	S	681	SRR15546346	23604	C	G	0,999509	2021-07-28	United States
S_950_N	S	950	SRR15546346	24410	G	A	0,930205	2021-07-28	United States
ORF3a_26_L	ORF3a	26	SRR15546346	25469	C	T	1	2021-07-28	United States
M_82_T	M	82	SRR15546346	26767	T	C	0,999879	2021-07-28	United States
ORF7a_82_A	ORF7a	82	SRR15546346	27638	T	C	0,999584	2021-07-28	United States
ORF7a_120_I	ORF7a	120	SRR15546346	27752	C	T	0,999752	2021-07-28	United States
ORF7b_40_I	ORF7b	40	SRR15546346	27874	C	T	0,999657	2021-07-28	United States
ORF8_60_F	ORF8	60	SRR15546346	28073	G	T	0,999919	2021-07-28	United States
ORF8_118_NA	ORF8	118	SRR15546346	28247	A	-GATTTC	0,924473	2021-07-28	United States
ORF8_120_L	ORF8	120	SRR15546346	28253	C	A	0,990009	2021-07-28	United States
N_63_G	N	63	SRR15546346	28461	A	G	0,955577	2021-07-28	United States
N_203_M	N	203	SRR15546346	28881	G	T	0,999655	2021-07-28	United States
N_215_C	N	215	SRR15546346	28916	G	T	0,999186	2021-07-28	United States
N_377_Y	N	377	SRR15546346	29402	G	T	0,999543	2021-07-28	United States
ORF1ab_82_D	ORF1ab	82	SRR15546347	510	G	A	0,0978064	2021-07-28	United States
ORF1ab_325_Y	ORF1ab	325	SRR15546347	1238	C	T	0,0546326	2021-07-28	United States
ORF1ab_731_I	ORF1ab	731	SRR15546347	2458	G	T	0,999646	2021-07-28	United States
ORF1ab_1306_S	ORF1ab	1306	SRR15546347	4181	G	T	0,999798	2021-07-28	United States
ORF1ab_2046_L	ORF1ab	2046	SRR15546347	6402	C	T	0,999228	2021-07-28	United States
ORF1ab_2125_Y	ORF1ab	2125	SRR15546347	6638	C	T	1	2021-07-28	United States
ORF1ab_2287_S	ORF1ab	2287	SRR15546347	7124	C	T	1	2021-07-28	United States
ORF1ab_2309_V	ORF1ab	2309	SRR15546347	7190	A	G	1	2021-07-28	United States
ORF1ab_2554_V	ORF1ab	2554	SRR15546347	7926	C	T	1	2021-07-28	United States
ORF1ab_2930_L	ORF1ab	2930	SRR15546347	9053	G	T	0,999812	2021-07-28	United States
ORF1ab_3255_I	ORF1ab	3255	SRR15546347	10029	C	T	1	2021-07-28	United States
ORF1ab_3646_A	ORF1ab	3646	SRR15546347	11201	A	G	0,999746	2021-07-28	United States
ORF1ab_4304_I	ORF1ab	4304	SRR15546347	13176	C	T	0,999922	2021-07-28	United States
ORF1ab_183_V	ORF1ab	183	SRR15546347	14014	T	G	0,999978	2021-07-28	United States
ORF1ab_314_L	ORF1ab	314	SRR15546347	14408	C	T	0,999733	2021-07-28	United States
ORF1ab_662_S	ORF1ab	662	SRR15546347	15451	G	A	0,995444	2021-07-28	United States
ORF1ab_1000_L	ORF1ab	1000	SRR15546347	16466	C	T	0,999719	2021-07-28	United States
ORF1ab_1087_Y	ORF1ab	1087	SRR15546347	16726	C	T	0,999101	2021-07-28	United States
ORF1ab_1918_V	ORF1ab	1918	SRR15546347	19220	C	T	0,999569	2021-07-28	United States
S_19_R	S	19	SRR15546347	21618	C	G	1	2021-07-28	United States
S_452_R	S	452	SRR15546347	22917	T	G	1	2021-07-28	United States
S_478_K	S	478	SRR15546347	22995	C	A	1	2021-07-28	United States
S_614_G	S	614	SRR15546347	23403	A	G	0,999582	2021-07-28	United States
S_681_R	S	681	SRR15546347	23604	C	G	0,999762	2021-07-28	United States
S_950_N	S	950	SRR15546347	24410	G	A	0,99558	2021-07-28	United States
S_1091_H	S	1091	SRR15546347	24834	G	A	0,99979	2021-07-28	United States
S_1263_L	S	1263	SRR15546347	25350	C	T	0,0853011	2021-07-28	United States
ORF3a_26_L	ORF3a	26	SRR15546347	25469	C	T	1	2021-07-28	United States
M_82_T	M	82	SRR15546347	26767	T	C	1	2021-07-28	United States
ORF7a_120_I	ORF7a	120	SRR15546347	27752	C	T	1	2021-07-28	United States
ORF7b_40_I	ORF7b	40	SRR15546347	27874	C	T	1	2021-07-28	United States
ORF8_60_F	ORF8	60	SRR15546347	28073	G	T	1	2021-07-28	United States
ORF8_118_NA	ORF8	118	SRR15546347	28247	A	-GATTTC	0,880783	2021-07-28	United States
ORF8_120_L	ORF8	120	SRR15546347	28253	C	A	0,997594	2021-07-28	United States
N_63_G	N	63	SRR15546347	28461	A	G	0,977814	2021-07-28	United States
N_81_Y	N	81	SRR15546347	28514	G	T	0,0825646	2021-07-28	United States
N_203_M	N	203	SRR15546347	28881	G	T	0,971332	2021-07-28	United States
N_213_NA	N	213	SRR15546347	28911	A	-TGGCGG	0,122059	2021-07-28	United States
N_215_C	N	215	SRR15546347	28916	G	T	1	2021-07-28	United States
N_377_Y	N	377	SRR15546347	29402	G	T	1	2021-07-28	United States
ORF1ab_1306_S	ORF1ab	1306	SRR15546348	4181	G	T	0,999826	2021-07-28	United States
ORF1ab_2046_L	ORF1ab	2046	SRR15546348	6402	C	T	0,999407	2021-07-28	United States
ORF1ab_2287_S	ORF1ab	2287	SRR15546348	7124	C	T	0,999553	2021-07-28	United States
ORF1ab_2930_L	ORF1ab	2930	SRR15546348	9053	G	T	0,99937	2021-07-28	United States
ORF1ab_3255_I	ORF1ab	3255	SRR15546348	10029	C	T	0,999583	2021-07-28	United States
ORF1ab_3646_A	ORF1ab	3646	SRR15546348	11201	A	G	0,999321	2021-07-28	United States
ORF1ab_73_Y	ORF1ab	73	SRR15546348	13684	C	T	0,998615	2021-07-28	United States
ORF1ab_314_L	ORF1ab	314	SRR15546348	14408	C	T	0,999602	2021-07-28	United States
ORF1ab_662_S	ORF1ab	662	SRR15546348	15451	G	A	0,99701	2021-07-28	United States
ORF1ab_1000_L	ORF1ab	1000	SRR15546348	16466	C	T	0,999931	2021-07-28	United States
ORF1ab_1918_V	ORF1ab	1918	SRR15546348	19220	C	T	0,999839	2021-07-28	United States
S_19_R	S	19	SRR15546348	21618	C	G	0,999721	2021-07-28	United States
S_112_L	S	112	SRR15546348	21897	C	T	1	2021-07-28	United States
S_142_D	S	142	SRR15546348	21987	G	A	0,732087	2021-07-28	United States
S_156_NA	S	156	SRR15546348	22028	G	-AGTTCA	0,940784	2021-07-28	United States
S_252_D	S	252	SRR15546348	22317	G	A	0,775638	2021-07-28	United States
S_278_E	S	278	SRR15546348	22394	A	G	1	2021-07-28	United States
S_452_R	S	452	SRR15546348	22917	T	G	0,999868	2021-07-28	United States
S_478_K	S	478	SRR15546348	22995	C	A	0,999851	2021-07-28	United States
S_614_G	S	614	SRR15546348	23403	A	G	0,99981	2021-07-28	United States
S_681_R	S	681	SRR15546348	23604	C	G	1	2021-07-28	United States
S_950_N	S	950	SRR15546348	24410	G	A	0,972082	2021-07-28	United States
ORF3a_26_L	ORF3a	26	SRR15546348	25469	C	T	0,999929	2021-07-28	United States
ORF3a_239_Q	ORF3a	239	SRR15546348	26107	G	C	0,999771	2021-07-28	United States
M_82_T	M	82	SRR15546348	26767	T	C	0,999675	2021-07-28	United States
ORF7a_82_A	ORF7a	82	SRR15546348	27638	T	C	1	2021-07-28	United States
ORF7a_120_I	ORF7a	120	SRR15546348	27752	C	T	1	2021-07-28	United States
ORF7b_40_I	ORF7b	40	SRR15546348	27874	C	T	0,999659	2021-07-28	United States
ORF8_118_NA	ORF8	118	SRR15546348	28247	A	-GATTTC	0,924817	2021-07-28	United States
ORF8_119_V	ORF8	119	SRR15546348	28249	A	T	0,982857	2021-07-28	United States
ORF8_120_L	ORF8	120	SRR15546348	28253	C	A	0,997862	2021-07-28	United States
N_63_G	N	63	SRR15546348	28461	A	G	0,975362	2021-07-28	United States
N_203_M	N	203	SRR15546348	28881	G	T	0,999828	2021-07-28	United States
N_215_C	N	215	SRR15546348	28916	G	T	0,999287	2021-07-28	United States
N_377_Y	N	377	SRR15546348	29402	G	T	0,999488	2021-07-28	United States
ORF1ab_1640_L	ORF1ab	1640	SRR15546349	5184	C	T	0,99773	2021-07-28	United States
ORF1ab_1826_D	ORF1ab	1826	SRR15546349	5743	G	C	0,0533654	2021-07-28	United States
ORF1ab_1827_H	ORF1ab	1827	SRR15546349	5744	T	C	0,0534001	2021-07-28	United States
ORF1ab_3209_V	ORF1ab	3209	SRR15546349	9891	C	T	0,997793	2021-07-28	United States
ORF1ab_3718_A	ORF1ab	3718	SRR15546349	11418	T	C	0,997207	2021-07-28	United States
ORF1ab_3750_I	ORF1ab	3750	SRR15546349	11514	C	T	0,996512	2021-07-28	United States
ORF1ab_314_L	ORF1ab	314	SRR15546349	14408	C	T	0,999732	2021-07-28	United States
ORF1ab_662_S	ORF1ab	662	SRR15546349	15451	G	A	0,9985	2021-07-28	United States
ORF1ab_1000_L	ORF1ab	1000	SRR15546349	16466	C	T	0,99983	2021-07-28	United States
ORF1ab_2421_N	ORF1ab	2421	SRR15546349	20730	G	T	0,998416	2021-07-28	United States
S_19_R	S	19	SRR15546349	21618	C	G	0,999911	2021-07-28	United States
S_142_D	S	142	SRR15546349	21987	G	A	0,55493	2021-07-28	United States
S_156_NA	S	156	SRR15546349	22028	G	-AGTTCA	0,998812	2021-07-28	United States
S_222_V	S	222	SRR15546349	22227	C	T	0,997704	2021-07-28	United States
S_452_R	S	452	SRR15546349	22917	T	G	0,999597	2021-07-28	United States
S_478_K	S	478	SRR15546349	22995	C	A	1	2021-07-28	United States
S_614_G	S	614	SRR15546349	23403	A	G	0,999824	2021-07-28	United States
S_681_R	S	681	SRR15546349	23604	C	G	1	2021-07-28	United States
S_950_N	S	950	SRR15546349	24410	G	A	0,95397	2021-07-28	United States
S_1264_L	S	1264	SRR15546349	25352	G	T	0,974989	2021-07-28	United States
ORF3a_26_L	ORF3a	26	SRR15546349	25469	C	T	0,99977	2021-07-28	United States
ORF3a_65_I	ORF3a	65	SRR15546349	25585	C	A	0,99939	2021-07-28	United States
M_82_T	M	82	SRR15546349	26767	T	C	0,999682	2021-07-28	United States
ORF6_48_N	ORF6	48	SRR15546349	27345	A	T	0,82126	2021-07-28	United States
ORF7a_95_G	ORF7a	95	SRR15546349	27677	A	G	0,735294	2021-07-28	United States
ORF7a_120_I	ORF7a	120	SRR15546349	27752	C	T	0,999669	2021-07-28	United States
ORF8_118_NA	ORF8	118	SRR15546349	28247	A	-GATTTC	0,932196	2021-07-28	United States
ORF8_119_V	ORF8	119	SRR15546349	28249	A	T	0,972973	2021-07-28	United States
ORF8_120_L	ORF8	120	SRR15546349	28253	C	A	0,99445	2021-07-28	United States
N_63_G	N	63	SRR15546349	28461	A	G	0,978955	2021-07-28	United States
N_203_M	N	203	SRR15546349	28881	G	T	0,999575	2021-07-28	United States
N_377_Y	N	377	SRR15546349	29402	G	T	0,999666	2021-07-28	United States
ORF1ab_1228_G	ORF1ab	1228	SRR15546350	3948	A	G	0,999913	2021-07-28	United States
ORF1ab_1306_S	ORF1ab	1306	SRR15546350	4181	G	T	0,999667	2021-07-28	United States
ORF1ab_2046_L	ORF1ab	2046	SRR15546350	6402	C	T	0,999581	2021-07-28	United States
ORF1ab_2287_S	ORF1ab	2287	SRR15546350	7124	C	T	0,999172	2021-07-28	United States
ORF1ab_2930_L	ORF1ab	2930	SRR15546350	9053	G	T	0,999412	2021-07-28	United States
ORF1ab_3255_I	ORF1ab	3255	SRR15546350	10029	C	T	1	2021-07-28	United States
ORF1ab_3646_A	ORF1ab	3646	SRR15546350	11201	A	G	0,999816	2021-07-28	United States
ORF1ab_3766_F	ORF1ab	3766	SRR15546350	11562	G	T	0,973027	2021-07-28	United States
ORF1ab_314_L	ORF1ab	314	SRR15546350	14408	C	T	1	2021-07-28	United States
ORF1ab_662_S	ORF1ab	662	SRR15546350	15451	G	A	0,996109	2021-07-28	United States
ORF1ab_1000_L	ORF1ab	1000	SRR15546350	16466	C	T	0,999938	2021-07-28	United States
ORF1ab_1918_V	ORF1ab	1918	SRR15546350	19220	C	T	0,999728	2021-07-28	United States
S_19_R	S	19	SRR15546350	21618	C	G	0,999696	2021-07-28	United States
S_30_H	S	30	SRR15546350	21650	A	C	0,0575531	2021-07-28	United States
S_452_R	S	452	SRR15546350	22917	T	G	1	2021-07-28	United States
S_478_K	S	478	SRR15546350	22995	C	A	1	2021-07-28	United States
S_614_G	S	614	SRR15546350	23403	A	G	0,999768	2021-07-28	United States
S_681_R	S	681	SRR15546350	23604	C	G	0,999725	2021-07-28	United States
S_950_N	S	950	SRR15546350	24410	G	A	0,986499	2021-07-28	United States
ORF3a_26_L	ORF3a	26	SRR15546350	25469	C	T	0,999756	2021-07-28	United States
ORF3a_239_Q	ORF3a	239	SRR15546350	26107	G	C	0,996914	2021-07-28	United States
M_82_T	M	82	SRR15546350	26767	T	C	0,99991	2021-07-28	United States
ORF7a_82_A	ORF7a	82	SRR15546350	27638	T	C	1	2021-07-28	United States
ORF7a_120_I	ORF7a	120	SRR15546350	27752	C	T	0,998893	2021-07-28	United States
ORF7b_40_I	ORF7b	40	SRR15546350	27874	C	T	0,999684	2021-07-28	United States
ORF8_118_NA	ORF8	118	SRR15546350	28247	A	-GATTTC	0,895392	2021-07-28	United States
ORF8_120_L	ORF8	120	SRR15546350	28253	C	A	0,994631	2021-07-28	United States
N_63_G	N	63	SRR15546350	28461	A	G	0,97133	2021-07-28	United States
N_203_M	N	203	SRR15546350	28881	G	T	0,999776	2021-07-28	United States
N_215_C	N	215	SRR15546350	28916	G	T	0,999542	2021-07-28	United States
N_377_Y	N	377	SRR15546350	29402	G	T	1	2021-07-28	United States
ORF1ab_767_K	ORF1ab	767	SRR15546351	2564	G	A	0,999852	2021-07-28	United States
ORF1ab_1228_G	ORF1ab	1228	SRR15546351	3948	A	G	0,999856	2021-07-28	United States
ORF1ab_1306_S	ORF1ab	1306	SRR15546351	4181	G	T	0,999919	2021-07-28	United States
ORF1ab_2046_L	ORF1ab	2046	SRR15546351	6402	C	T	0,999114	2021-07-28	United States
ORF1ab_2287_S	ORF1ab	2287	SRR15546351	7124	C	T	0,999859	2021-07-28	United States
ORF1ab_2930_L	ORF1ab	2930	SRR15546351	9053	G	T	0,999559	2021-07-28	United States
ORF1ab_3255_I	ORF1ab	3255	SRR15546351	10029	C	T	0,999823	2021-07-28	United States
ORF1ab_3646_A	ORF1ab	3646	SRR15546351	11201	A	G	0,999629	2021-07-28	United States
ORF1ab_3766_F	ORF1ab	3766	SRR15546351	11562	G	T	0,874911	2021-07-28	United States
ORF1ab_314_L	ORF1ab	314	SRR15546351	14408	C	T	0,999621	2021-07-28	United States
ORF1ab_452_S	ORF1ab	452	SRR15546351	14821	C	T	0,999784	2021-07-28	United States
ORF1ab_662_S	ORF1ab	662	SRR15546351	15451	G	A	0,998267	2021-07-28	United States
ORF1ab_1000_L	ORF1ab	1000	SRR15546351	16466	C	T	0,999821	2021-07-28	United States
ORF1ab_1918_V	ORF1ab	1918	SRR15546351	19220	C	T	0,999634	2021-07-28	United States
S_19_R	S	19	SRR15546351	21618	C	G	0,999944	2021-07-28	United States
S_142_D	S	142	SRR15546351	21987	G	A	0,613711	2021-07-28	United States
S_156_NA	S	156	SRR15546351	22028	G	-AGTTCA	0,994835	2021-07-28	United States
S_215_H	S	215	SRR15546351	22205	G	C	0,999924	2021-07-28	United States
S_452_R	S	452	SRR15546351	22917	T	G	0,999532	2021-07-28	United States
S_478_K	S	478	SRR15546351	22995	C	A	0,999732	2021-07-28	United States
S_614_G	S	614	SRR15546351	23403	A	G	0,999816	2021-07-28	United States
S_681_R	S	681	SRR15546351	23604	C	G	0,999816	2021-07-28	United States
S_950_N	S	950	SRR15546351	24410	G	A	0,912766	2021-07-28	United States
ORF3a_26_L	ORF3a	26	SRR15546351	25469	C	T	0,9998	2021-07-28	United States
ORF3a_239_Q	ORF3a	239	SRR15546351	26107	G	C	0,999774	2021-07-28	United States
M_82_T	M	82	SRR15546351	26767	T	C	0,999571	2021-07-28	United States
ORF7a_82_A	ORF7a	82	SRR15546351	27638	T	C	0,999672	2021-07-28	United States
ORF7a_120_I	ORF7a	120	SRR15546351	27752	C	T	0,999852	2021-07-28	United States
ORF7b_40_I	ORF7b	40	SRR15546351	27874	C	T	0,999749	2021-07-28	United States
ORF8_118_NA	ORF8	118	SRR15546351	28247	A	-GATTTC	0,939357	2021-07-28	United States
ORF8_119_V	ORF8	119	SRR15546351	28249	A	T	0,992982	2021-07-28	United States
ORF8_120_L	ORF8	120	SRR15546351	28253	C	A	0,995659	2021-07-28	United States
N_63_G	N	63	SRR15546351	28461	A	G	0,950586	2021-07-28	United States
N_203_M	N	203	SRR15546351	28881	G	T	0,999826	2021-07-28	United States
N_215_C	N	215	SRR15546351	28916	G	T	0,999343	2021-07-28	United States
N_377_Y	N	377	SRR15546351	29402	G	T	0,999268	2021-07-28	United States
ORF1ab_62_S	ORF1ab	62	SRR15546352	449	C	T	1	2021-07-28	United States
ORF1ab_272_S	ORF1ab	272	SRR15546352	1080	A	G	1	2021-07-28	United States
ORF1ab_769_S	ORF1ab	769	SRR15546352	2570	C	T	0,999618	2021-07-28	United States
ORF1ab_1306_S	ORF1ab	1306	SRR15546352	4181	G	T	0,999922	2021-07-28	United States
ORF1ab_2046_L	ORF1ab	2046	SRR15546352	6402	C	T	0,999078	2021-07-28	United States
ORF1ab_2287_S	ORF1ab	2287	SRR15546352	7124	C	T	0,999738	2021-07-28	United States
ORF1ab_2554_V	ORF1ab	2554	SRR15546352	7926	C	T	0,999851	2021-07-28	United States
ORF1ab_2930_L	ORF1ab	2930	SRR15546352	9053	G	T	0,999709	2021-07-28	United States
ORF1ab_3255_I	ORF1ab	3255	SRR15546352	10029	C	T	0,999789	2021-07-28	United States
ORF1ab_3646_A	ORF1ab	3646	SRR15546352	11201	A	G	0,999819	2021-07-28	United States
ORF1ab_183_V	ORF1ab	183	SRR15546352	14014	T	G	0,999605	2021-07-28	United States
ORF1ab_314_L	ORF1ab	314	SRR15546352	14408	C	T	1	2021-07-28	United States
ORF1ab_662_S	ORF1ab	662	SRR15546352	15451	G	A	0,997489	2021-07-28	United States
ORF1ab_1000_L	ORF1ab	1000	SRR15546352	16466	C	T	0,99992	2021-07-28	United States
ORF1ab_1918_V	ORF1ab	1918	SRR15546352	19220	C	T	0,999729	2021-07-28	United States
S_19_R	S	19	SRR15546352	21618	C	G	1	2021-07-28	United States
S_142_D	S	142	SRR15546352	21987	G	A	0,742063	2021-07-28	United States
S_156_NA	S	156	SRR15546352	22028	G	-AGTTCA	0,988171	2021-07-28	United States
S_452_R	S	452	SRR15546352	22917	T	G	1	2021-07-28	United States
S_478_K	S	478	SRR15546352	22995	C	A	1	2021-07-28	United States
S_614_G	S	614	SRR15546352	23403	A	G	0,999926	2021-07-28	United States
S_681_R	S	681	SRR15546352	23604	C	G	1	2021-07-28	United States
S_950_N	S	950	SRR15546352	24410	G	A	0,949633	2021-07-28	United States
ORF3a_26_L	ORF3a	26	SRR15546352	25469	C	T	0,999832	2021-07-28	United States
ORF3a_131_R	ORF3a	131	SRR15546352	25783	T	C	0,999624	2021-07-28	United States
M_82_T	M	82	SRR15546352	26767	T	C	0,999838	2021-07-28	United States
ORF7a_82_A	ORF7a	82	SRR15546352	27638	T	C	0,998609	2021-07-28	United States
ORF7a_120_I	ORF7a	120	SRR15546352	27752	C	T	0,99981	2021-07-28	United States
ORF7b_40_I	ORF7b	40	SRR15546352	27874	C	T	0,999853	2021-07-28	United States
ORF8_118_NA	ORF8	118	SRR15546352	28247	A	-GATTTC	0,922723	2021-07-28	United States
ORF8_120_L	ORF8	120	SRR15546352	28253	C	A	0,993737	2021-07-28	United States
N_63_G	N	63	SRR15546352	28461	A	G	0,964303	2021-07-28	United States
N_203_M	N	203	SRR15546352	28881	G	T	1	2021-07-28	United States
N_215_C	N	215	SRR15546352	28916	G	T	0,999548	2021-07-28	United States
N_377_Y	N	377	SRR15546352	29402	G	T	0,997866	2021-07-28	United States
ORF1ab_62_S	ORF1ab	62	SRR15546355	449	C	T	0,999903	2021-07-28	United States
ORF1ab_769_S	ORF1ab	769	SRR15546355	2570	C	T	0,998684	2021-07-28	United States
ORF1ab_1306_S	ORF1ab	1306	SRR15546355	4181	G	T	0,999768	2021-07-28	United States
ORF1ab_2046_L	ORF1ab	2046	SRR15546355	6402	C	T	0,999502	2021-07-28	United States
ORF1ab_2287_S	ORF1ab	2287	SRR15546355	7124	C	T	0,99951	2021-07-28	United States
ORF1ab_2554_V	ORF1ab	2554	SRR15546355	7926	C	T	0,999917	2021-07-28	United States
ORF1ab_2930_L	ORF1ab	2930	SRR15546355	9053	G	T	0,999467	2021-07-28	United States
ORF1ab_3099_L	ORF1ab	3099	SRR15546355	9561	C	T	0,503585	2021-07-28	United States
ORF1ab_3255_I	ORF1ab	3255	SRR15546355	10029	C	T	0,999888	2021-07-28	United States
ORF1ab_3646_A	ORF1ab	3646	SRR15546355	11201	A	G	0,999686	2021-07-28	United States
ORF1ab_183_V	ORF1ab	183	SRR15546355	14014	T	G	0,999797	2021-07-28	United States
ORF1ab_314_L	ORF1ab	314	SRR15546355	14408	C	T	0,999397	2021-07-28	United States
ORF1ab_662_S	ORF1ab	662	SRR15546355	15451	G	A	0,998275	2021-07-28	United States
ORF1ab_1000_L	ORF1ab	1000	SRR15546355	16466	C	T	0,999754	2021-07-28	United States
ORF1ab_1918_V	ORF1ab	1918	SRR15546355	19220	C	T	0,999257	2021-07-28	United States
S_19_R	S	19	SRR15546355	21618	C	G	0,999966	2021-07-28	United States
S_142_D	S	142	SRR15546355	21987	G	A	0,359565	2021-07-28	United States
S_156_NA	S	156	SRR15546355	22028	G	-AGTTCA	0,977485	2021-07-28	United States
S_452_R	S	452	SRR15546355	22917	T	G	0,999179	2021-07-28	United States
S_478_K	S	478	SRR15546355	22995	C	A	0,999827	2021-07-28	United States
S_614_G	S	614	SRR15546355	23403	A	G	0,999825	2021-07-28	United States
S_681_R	S	681	SRR15546355	23604	C	G	1	2021-07-28	United States
S_950_N	S	950	SRR15546355	24410	G	A	0,812409	2021-07-28	United States
ORF3a_26_L	ORF3a	26	SRR15546355	25469	C	T	0,999821	2021-07-28	United States
M_82_T	M	82	SRR15546355	26767	T	C	0,999894	2021-07-28	United States
ORF7a_82_A	ORF7a	82	SRR15546355	27638	T	C	0,99963	2021-07-28	United States
ORF7a_120_I	ORF7a	120	SRR15546355	27752	C	T	0,999899	2021-07-28	United States
ORF7b_40_I	ORF7b	40	SRR15546355	27874	C	T	0,999735	2021-07-28	United States
ORF8_118_NA	ORF8	118	SRR15546355	28247	A	-GATTTC	0,930946	2021-07-28	United States
ORF8_120_L	ORF8	120	SRR15546355	28253	C	A	0,994737	2021-07-28	United States
N_63_G	N	63	SRR15546355	28461	A	G	0,875995	2021-07-28	United States
N_203_M	N	203	SRR15546355	28881	G	T	0,999844	2021-07-28	United States
N_215_C	N	215	SRR15546355	28916	G	T	0,99929	2021-07-28	United States
N_377_Y	N	377	SRR15546355	29402	G	T	0,999759	2021-07-28	United States
ORF1ab_767_K	ORF1ab	767	SRR15546356	2564	G	A	0,999545	2021-07-28	United States
ORF1ab_1228_G	ORF1ab	1228	SRR15546356	3948	A	G	1	2021-07-28	United States
ORF1ab_1306_S	ORF1ab	1306	SRR15546356	4181	G	T	1	2021-07-28	United States
ORF1ab_1404_H	ORF1ab	1404	SRR15546356	4476	G	A	1	2021-07-28	United States
ORF1ab_2046_L	ORF1ab	2046	SRR15546356	6402	C	T	0,999607	2021-07-28	United States
ORF1ab_2287_S	ORF1ab	2287	SRR15546356	7124	C	T	1	2021-07-28	United States
ORF1ab_2930_L	ORF1ab	2930	SRR15546356	9053	G	T	0,999716	2021-07-28	United States
ORF1ab_3255_I	ORF1ab	3255	SRR15546356	10029	C	T	0,999531	2021-07-28	United States
ORF1ab_3646_A	ORF1ab	3646	SRR15546356	11201	A	G	0,999794	2021-07-28	United States
ORF1ab_3766_F	ORF1ab	3766	SRR15546356	11562	G	T	0,991042	2021-07-28	United States
ORF1ab_314_L	ORF1ab	314	SRR15546356	14408	C	T	0,999852	2021-07-28	United States
ORF1ab_662_S	ORF1ab	662	SRR15546356	15451	G	A	0,996641	2021-07-28	United States
ORF1ab_1000_L	ORF1ab	1000	SRR15546356	16466	C	T	1	2021-07-28	United States
ORF1ab_1918_V	ORF1ab	1918	SRR15546356	19220	C	T	0,999793	2021-07-28	United States
S_19_R	S	19	SRR15546356	21618	C	G	1	2021-07-28	United States
S_30_H	S	30	SRR15546356	21650	A	C	0,0848756	2021-07-28	United States
S_452_R	S	452	SRR15546356	22917	T	G	1	2021-07-28	United States
S_478_K	S	478	SRR15546356	22995	C	A	1	2021-07-28	United States
S_614_G	S	614	SRR15546356	23403	A	G	0,999858	2021-07-28	United States
S_681_R	S	681	SRR15546356	23604	C	G	1	2021-07-28	United States
S_950_N	S	950	SRR15546356	24410	G	A	0,992086	2021-07-28	United States
ORF3a_26_L	ORF3a	26	SRR15546356	25469	C	T	1	2021-07-28	United States
ORF3a_239_Q	ORF3a	239	SRR15546356	26107	G	C	1	2021-07-28	United States
M_82_T	M	82	SRR15546356	26767	T	C	0,99983	2021-07-28	United States
ORF7b_40_I	ORF7b	40	SRR15546356	27874	C	T	0,998642	2021-07-28	United States
ORF8_106_D	ORF8	106	SRR15546356	28211	A	T	0,543834	2021-07-28	United States
ORF8_118_NA	ORF8	118	SRR15546356	28247	A	-GATTTC	0,917397	2021-07-28	United States
ORF8_119_V	ORF8	119	SRR15546356	28249	A	T	0,969697	2021-07-28	United States
ORF8_120_L	ORF8	120	SRR15546356	28253	C	A	0,998216	2021-07-28	United States
N_63_G	N	63	SRR15546356	28461	A	G	0,971835	2021-07-28	United States
N_203_M	N	203	SRR15546356	28881	G	T	1	2021-07-28	United States
N_215_C	N	215	SRR15546356	28916	G	T	0,998641	2021-07-28	United States
N_377_Y	N	377	SRR15546356	29402	G	T	1	2021-07-28	United States
ORF1ab_131_V	ORF1ab	131	SRR15546357	657	C	T	0,0838574	2021-07-28	United States
ORF1ab_1228_G	ORF1ab	1228	SRR15546357	3948	A	G	1	2021-07-28	United States
ORF1ab_1306_S	ORF1ab	1306	SRR15546357	4181	G	T	1	2021-07-28	United States
ORF1ab_2046_L	ORF1ab	2046	SRR15546357	6402	C	T	0,999397	2021-07-28	United States
ORF1ab_2287_S	ORF1ab	2287	SRR15546357	7124	C	T	1	2021-07-28	United States
ORF1ab_2930_L	ORF1ab	2930	SRR15546357	9053	G	T	0,999733	2021-07-28	United States
ORF1ab_3255_I	ORF1ab	3255	SRR15546357	10029	C	T	0,999515	2021-07-28	United States
ORF1ab_3646_A	ORF1ab	3646	SRR15546357	11201	A	G	0,999709	2021-07-28	United States
ORF1ab_3766_F	ORF1ab	3766	SRR15546357	11562	G	T	0,983918	2021-07-28	United States
ORF1ab_314_L	ORF1ab	314	SRR15546357	14408	C	T	0,999698	2021-07-28	United States
ORF1ab_662_S	ORF1ab	662	SRR15546357	15451	G	A	0,99895	2021-07-28	United States
ORF1ab_1000_L	ORF1ab	1000	SRR15546357	16466	C	T	1	2021-07-28	United States
ORF1ab_1918_V	ORF1ab	1918	SRR15546357	19220	C	T	0,999803	2021-07-28	United States
ORF1ab_2172_NA	ORF1ab	2172	SRR15546357	19983	C	+T	0,0612245	2021-07-28	United States
S_19_R	S	19	SRR15546357	21618	C	G	1	2021-07-28	United States
S_30_H	S	30	SRR15546357	21650	A	C	0,169753	2021-07-28	United States
S_452_R	S	452	SRR15546357	22917	T	G	1	2021-07-28	United States
S_478_K	S	478	SRR15546357	22995	C	A	1	2021-07-28	United States
S_614_G	S	614	SRR15546357	23403	A	G	0,99985	2021-07-28	United States
S_681_R	S	681	SRR15546357	23604	C	G	1	2021-07-28	United States
S_950_N	S	950	SRR15546357	24410	G	A	0,994931	2021-07-28	United States
ORF3a_26_L	ORF3a	26	SRR15546357	25469	C	T	0,99969	2021-07-28	United States
ORF3a_239_Q	ORF3a	239	SRR15546357	26107	G	C	1	2021-07-28	United States
M_82_T	M	82	SRR15546357	26767	T	C	0,999841	2021-07-28	United States
ORF7a_120_I	ORF7a	120	SRR15546357	27752	C	T	1	2021-07-28	United States
ORF7b_40_I	ORF7b	40	SRR15546357	27874	C	T	1	2021-07-28	United States
ORF8_118_NA	ORF8	118	SRR15546357	28247	A	-GATTTC	0,880186	2021-07-28	United States
ORF8_120_L	ORF8	120	SRR15546357	28253	C	A	0,990881	2021-07-28	United States
N_63_G	N	63	SRR15546357	28461	A	G	0,980347	2021-07-28	United States
N_203_M	N	203	SRR15546357	28881	G	T	1	2021-07-28	United States
N_215_C	N	215	SRR15546357	28916	G	T	1	2021-07-28	United States
N_377_Y	N	377	SRR15546357	29402	G	T	1	2021-07-28	United States
ORF1ab_894_S	ORF1ab	894	SRR15546358	2945	G	A	0,999747	2021-07-28	United States
ORF1ab_970_K	ORF1ab	970	SRR15546358	3173	C	A	0,999652	2021-07-28	United States
ORF1ab_1055_A	ORF1ab	1055	SRR15546358	3428	A	G	0,999943	2021-07-28	United States
ORF1ab_1538_I	ORF1ab	1538	SRR15546358	4878	C	T	0,999749	2021-07-28	United States
ORF1ab_2500_F	ORF1ab	2500	SRR15546358	7764	C	T	0,999793	2021-07-28	United States
ORF1ab_3255_I	ORF1ab	3255	SRR15546358	10029	C	T	0,999838	2021-07-28	United States
ORF1ab_3729_R	ORF1ab	3729	SRR15546358	11451	A	G	0,999954	2021-07-28	United States
ORF1ab_314_L	ORF1ab	314	SRR15546358	14408	C	T	0,999853	2021-07-28	United States
ORF1ab_1342_S	ORF1ab	1342	SRR15546358	17491	C	T	0,999795	2021-07-28	United States
ORF1ab_1621_I	ORF1ab	1621	SRR15546358	18329	C	T	0,995232	2021-07-28	United States
ORF1ab_1681_F	ORF1ab	1681	SRR15546358	18508	C	T	0,19818	2021-07-28	United States
ORF1ab_2005_V	ORF1ab	2005	SRR15546358	19481	G	T	1	2021-07-28	United States
S_95_I	S	95	SRR15546358	21846	C	T	0,99994	2021-07-28	United States
S_143_NA	S	143	SRR15546358	21990	T	+TAC	0,757232	2021-07-28	United States
S_346_K	S	346	SRR15546358	22599	G	A	0,999433	2021-07-28	United States
S_484_K	S	484	SRR15546358	23012	G	A	0,999705	2021-07-28	United States
S_501_Y	S	501	SRR15546358	23063	A	T	0,999762	2021-07-28	United States
S_614_G	S	614	SRR15546358	23403	A	G	0,999558	2021-07-28	United States
S_681_H	S	681	SRR15546358	23604	C	A	0,999914	2021-07-28	United States
S_950_N	S	950	SRR15546358	24410	G	A	0,975912	2021-07-28	United States
ORF3a_57_H	ORF3a	57	SRR15546358	25563	G	T	0,999896	2021-07-28	United States
ORF3a_106_F	ORF3a	106	SRR15546358	25708	C	T	0,998937	2021-07-28	United States
ORF3a_235_R	ORF3a	235	SRR15546358	26096	A	G	0,999618	2021-07-28	United States
ORF3a_255_NA	ORF3a	255	SRR15546358	26157	T	-GTTA	0,963991	2021-07-28	United States
ORF8_11_K	ORF8	11	SRR15546358	27925	C	A	0,999806	2021-07-28	United States
ORF8_38_S	ORF8	38	SRR15546358	28005	C	T	0,999905	2021-07-28	United States
ORF8_67_F	ORF8	67	SRR15546358	28093	C	T	0,947351	2021-07-28	United States
N_37_P	N	37	SRR15546358	28382	T	C	0,999912	2021-07-28	United States
N_205_I	N	205	SRR15546358	28887	C	T	0,998841	2021-07-28	United States
ORF1ab_361_T	ORF1ab	361	SRR15546359	1346	C	A	0,114842	2021-07-28	United States
ORF1ab_767_K	ORF1ab	767	SRR15546359	2564	G	A	0,999852	2021-07-28	United States
ORF1ab_1228_G	ORF1ab	1228	SRR15546359	3948	A	G	0,999907	2021-07-28	United States
ORF1ab_1306_S	ORF1ab	1306	SRR15546359	4181	G	T	0,999718	2021-07-28	United States
ORF1ab_2046_L	ORF1ab	2046	SRR15546359	6402	C	T	0,999405	2021-07-28	United States
ORF1ab_2287_S	ORF1ab	2287	SRR15546359	7124	C	T	0,999562	2021-07-28	United States
ORF1ab_2930_L	ORF1ab	2930	SRR15546359	9053	G	T	0,999162	2021-07-28	United States
ORF1ab_3255_I	ORF1ab	3255	SRR15546359	10029	C	T	0,999858	2021-07-28	United States
ORF1ab_3602_NA	ORF1ab	3602	SRR15546359	11071	G	+T	0,146394	2021-07-28	United States
ORF1ab_3603_NA	ORF1ab	3603	SRR15546359	11073	T	-C	0,111692	2021-07-28	United States
ORF1ab_3646_A	ORF1ab	3646	SRR15546359	11201	A	G	0,999595	2021-07-28	United States
ORF1ab_3766_F	ORF1ab	3766	SRR15546359	11562	G	T	0,874818	2021-07-28	United States
ORF1ab_314_L	ORF1ab	314	SRR15546359	14408	C	T	0,999633	2021-07-28	United States
ORF1ab_662_S	ORF1ab	662	SRR15546359	15451	G	A	0,998166	2021-07-28	United States
ORF1ab_1000_L	ORF1ab	1000	SRR15546359	16466	C	T	0,999698	2021-07-28	United States
ORF1ab_1918_V	ORF1ab	1918	SRR15546359	19220	C	T	0,999797	2021-07-28	United States
S_19_R	S	19	SRR15546359	21618	C	G	1	2021-07-28	United States
S_142_D	S	142	SRR15546359	21987	G	A	0,558219	2021-07-28	United States
S_156_NA	S	156	SRR15546359	22028	G	-AGTTCA	0,997331	2021-07-28	United States
S_452_R	S	452	SRR15546359	22917	T	G	0,999733	2021-07-28	United States
S_478_K	S	478	SRR15546359	22995	C	A	1	2021-07-28	United States
S_614_G	S	614	SRR15546359	23403	A	G	0,99988	2021-07-28	United States
S_681_R	S	681	SRR15546359	23604	C	G	0,999911	2021-07-28	United States
S_950_N	S	950	SRR15546359	24410	G	A	0,947114	2021-07-28	United States
ORF3a_26_L	ORF3a	26	SRR15546359	25469	C	T	0,999753	2021-07-28	United States
ORF3a_239_Q	ORF3a	239	SRR15546359	26107	G	C	1	2021-07-28	United States
M_82_T	M	82	SRR15546359	26767	T	C	0,999803	2021-07-28	United States
ORF7a_82_A	ORF7a	82	SRR15546359	27638	T	C	0,999864	2021-07-28	United States
ORF7a_120_I	ORF7a	120	SRR15546359	27752	C	T	0,999879	2021-07-28	United States
ORF7b_40_I	ORF7b	40	SRR15546359	27874	C	T	0,999606	2021-07-28	United States
ORF8_118_NA	ORF8	118	SRR15546359	28247	A	-GATTTC	0,931335	2021-07-28	United States
ORF8_120_L	ORF8	120	SRR15546359	28253	C	A	0,995074	2021-07-28	United States
N_63_G	N	63	SRR15546359	28461	A	G	0,966184	2021-07-28	United States
N_203_M	N	203	SRR15546359	28881	G	T	0,999741	2021-07-28	United States
N_215_C	N	215	SRR15546359	28916	G	T	0,999207	2021-07-28	United States
N_377_Y	N	377	SRR15546359	29402	G	T	0,999264	2021-07-28	United States
ORF1ab_1228_G	ORF1ab	1228	SRR15546361	3948	A	G	0,999881	2021-07-28	United States
ORF1ab_1306_S	ORF1ab	1306	SRR15546361	4181	G	T	0,999126	2021-07-28	United States
ORF1ab_2046_L	ORF1ab	2046	SRR15546361	6402	C	T	0,999543	2021-07-28	United States
ORF1ab_2287_S	ORF1ab	2287	SRR15546361	7124	C	T	0,999316	2021-07-28	United States
ORF1ab_2930_L	ORF1ab	2930	SRR15546361	9053	G	T	0,998284	2021-07-28	United States
ORF1ab_3255_I	ORF1ab	3255	SRR15546361	10029	C	T	0,999885	2021-07-28	United States
ORF1ab_3646_A	ORF1ab	3646	SRR15546361	11201	A	G	0,999595	2021-07-28	United States
ORF1ab_3766_F	ORF1ab	3766	SRR15546361	11562	G	T	0,961226	2021-07-28	United States
ORF1ab_314_L	ORF1ab	314	SRR15546361	14408	C	T	0,999743	2021-07-28	United States
ORF1ab_662_S	ORF1ab	662	SRR15546361	15451	G	A	0,998064	2021-07-28	United States
ORF1ab_1000_L	ORF1ab	1000	SRR15546361	16466	C	T	0,999883	2021-07-28	United States
ORF1ab_1918_V	ORF1ab	1918	SRR15546361	19220	C	T	0,999506	2021-07-28	United States
S_19_R	S	19	SRR15546361	21618	C	G	1	2021-07-28	United States
S_142_D	S	142	SRR15546361	21987	G	A	0,719807	2021-07-28	United States
S_156_NA	S	156	SRR15546361	22028	G	-AGTTCA	0,996255	2021-07-28	United States
S_452_R	S	452	SRR15546361	22917	T	G	1	2021-07-28	United States
S_478_K	S	478	SRR15546361	22995	C	A	0,998923	2021-07-28	United States
S_614_G	S	614	SRR15546361	23403	A	G	0,999779	2021-07-28	United States
S_681_R	S	681	SRR15546361	23604	C	G	1	2021-07-28	United States
S_950_N	S	950	SRR15546361	24410	G	A	0,981316	2021-07-28	United States
S_1201_K	S	1201	SRR15546361	25163	C	A	0,999864	2021-07-28	United States
ORF3a_26_L	ORF3a	26	SRR15546361	25469	C	T	0,999846	2021-07-28	United States
ORF3a_42_L	ORF3a	42	SRR15546361	25517	C	T	0,998561	2021-07-28	United States
ORF3a_239_Q	ORF3a	239	SRR15546361	26107	G	C	0,999669	2021-07-28	United States
M_82_T	M	82	SRR15546361	26767	T	C	0,999845	2021-07-28	United States
ORF7a_82_A	ORF7a	82	SRR15546361	27638	T	C	1	2021-07-28	United States
ORF7a_120_I	ORF7a	120	SRR15546361	27752	C	T	1	2021-07-28	United States
ORF7b_40_I	ORF7b	40	SRR15546361	27874	C	T	0,999898	2021-07-28	United States
ORF8_118_NA	ORF8	118	SRR15546361	28247	A	-GATTTC	0,908294	2021-07-28	United States
ORF8_120_L	ORF8	120	SRR15546361	28253	C	A	0,996082	2021-07-28	United States
N_63_G	N	63	SRR15546361	28461	A	G	0,984267	2021-07-28	United States
N_203_M	N	203	SRR15546361	28881	G	T	1	2021-07-28	United States
N_215_C	N	215	SRR15546361	28916	G	T	0,997782	2021-07-28	United States
N_377_Y	N	377	SRR15546361	29402	G	T	0,998331	2021-07-28	United States
ORF1ab_58_I	ORF1ab	58	SRR15546362	438	A	T	0,999284	2021-07-28	United States
ORF1ab_767_K	ORF1ab	767	SRR15546362	2564	G	A	0,999945	2021-07-28	United States
ORF1ab_1228_G	ORF1ab	1228	SRR15546362	3948	A	G	0,999771	2021-07-28	United States
ORF1ab_1306_S	ORF1ab	1306	SRR15546362	4181	G	T	1	2021-07-28	United States
ORF1ab_2046_L	ORF1ab	2046	SRR15546362	6402	C	T	0,999479	2021-07-28	United States
ORF1ab_2287_S	ORF1ab	2287	SRR15546362	7124	C	T	1	2021-07-28	United States
ORF1ab_2930_L	ORF1ab	2930	SRR15546362	9053	G	T	1	2021-07-28	United States
ORF1ab_3255_I	ORF1ab	3255	SRR15546362	10029	C	T	1	2021-07-28	United States
ORF1ab_3646_A	ORF1ab	3646	SRR15546362	11201	A	G	0,999355	2021-07-28	United States
ORF1ab_3766_F	ORF1ab	3766	SRR15546362	11562	G	T	0,919917	2021-07-28	United States
ORF1ab_314_L	ORF1ab	314	SRR15546362	14408	C	T	0,999068	2021-07-28	United States
ORF1ab_662_S	ORF1ab	662	SRR15546362	15451	G	A	0,998604	2021-07-28	United States
ORF1ab_1000_L	ORF1ab	1000	SRR15546362	16466	C	T	0,999743	2021-07-28	United States
ORF1ab_1918_V	ORF1ab	1918	SRR15546362	19220	C	T	0,99965	2021-07-28	United States
S_19_R	S	19	SRR15546362	21618	C	G	1	2021-07-28	United States
S_156_NA	S	156	SRR15546362	22028	G	-AGTTCA	0,994083	2021-07-28	United States
S_452_R	S	452	SRR15546362	22917	T	G	1	2021-07-28	United States
S_478_K	S	478	SRR15546362	22995	C	A	1	2021-07-28	United States
S_614_G	S	614	SRR15546362	23403	A	G	0,999716	2021-07-28	United States
S_681_R	S	681	SRR15546362	23604	C	G	1	2021-07-28	United States
S_950_N	S	950	SRR15546362	24410	G	A	0,961945	2021-07-28	United States
ORF3a_26_L	ORF3a	26	SRR15546362	25469	C	T	1	2021-07-28	United States
ORF3a_239_Q	ORF3a	239	SRR15546362	26107	G	C	1	2021-07-28	United States
M_82_T	M	82	SRR15546362	26767	T	C	1	2021-07-28	United States
ORF7a_82_A	ORF7a	82	SRR15546362	27638	T	C	1	2021-07-28	United States
ORF7a_120_I	ORF7a	120	SRR15546362	27752	C	T	1	2021-07-28	United States
ORF7b_40_I	ORF7b	40	SRR15546362	27874	C	T	1	2021-07-28	United States
ORF8_118_NA	ORF8	118	SRR15546362	28247	A	-GATTTC	0,936367	2021-07-28	United States
ORF8_120_L	ORF8	120	SRR15546362	28253	C	A	0,988166	2021-07-28	United States
N_63_G	N	63	SRR15546362	28461	A	G	0,975774	2021-07-28	United States
N_203_M	N	203	SRR15546362	28881	G	T	1	2021-07-28	United States
N_215_C	N	215	SRR15546362	28916	G	T	1	2021-07-28	United States
N_377_Y	N	377	SRR15546362	29402	G	T	1	2021-07-28	United States
ORF1ab_1306_S	ORF1ab	1306	SRR15546363	4181	G	T	0,999755	2021-07-28	United States
ORF1ab_2046_L	ORF1ab	2046	SRR15546363	6402	C	T	0,999514	2021-07-28	United States
ORF1ab_2287_S	ORF1ab	2287	SRR15546363	7124	C	T	0,999584	2021-07-28	United States
ORF1ab_2856_V	ORF1ab	2856	SRR15546363	8832	C	T	0,999835	2021-07-28	United States
ORF1ab_2930_L	ORF1ab	2930	SRR15546363	9053	G	T	1	2021-07-28	United States
ORF1ab_3255_I	ORF1ab	3255	SRR15546363	10029	C	T	0,999766	2021-07-28	United States
ORF1ab_3646_A	ORF1ab	3646	SRR15546363	11201	A	G	0,999699	2021-07-28	United States
ORF1ab_314_L	ORF1ab	314	SRR15546363	14408	C	T	0,999538	2021-07-28	United States
ORF1ab_662_S	ORF1ab	662	SRR15546363	15451	G	A	0,998447	2021-07-28	United States
ORF1ab_1000_L	ORF1ab	1000	SRR15546363	16466	C	T	0,999782	2021-07-28	United States
ORF1ab_1257_V	ORF1ab	1257	SRR15546363	17236	A	G	0,999985	2021-07-28	United States
ORF1ab_1918_V	ORF1ab	1918	SRR15546363	19220	C	T	0,999794	2021-07-28	United States
S_19_R	S	19	SRR15546363	21618	C	G	1	2021-07-28	United States
S_142_D	S	142	SRR15546363	21987	G	A	0,512136	2021-07-28	United States
S_156_NA	S	156	SRR15546363	22028	G	-AGTTCA	0,997181	2021-07-28	United States
S_452_R	S	452	SRR15546363	22917	T	G	1	2021-07-28	United States
S_478_K	S	478	SRR15546363	22995	C	A	1	2021-07-28	United States
S_614_G	S	614	SRR15546363	23403	A	G	0,999903	2021-07-28	United States
S_681_R	S	681	SRR15546363	23604	C	G	0,999809	2021-07-28	United States
S_950_N	S	950	SRR15546363	24410	G	A	0,952336	2021-07-28	United States
ORF3a_26_L	ORF3a	26	SRR15546363	25469	C	T	1	2021-07-28	United States
M_82_T	M	82	SRR15546363	26767	T	C	0,999839	2021-07-28	United States
ORF7a_82_A	ORF7a	82	SRR15546363	27638	T	C	1	2021-07-28	United States
ORF7a_120_I	ORF7a	120	SRR15546363	27752	C	T	0,999955	2021-07-28	United States
ORF7b_40_I	ORF7b	40	SRR15546363	27874	C	T	0,999867	2021-07-28	United States
ORF8_118_NA	ORF8	118	SRR15546363	28247	A	-GATTTC	0,923494	2021-07-28	United States
ORF8_120_L	ORF8	120	SRR15546363	28253	C	A	0,991501	2021-07-28	United States
N_63_G	N	63	SRR15546363	28461	A	G	0,976449	2021-07-28	United States
N_203_M	N	203	SRR15546363	28881	G	T	0,999822	2021-07-28	United States
N_215_C	N	215	SRR15546363	28916	G	T	0,999442	2021-07-28	United States
N_377_Y	N	377	SRR15546363	29402	G	T	1	2021-07-28	United States
ORF1ab_1306_S	ORF1ab	1306	SRR15546364	4181	G	T	1	2021-07-28	United States
ORF1ab_2046_L	ORF1ab	2046	SRR15546364	6402	C	T	0,999354	2021-07-28	United States
ORF1ab_2287_S	ORF1ab	2287	SRR15546364	7124	C	T	1	2021-07-28	United States
ORF1ab_2930_L	ORF1ab	2930	SRR15546364	9053	G	T	0,998291	2021-07-28	United States
ORF1ab_3255_I	ORF1ab	3255	SRR15546364	10029	C	T	0,999659	2021-07-28	United States
ORF1ab_3646_A	ORF1ab	3646	SRR15546364	11201	A	G	0,999849	2021-07-28	United States
ORF1ab_314_L	ORF1ab	314	SRR15546364	14408	C	T	0,9998	2021-07-28	United States
ORF1ab_662_S	ORF1ab	662	SRR15546364	15451	G	A	0,99763	2021-07-28	United States
ORF1ab_1000_L	ORF1ab	1000	SRR15546364	16466	C	T	0,999866	2021-07-28	United States
ORF1ab_1918_V	ORF1ab	1918	SRR15546364	19220	C	T	0,99972	2021-07-28	United States
ORF1ab_2635_H	ORF1ab	2635	SRR15546364	21372	G	T	0,991525	2021-07-28	United States
S_19_R	S	19	SRR15546364	21618	C	G	1	2021-07-28	United States
S_142_D	S	142	SRR15546364	21987	G	A	0,882353	2021-07-28	United States
S_156_NA	S	156	SRR15546364	22028	G	-AGTTCA	0,972184	2021-07-28	United States
S_452_R	S	452	SRR15546364	22917	T	G	0,999624	2021-07-28	United States
S_478_K	S	478	SRR15546364	22995	C	A	1	2021-07-28	United States
S_614_G	S	614	SRR15546364	23403	A	G	0,999906	2021-07-28	United States
S_681_R	S	681	SRR15546364	23604	C	G	1	2021-07-28	United States
S_950_N	S	950	SRR15546364	24410	G	A	0,979694	2021-07-28	United States
ORF3a_26_L	ORF3a	26	SRR15546364	25469	C	T	1	2021-07-28	United States
ORF3a_95_S	ORF3a	95	SRR15546364	25676	T	C	0,999689	2021-07-28	United States
M_82_T	M	82	SRR15546364	26767	T	C	0,999634	2021-07-28	United States
ORF7a_71_I	ORF7a	71	SRR15546364	27604	G	A	0,999118	2021-07-28	United States
ORF7a_82_A	ORF7a	82	SRR15546364	27638	T	C	0,998271	2021-07-28	United States
ORF7a_120_I	ORF7a	120	SRR15546364	27752	C	T	0,999313	2021-07-28	United States
ORF7b_40_I	ORF7b	40	SRR15546364	27874	C	T	0,999836	2021-07-28	United States
ORF8_118_NA	ORF8	118	SRR15546364	28247	A	-GATTTC	0,910977	2021-07-28	United States
ORF8_120_L	ORF8	120	SRR15546364	28253	C	A	0,998489	2021-07-28	United States
N_63_G	N	63	SRR15546364	28461	A	G	0,986569	2021-07-28	United States
N_203_M	N	203	SRR15546364	28881	G	T	1	2021-07-28	United States
N_215_C	N	215	SRR15546364	28916	G	T	0,999798	2021-07-28	United States
N_377_Y	N	377	SRR15546364	29402	G	T	1	2021-07-28	United States
ORF1ab_1306_S	ORF1ab	1306	SRR15546365	4181	G	T	0,999444	2021-07-28	United States
ORF1ab_2046_L	ORF1ab	2046	SRR15546365	6402	C	T	0,998441	2021-07-28	United States
ORF1ab_2287_S	ORF1ab	2287	SRR15546365	7124	C	T	1	2021-07-28	United States
ORF1ab_2930_L	ORF1ab	2930	SRR15546365	9053	G	T	1	2021-07-28	United States
ORF1ab_3255_I	ORF1ab	3255	SRR15546365	10029	C	T	0,9998	2021-07-28	United States
ORF1ab_3646_A	ORF1ab	3646	SRR15546365	11201	A	G	0,999606	2021-07-28	United States
ORF1ab_293_W	ORF1ab	293	SRR15546365	14345	T	G	0,0589888	2021-07-28	United States
ORF1ab_314_L	ORF1ab	314	SRR15546365	14408	C	T	1	2021-07-28	United States
ORF1ab_662_S	ORF1ab	662	SRR15546365	15451	G	A	0,997107	2021-07-28	United States
ORF1ab_1000_L	ORF1ab	1000	SRR15546365	16466	C	T	0,999731	2021-07-28	United States
ORF1ab_1257_V	ORF1ab	1257	SRR15546365	17236	A	G	0,999906	2021-07-28	United States
ORF1ab_1918_V	ORF1ab	1918	SRR15546365	19220	C	T	0,998846	2021-07-28	United States
S_19_R	S	19	SRR15546365	21618	C	G	1	2021-07-28	United States
S_142_D	S	142	SRR15546365	21987	G	A	0,542735	2021-07-28	United States
S_156_NA	S	156	SRR15546365	22028	G	-AGTTCA	0,975188	2021-07-28	United States
S_452_R	S	452	SRR15546365	22917	T	G	1	2021-07-28	United States
S_478_K	S	478	SRR15546365	22995	C	A	1	2021-07-28	United States
S_614_G	S	614	SRR15546365	23403	A	G	0,999904	2021-07-28	United States
S_681_R	S	681	SRR15546365	23604	C	G	0,999367	2021-07-28	United States
S_950_N	S	950	SRR15546365	24410	G	A	0,902037	2021-07-28	United States
ORF3a_26_L	ORF3a	26	SRR15546365	25469	C	T	0,998807	2021-07-28	United States
M_82_T	M	82	SRR15546365	26767	T	C	0,999802	2021-07-28	United States
ORF7a_82_A	ORF7a	82	SRR15546365	27638	T	C	1	2021-07-28	United States
ORF7a_120_I	ORF7a	120	SRR15546365	27752	C	T	1	2021-07-28	United States
ORF7b_40_I	ORF7b	40	SRR15546365	27874	C	T	1	2021-07-28	United States
ORF8_118_NA	ORF8	118	SRR15546365	28247	A	-GATTTC	0,946803	2021-07-28	United States
ORF8_120_L	ORF8	120	SRR15546365	28253	C	A	1	2021-07-28	United States
N_63_G	N	63	SRR15546365	28461	A	G	0,933726	2021-07-28	United States
N_203_M	N	203	SRR15546365	28881	G	T	1	2021-07-28	United States
N_215_C	N	215	SRR15546365	28916	G	T	0,999056	2021-07-28	United States
N_377_Y	N	377	SRR15546365	29402	G	T	1	2021-07-28	United States
ORF1ab_1306_S	ORF1ab	1306	SRR15546366	4181	G	T	0,999871	2021-07-28	United States
ORF1ab_1826_D	ORF1ab	1826	SRR15546366	5743	G	C	0,0563099	2021-07-28	United States
ORF1ab_1827_H	ORF1ab	1827	SRR15546366	5744	T	C	0,0562635	2021-07-28	United States
ORF1ab_2046_L	ORF1ab	2046	SRR15546366	6402	C	T	0,9993	2021-07-28	United States
ORF1ab_2287_S	ORF1ab	2287	SRR15546366	7124	C	T	0,999103	2021-07-28	United States
ORF1ab_2930_L	ORF1ab	2930	SRR15546366	9053	G	T	0,999171	2021-07-28	United States
ORF1ab_3255_I	ORF1ab	3255	SRR15546366	10029	C	T	0,999922	2021-07-28	United States
ORF1ab_3524_I	ORF1ab	3524	SRR15546366	10835	G	A	0,999643	2021-07-28	United States
ORF1ab_3646_A	ORF1ab	3646	SRR15546366	11201	A	G	0,999906	2021-07-28	United States
ORF1ab_4179_K	ORF1ab	4179	SRR15546366	12801	G	A	0,999394	2021-07-28	United States
ORF1ab_314_L	ORF1ab	314	SRR15546366	14408	C	T	1	2021-07-28	United States
ORF1ab_662_S	ORF1ab	662	SRR15546366	15451	G	A	0,998133	2021-07-28	United States
ORF1ab_1000_L	ORF1ab	1000	SRR15546366	16466	C	T	0,99976	2021-07-28	United States
ORF1ab_1918_V	ORF1ab	1918	SRR15546366	19220	C	T	0,999646	2021-07-28	United States
S_19_R	S	19	SRR15546366	21618	C	G	1	2021-07-28	United States
S_142_D	S	142	SRR15546366	21987	G	A	0,6469	2021-07-28	United States
S_156_NA	S	156	SRR15546366	22028	G	-AGTTCA	0,997814	2021-07-28	United States
S_452_R	S	452	SRR15546366	22917	T	G	0,999813	2021-07-28	United States
S_478_K	S	478	SRR15546366	22995	C	A	0,999394	2021-07-28	United States
S_614_G	S	614	SRR15546366	23403	A	G	0,999922	2021-07-28	United States
S_681_R	S	681	SRR15546366	23604	C	G	0,999667	2021-07-28	United States
S_950_N	S	950	SRR15546366	24410	G	A	0,918726	2021-07-28	United States
ORF3a_26_L	ORF3a	26	SRR15546366	25469	C	T	0,999814	2021-07-28	United States
ORF3a_239_Q	ORF3a	239	SRR15546366	26107	G	C	1	2021-07-28	United States
M_82_T	M	82	SRR15546366	26767	T	C	1	2021-07-28	United States
ORF7a_82_A	ORF7a	82	SRR15546366	27638	T	C	0,999745	2021-07-28	United States
ORF7a_120_I	ORF7a	120	SRR15546366	27752	C	T	0,999689	2021-07-28	United States
ORF7b_40_I	ORF7b	40	SRR15546366	27874	C	T	1	2021-07-28	United States
ORF8_67_F	ORF8	67	SRR15546366	28093	C	T	0,784945	2021-07-28	United States
ORF8_118_NA	ORF8	118	SRR15546366	28247	A	-GATTTC	0,90282	2021-07-28	United States
ORF8_120_L	ORF8	120	SRR15546366	28253	C	A	0,997126	2021-07-28	United States
N_63_G	N	63	SRR15546366	28461	A	G	0,989915	2021-07-28	United States
N_203_M	N	203	SRR15546366	28881	G	T	0,999606	2021-07-28	United States
N_215_C	N	215	SRR15546366	28916	G	T	0,999703	2021-07-28	United States
N_374_N	N	374	SRR15546366	29395	G	T	1	2021-07-28	United States
N_377_Y	N	377	SRR15546366	29402	G	T	0,999261	2021-07-28	United States
ORF1ab_1633_D	ORF1ab	1633	SRR15546370	5164	G	T	0,984032	2021-07-28	United States
ORF1ab_1640_L	ORF1ab	1640	SRR15546370	5184	C	T	0,982244	2021-07-28	United States
ORF1ab_3209_V	ORF1ab	3209	SRR15546370	9891	C	T	0,985025	2021-07-28	United States
ORF1ab_3718_A	ORF1ab	3718	SRR15546370	11418	T	C	0,982417	2021-07-28	United States
ORF1ab_3750_I	ORF1ab	3750	SRR15546370	11514	C	T	0,984739	2021-07-28	United States
ORF1ab_314_L	ORF1ab	314	SRR15546370	14408	C	T	0,999919	2021-07-28	United States
ORF1ab_662_S	ORF1ab	662	SRR15546370	15451	G	A	0,997706	2021-07-28	United States
ORF1ab_1000_L	ORF1ab	1000	SRR15546370	16466	C	T	0,999898	2021-07-28	United States
S_19_R	S	19	SRR15546370	21618	C	G	1	2021-07-28	United States
S_156_NA	S	156	SRR15546370	22028	G	-AGTTCA	0,85	2021-07-28	United States
S_222_V	S	222	SRR15546370	22227	C	T	0,983516	2021-07-28	United States
S_289_I	S	289	SRR15546370	22427	G	A	0,971698	2021-07-28	United States
S_452_R	S	452	SRR15546370	22917	T	G	0,999012	2021-07-28	United States
S_478_K	S	478	SRR15546370	22995	C	A	1	2021-07-28	United States
S_614_G	S	614	SRR15546370	23403	A	G	0,999846	2021-07-28	United States
S_681_R	S	681	SRR15546370	23604	C	G	0,999904	2021-07-28	United States
S_950_N	S	950	SRR15546370	24410	G	A	0,988571	2021-07-28	United States
ORF3a_26_L	ORF3a	26	SRR15546370	25469	C	T	1	2021-07-28	United States
ORF3a_93_Y	ORF3a	93	SRR15546370	25669	C	T	0,98338	2021-07-28	United States
M_82_T	M	82	SRR15546370	26767	T	C	0,999844	2021-07-28	United States
ORF7a_82_A	ORF7a	82	SRR15546370	27638	T	C	0,982249	2021-07-28	United States
ORF7a_120_I	ORF7a	120	SRR15546370	27752	C	T	0,997868	2021-07-28	United States
ORF8_118_NA	ORF8	118	SRR15546370	28247	A	-GATTTC	0,894601	2021-07-28	United States
ORF8_120_L	ORF8	120	SRR15546370	28253	C	A	0,995997	2021-07-28	United States
N_18_V	N	18	SRR15546370	28326	G	T	0,988209	2021-07-28	United States
N_63_G	N	63	SRR15546370	28461	A	G	0,984282	2021-07-28	United States
N_203_M	N	203	SRR15546370	28881	G	T	0,998771	2021-07-28	United States
N_377_Y	N	377	SRR15546370	29402	G	T	0,99951	2021-07-28	United States
ORF1ab_1640_L	ORF1ab	1640	SRR15546371	5184	C	T	0,997642	2021-07-28	United States
ORF1ab_2015_I	ORF1ab	2015	SRR15546371	6309	G	T	0,999709	2021-07-28	United States
ORF1ab_2846_I	ORF1ab	2846	SRR15546371	8802	C	T	0,148851	2021-07-28	United States
ORF1ab_3209_V	ORF1ab	3209	SRR15546371	9891	C	T	1	2021-07-28	United States
ORF1ab_3323_L	ORF1ab	3323	SRR15546371	10233	G	T	0,999702	2021-07-28	United States
ORF1ab_3718_A	ORF1ab	3718	SRR15546371	11418	T	C	0,999663	2021-07-28	United States
ORF1ab_3750_I	ORF1ab	3750	SRR15546371	11514	C	T	0,999817	2021-07-28	United States
ORF1ab_314_L	ORF1ab	314	SRR15546371	14408	C	T	1	2021-07-28	United States
ORF1ab_662_S	ORF1ab	662	SRR15546371	15451	G	A	0,998608	2021-07-28	United States
ORF1ab_966_F	ORF1ab	966	SRR15546371	16365	G	T	0,153226	2021-07-28	United States
ORF1ab_1000_L	ORF1ab	1000	SRR15546371	16466	C	T	1	2021-07-28	United States
S_19_R	S	19	SRR15546371	21618	C	G	1	2021-07-28	United States
S_142_D	S	142	SRR15546371	21987	G	A	0,941606	2021-07-28	United States
S_156_NA	S	156	SRR15546371	22028	G	-AGTTCA	0,979982	2021-07-28	United States
S_222_V	S	222	SRR15546371	22227	C	T	1	2021-07-28	United States
S_452_R	S	452	SRR15546371	22917	T	G	1	2021-07-28	United States
S_478_K	S	478	SRR15546371	22995	C	A	1	2021-07-28	United States
S_614_G	S	614	SRR15546371	23403	A	G	0,999852	2021-07-28	United States
S_681_R	S	681	SRR15546371	23604	C	G	0,999333	2021-07-28	United States
S_950_N	S	950	SRR15546371	24410	G	A	0,990739	2021-07-28	United States
ORF3a_26_L	ORF3a	26	SRR15546371	25469	C	T	1	2021-07-28	United States
ORF3a_89_I	ORF3a	89	SRR15546371	25658	C	T	0,563856	2021-07-28	United States
ORF3a_224_C	ORF3a	224	SRR15546371	26062	G	T	1	2021-07-28	United States
M_82_T	M	82	SRR15546371	26767	T	C	0,99985	2021-07-28	United States
M_197_N	M	197	SRR15546371	27112	G	A	0,999286	2021-07-28	United States
ORF7a_82_A	ORF7a	82	SRR15546371	27638	T	C	1	2021-07-28	United States
ORF7a_120_I	ORF7a	120	SRR15546371	27752	C	T	1	2021-07-28	United States
ORF8_8_R	ORF8	8	SRR15546371	27915	G	A	0,999674	2021-07-28	United States
ORF8_118_NA	ORF8	118	SRR15546371	28247	A	-GATTTC	0,89733	2021-07-28	United States
ORF8_120_L	ORF8	120	SRR15546371	28253	C	A	0,982582	2021-07-28	United States
N_63_G	N	63	SRR15546371	28461	A	G	0,968385	2021-07-28	United States
N_203_M	N	203	SRR15546371	28881	G	T	0,999728	2021-07-28	United States
N_377_Y	N	377	SRR15546371	29402	G	T	1	2021-07-28	United States
ORF1ab_309_L	ORF1ab	309	SRR15546372	1191	C	T	1	2021-07-28	United States
ORF1ab_1640_L	ORF1ab	1640	SRR15546372	5184	C	T	1	2021-07-28	United States
ORF1ab_1921_Q	ORF1ab	1921	SRR15546372	6027	C	A	1	2021-07-28	United States
ORF1ab_2980_N	ORF1ab	2980	SRR15546372	9203	G	A	0,998553	2021-07-28	United States
ORF1ab_3138_S	ORF1ab	3138	SRR15546372	9678	T	C	0,99572	2021-07-28	United States
ORF1ab_3580_Q	ORF1ab	3580	SRR15546372	11005	C	A	0,78714	2021-07-28	United States
ORF1ab_314_L	ORF1ab	314	SRR15546372	14408	C	T	1	2021-07-28	United States
ORF1ab_2310_R	ORF1ab	2310	SRR15546372	20396	A	G	1	2021-07-28	United States
S_19_R	S	19	SRR15546372	21618	C	G	1	2021-07-28	United States
S_452_R	S	452	SRR15546372	22917	T	G	1	2021-07-28	United States
S_478_K	S	478	SRR15546372	22995	C	A	1	2021-07-28	United States
S_614_G	S	614	SRR15546372	23403	A	G	1	2021-07-28	United States
S_681_R	S	681	SRR15546372	23604	C	G	1	2021-07-28	United States
S_950_N	S	950	SRR15546372	24410	G	A	0,983584	2021-07-28	United States
ORF3a_26_L	ORF3a	26	SRR15546372	25469	C	T	1	2021-07-28	United States
M_82_T	M	82	SRR15546372	26767	T	C	1	2021-07-28	United States
ORF8_121_L	ORF8	121	SRR15546372	28254	A	C	0,999325	2021-07-28	United States
N_63_G	N	63	SRR15546372	28461	A	G	0,998753	2021-07-28	United States
N_203_M	N	203	SRR15546372	28881	G	T	1	2021-07-28	United States
ORF1ab_1306_S	ORF1ab	1306	SRR15546373	4181	G	T	0,999904	2021-07-28	United States
ORF1ab_2046_L	ORF1ab	2046	SRR15546373	6402	C	T	0,999294	2021-07-28	United States
ORF1ab_2287_S	ORF1ab	2287	SRR15546373	7124	C	T	0,999542	2021-07-28	United States
ORF1ab_2930_L	ORF1ab	2930	SRR15546373	9053	G	T	0,999838	2021-07-28	United States
ORF1ab_3255_I	ORF1ab	3255	SRR15546373	10029	C	T	0,999947	2021-07-28	United States
ORF1ab_3620_V	ORF1ab	3620	SRR15546373	11124	C	T	0,0607718	2021-07-28	United States
ORF1ab_3646_A	ORF1ab	3646	SRR15546373	11201	A	G	0,999647	2021-07-28	United States
ORF1ab_314_L	ORF1ab	314	SRR15546373	14408	C	T	0,999637	2021-07-28	United States
ORF1ab_662_S	ORF1ab	662	SRR15546373	15451	G	A	0,99865	2021-07-28	United States
ORF1ab_1000_L	ORF1ab	1000	SRR15546373	16466	C	T	0,999771	2021-07-28	United States
ORF1ab_1257_V	ORF1ab	1257	SRR15546373	17236	A	G	0,999933	2021-07-28	United States
ORF1ab_1918_V	ORF1ab	1918	SRR15546373	19220	C	T	0,999647	2021-07-28	United States
S_19_R	S	19	SRR15546373	21618	C	G	0,999889	2021-07-28	United States
S_142_D	S	142	SRR15546373	21987	G	A	0,441402	2021-07-28	United States
S_156_NA	S	156	SRR15546373	22028	G	-AGTTCA	0,988606	2021-07-28	United States
S_452_R	S	452	SRR15546373	22917	T	G	0,999897	2021-07-28	United States
S_478_K	S	478	SRR15546373	22995	C	A	0,999764	2021-07-28	United States
S_614_G	S	614	SRR15546373	23403	A	G	0,999764	2021-07-28	United States
S_681_R	S	681	SRR15546373	23604	C	G	0,999239	2021-07-28	United States
S_950_N	S	950	SRR15546373	24410	G	A	0,741382	2021-07-28	United States
ORF3a_26_L	ORF3a	26	SRR15546373	25469	C	T	1	2021-07-28	United States
ORF3a_83_F	ORF3a	83	SRR15546373	25641	G	T	0,999855	2021-07-28	United States
M_82_T	M	82	SRR15546373	26767	T	C	0,99977	2021-07-28	United States
ORF7a_82_A	ORF7a	82	SRR15546373	27638	T	C	0,999372	2021-07-28	United States
ORF7a_120_I	ORF7a	120	SRR15546373	27752	C	T	0,999949	2021-07-28	United States
ORF7b_40_I	ORF7b	40	SRR15546373	27874	C	T	0,998976	2021-07-28	United States
ORF8_118_NA	ORF8	118	SRR15546373	28247	A	-GATTTC	0,934957	2021-07-28	United States
ORF8_120_L	ORF8	120	SRR15546373	28253	C	A	0,985714	2021-07-28	United States
N_63_G	N	63	SRR15546373	28461	A	G	0,834846	2021-07-28	United States
N_203_M	N	203	SRR15546373	28881	G	T	0,999801	2021-07-28	United States
N_215_C	N	215	SRR15546373	28916	G	T	0,999317	2021-07-28	United States
N_377_Y	N	377	SRR15546373	29402	G	T	0,999411	2021-07-28	United States
ORF1ab_140_NA	ORF1ab	140	SRR15546376	685	A	-AAGTCATTT	0,951862	2021-07-28	United States
ORF1ab_324_G	ORF1ab	324	SRR15546376	1236	A	G	0,999654	2021-07-28	United States
ORF1ab_1306_S	ORF1ab	1306	SRR15546376	4181	G	T	0,99986	2021-07-28	United States
ORF1ab_2046_L	ORF1ab	2046	SRR15546376	6402	C	T	0,999377	2021-07-28	United States
ORF1ab_2125_Y	ORF1ab	2125	SRR15546376	6638	C	T	0,999619	2021-07-28	United States
ORF1ab_2287_S	ORF1ab	2287	SRR15546376	7124	C	T	0,999519	2021-07-28	United States
ORF1ab_2554_V	ORF1ab	2554	SRR15546376	7926	C	T	0,999812	2021-07-28	United States
ORF1ab_2930_L	ORF1ab	2930	SRR15546376	9053	G	T	0,999311	2021-07-28	United States
ORF1ab_3255_I	ORF1ab	3255	SRR15546376	10029	C	T	0,99981	2021-07-28	United States
ORF1ab_3338_F	ORF1ab	3338	SRR15546376	10277	C	T	0,999672	2021-07-28	United States
ORF1ab_3646_A	ORF1ab	3646	SRR15546376	11201	A	G	0,999663	2021-07-28	United States
ORF1ab_183_V	ORF1ab	183	SRR15546376	14014	T	G	0,999859	2021-07-28	United States
ORF1ab_314_L	ORF1ab	314	SRR15546376	14408	C	T	0,999949	2021-07-28	United States
ORF1ab_662_S	ORF1ab	662	SRR15546376	15451	G	A	0,998441	2021-07-28	United States
ORF1ab_1000_L	ORF1ab	1000	SRR15546376	16466	C	T	0,999799	2021-07-28	United States
ORF1ab_1087_Y	ORF1ab	1087	SRR15546376	16726	C	T	0,999723	2021-07-28	United States
ORF1ab_1918_V	ORF1ab	1918	SRR15546376	19220	C	T	0,999728	2021-07-28	United States
ORF1ab_1979_Y	ORF1ab	1979	SRR15546376	19402	C	T	1	2021-07-28	United States
S_19_R	S	19	SRR15546376	21618	C	G	0,999855	2021-07-28	United States
S_142_D	S	142	SRR15546376	21987	G	A	0,475573	2021-07-28	United States
S_156_NA	S	156	SRR15546376	22028	G	-AGTTCA	0,990275	2021-07-28	United States
S_452_R	S	452	SRR15546376	22917	T	G	0,999606	2021-07-28	United States
S_478_K	S	478	SRR15546376	22995	C	A	0,999871	2021-07-28	United States
S_574_Y	S	574	SRR15546376	23282	G	T	0,999755	2021-07-28	United States
S_614_G	S	614	SRR15546376	23403	A	G	0,999883	2021-07-28	United States
S_681_R	S	681	SRR15546376	23604	C	G	0,999861	2021-07-28	United States
S_950_N	S	950	SRR15546376	24410	G	A	0,752677	2021-07-28	United States
ORF3a_26_L	ORF3a	26	SRR15546376	25469	C	T	0,99991	2021-07-28	United States
M_82_T	M	82	SRR15546376	26767	T	C	0,999831	2021-07-28	United States
ORF7a_82_A	ORF7a	82	SRR15546376	27638	T	C	0,999733	2021-07-28	United States
ORF7a_120_I	ORF7a	120	SRR15546376	27752	C	T	0,999825	2021-07-28	United States
ORF7b_40_I	ORF7b	40	SRR15546376	27874	C	T	0,999609	2021-07-28	United States
ORF8_60_F	ORF8	60	SRR15546376	28073	G	T	0,999546	2021-07-28	United States
ORF8_118_NA	ORF8	118	SRR15546376	28247	A	-GATTTC	0,935423	2021-07-28	United States
ORF8_119_V	ORF8	119	SRR15546376	28249	A	T	0,981308	2021-07-28	United States
ORF8_120_L	ORF8	120	SRR15546376	28253	C	A	0,993692	2021-07-28	United States
N_63_G	N	63	SRR15546376	28461	A	G	0,892634	2021-07-28	United States
N_203_M	N	203	SRR15546376	28881	G	T	0,99984	2021-07-28	United States
N_215_C	N	215	SRR15546376	28916	G	T	0,999495	2021-07-28	United States
N_377_Y	N	377	SRR15546376	29402	G	T	0,999508	2021-07-28	United States
ORF1ab_309_L	ORF1ab	309	SRR15546377	1191	C	T	1	2021-07-28	United States
ORF1ab_321_V	ORF1ab	321	SRR15546377	1226	A	G	0,999706	2021-07-28	United States
ORF1ab_934_S	ORF1ab	934	SRR15546377	3065	G	A	0,999905	2021-07-28	United States
ORF1ab_1640_L	ORF1ab	1640	SRR15546377	5184	C	T	0,999617	2021-07-28	United States
ORF1ab_1921_Q	ORF1ab	1921	SRR15546377	6027	C	A	0,999707	2021-07-28	United States
ORF1ab_2980_N	ORF1ab	2980	SRR15546377	9203	G	A	0,999516	2021-07-28	United States
ORF1ab_3138_S	ORF1ab	3138	SRR15546377	9678	T	C	0,99979	2021-07-28	United States
ORF1ab_3580_Q	ORF1ab	3580	SRR15546377	11005	C	A	0,646256	2021-07-28	United States
ORF1ab_314_L	ORF1ab	314	SRR15546377	14408	C	T	0,999331	2021-07-28	United States
ORF1ab_2310_R	ORF1ab	2310	SRR15546377	20396	A	G	0,999905	2021-07-28	United States
S_19_R	S	19	SRR15546377	21618	C	G	0,999945	2021-07-28	United States
S_77_T	S	77	SRR15546377	21792	A	C	1	2021-07-28	United States
S_142_D	S	142	SRR15546377	21987	G	A	0,41586	2021-07-28	United States
S_156_NA	S	156	SRR15546377	22028	G	-AGTTCA	0,995123	2021-07-28	United States
S_452_R	S	452	SRR15546377	22917	T	G	0,999574	2021-07-28	United States
S_478_K	S	478	SRR15546377	22995	C	A	0,999874	2021-07-28	United States
S_614_G	S	614	SRR15546377	23403	A	G	0,999924	2021-07-28	United States
S_681_R	S	681	SRR15546377	23604	C	G	0,999687	2021-07-28	United States
S_950_N	S	950	SRR15546377	24410	G	A	0,612847	2021-07-28	United States
ORF3a_26_L	ORF3a	26	SRR15546377	25469	C	T	1	2021-07-28	United States
M_82_T	M	82	SRR15546377	26767	T	C	0,999873	2021-07-28	United States
ORF7a_82_A	ORF7a	82	SRR15546377	27638	T	C	0,999892	2021-07-28	United States
ORF7a_120_I	ORF7a	120	SRR15546377	27752	C	T	0,999752	2021-07-28	United States
N_63_G	N	63	SRR15546377	28461	A	G	0,891195	2021-07-28	United States
N_203_M	N	203	SRR15546377	28881	G	T	0,999524	2021-07-28	United States
N_377_Y	N	377	SRR15546377	29402	G	T	0,99983	2021-07-28	United States
ORF1ab_1306_S	ORF1ab	1306	SRR15546379	4181	G	T	1	2021-07-28	United States
ORF1ab_2046_L	ORF1ab	2046	SRR15546379	6402	C	T	0,998256	2021-07-28	United States
ORF1ab_2287_S	ORF1ab	2287	SRR15546379	7124	C	T	1	2021-07-28	United States
ORF1ab_2535_L	ORF1ab	2535	SRR15546379	7869	C	T	0,0913706	2021-07-28	United States
ORF1ab_2930_L	ORF1ab	2930	SRR15546379	9053	G	T	1	2021-07-28	United States
ORF1ab_3255_I	ORF1ab	3255	SRR15546379	10029	C	T	1	2021-07-28	United States
ORF1ab_3646_A	ORF1ab	3646	SRR15546379	11201	A	G	0,999459	2021-07-28	United States
ORF1ab_3731_V	ORF1ab	3731	SRR15546379	11456	A	G	1	2021-07-28	United States
ORF1ab_3749_I	ORF1ab	3749	SRR15546379	11511	C	T	1	2021-07-28	United States
ORF1ab_314_L	ORF1ab	314	SRR15546379	14408	C	T	1	2021-07-28	United States
ORF1ab_662_S	ORF1ab	662	SRR15546379	15451	G	A	0,99945	2021-07-28	United States
ORF1ab_1000_L	ORF1ab	1000	SRR15546379	16466	C	T	0,999041	2021-07-28	United States
ORF1ab_1918_V	ORF1ab	1918	SRR15546379	19220	C	T	0,999473	2021-07-28	United States
ORF1ab_2530_N	ORF1ab	2530	SRR15546379	21055	G	A	1	2021-07-28	United States
S_19_R	S	19	SRR15546379	21618	C	G	1	2021-07-28	United States
S_156_NA	S	156	SRR15546379	22028	G	-AGTTCA	0,983103	2021-07-28	United States
S_452_R	S	452	SRR15546379	22917	T	G	1	2021-07-28	United States
S_478_K	S	478	SRR15546379	22995	C	A	1	2021-07-28	United States
S_614_G	S	614	SRR15546379	23403	A	G	0,999446	2021-07-28	United States
S_681_R	S	681	SRR15546379	23604	C	G	1	2021-07-28	United States
S_950_N	S	950	SRR15546379	24410	G	A	0,80737	2021-07-28	United States
ORF3a_26_L	ORF3a	26	SRR15546379	25469	C	T	1	2021-07-28	United States
M_82_T	M	82	SRR15546379	26767	T	C	1	2021-07-28	United States
ORF7a_82_A	ORF7a	82	SRR15546379	27638	T	C	1	2021-07-28	United States
ORF7a_120_I	ORF7a	120	SRR15546379	27752	C	T	1	2021-07-28	United States
ORF7b_40_I	ORF7b	40	SRR15546379	27874	C	T	1	2021-07-28	United States
ORF8_118_NA	ORF8	118	SRR15546379	28247	A	-GATTTC	0,927609	2021-07-28	United States
N_63_G	N	63	SRR15546379	28461	A	G	0,986679	2021-07-28	United States
N_203_M	N	203	SRR15546379	28881	G	T	1	2021-07-28	United States
N_215_C	N	215	SRR15546379	28916	G	T	1	2021-07-28	United States
N_377_Y	N	377	SRR15546379	29402	G	T	0,995708	2021-07-28	United States
ORF1ab_1633_D	ORF1ab	1633	SRR15546381	5164	G	T	0,999742	2021-07-28	United States
ORF1ab_1640_L	ORF1ab	1640	SRR15546381	5184	C	T	0,999463	2021-07-28	United States
ORF1ab_3209_V	ORF1ab	3209	SRR15546381	9891	C	T	0,999541	2021-07-28	United States
ORF1ab_3718_A	ORF1ab	3718	SRR15546381	11418	T	C	1	2021-07-28	United States
ORF1ab_3750_I	ORF1ab	3750	SRR15546381	11514	C	T	0,999836	2021-07-28	United States
ORF1ab_4127_V	ORF1ab	4127	SRR15546381	12644	A	G	0,597922	2021-07-28	United States
ORF1ab_314_L	ORF1ab	314	SRR15546381	14408	C	T	0,999844	2021-07-28	United States
ORF1ab_662_S	ORF1ab	662	SRR15546381	15451	G	A	0,998346	2021-07-28	United States
ORF1ab_1000_L	ORF1ab	1000	SRR15546381	16466	C	T	0,999431	2021-07-28	United States
ORF1ab_2213_F	ORF1ab	2213	SRR15546381	20104	C	T	0,0716984	2021-07-28	United States
S_19_R	S	19	SRR15546381	21618	C	G	0,999847	2021-07-28	United States
S_142_D	S	142	SRR15546381	21987	G	A	0,746988	2021-07-28	United States
S_156_NA	S	156	SRR15546381	22028	G	-AGTTCA	0,990649	2021-07-28	United States
S_222_V	S	222	SRR15546381	22227	C	T	0,997744	2021-07-28	United States
S_289_I	S	289	SRR15546381	22427	G	A	1	2021-07-28	United States
S_452_R	S	452	SRR15546381	22917	T	G	0,999883	2021-07-28	United States
S_478_K	S	478	SRR15546381	22995	C	A	0,999865	2021-07-28	United States
S_614_G	S	614	SRR15546381	23403	A	G	0,999934	2021-07-28	United States
S_681_R	S	681	SRR15546381	23604	C	G	0,999758	2021-07-28	United States
S_950_N	S	950	SRR15546381	24410	G	A	0,973178	2021-07-28	United States
ORF3a_26_L	ORF3a	26	SRR15546381	25469	C	T	0,999558	2021-07-28	United States
M_82_T	M	82	SRR15546381	26767	T	C	0,9999	2021-07-28	United States
ORF7a_82_A	ORF7a	82	SRR15546381	27638	T	C	1	2021-07-28	United States
ORF7a_120_I	ORF7a	120	SRR15546381	27752	C	T	1	2021-07-28	United States
ORF8_118_NA	ORF8	118	SRR15546381	28247	A	-GATTTC	0,917029	2021-07-28	United States
ORF8_120_L	ORF8	120	SRR15546381	28253	C	A	0,996068	2021-07-28	United States
N_18_V	N	18	SRR15546381	28326	G	T	0,999915	2021-07-28	United States
N_63_G	N	63	SRR15546381	28461	A	G	0,979948	2021-07-28	United States
N_203_M	N	203	SRR15546381	28881	G	T	0,999484	2021-07-28	United States
N_377_Y	N	377	SRR15546381	29402	G	T	0,999732	2021-07-28	United States
ORF1ab_1306_S	ORF1ab	1306	SRR15546382	4181	G	T	0,999814	2021-07-28	United States
ORF1ab_2046_L	ORF1ab	2046	SRR15546382	6402	C	T	0,999391	2021-07-28	United States
ORF1ab_2287_S	ORF1ab	2287	SRR15546382	7124	C	T	0,999684	2021-07-28	United States
ORF1ab_2930_L	ORF1ab	2930	SRR15546382	9053	G	T	0,999483	2021-07-28	United States
ORF1ab_3255_I	ORF1ab	3255	SRR15546382	10029	C	T	0,999809	2021-07-28	United States
ORF1ab_3646_A	ORF1ab	3646	SRR15546382	11201	A	G	0,999737	2021-07-28	United States
ORF1ab_314_L	ORF1ab	314	SRR15546382	14408	C	T	0,999392	2021-07-28	United States
ORF1ab_662_S	ORF1ab	662	SRR15546382	15451	G	A	0,999031	2021-07-28	United States
ORF1ab_1000_L	ORF1ab	1000	SRR15546382	16466	C	T	0,999823	2021-07-28	United States
ORF1ab_1257_V	ORF1ab	1257	SRR15546382	17236	A	G	0,999877	2021-07-28	United States
ORF1ab_1918_V	ORF1ab	1918	SRR15546382	19220	C	T	0,999847	2021-07-28	United States
S_19_R	S	19	SRR15546382	21618	C	G	0,999792	2021-07-28	United States
S_142_D	S	142	SRR15546382	21987	G	A	0,555732	2021-07-28	United States
S_156_NA	S	156	SRR15546382	22028	G	-AGTTCA	0,996494	2021-07-28	United States
S_452_R	S	452	SRR15546382	22917	T	G	0,999778	2021-07-28	United States
S_478_K	S	478	SRR15546382	22995	C	A	0,999516	2021-07-28	United States
S_614_G	S	614	SRR15546382	23403	A	G	0,999905	2021-07-28	United States
S_681_R	S	681	SRR15546382	23604	C	G	1	2021-07-28	United States
S_950_N	S	950	SRR15546382	24410	G	A	0,900737	2021-07-28	United States
ORF3a_26_L	ORF3a	26	SRR15546382	25469	C	T	0,999789	2021-07-28	United States
ORF3a_104_S	ORF3a	104	SRR15546382	25702	C	T	0,99976	2021-07-28	United States
M_82_T	M	82	SRR15546382	26767	T	C	1	2021-07-28	United States
ORF7a_82_A	ORF7a	82	SRR15546382	27638	T	C	0,999692	2021-07-28	United States
ORF7a_120_I	ORF7a	120	SRR15546382	27752	C	T	0,999902	2021-07-28	United States
ORF7b_40_I	ORF7b	40	SRR15546382	27874	C	T	0,999634	2021-07-28	United States
ORF8_118_NA	ORF8	118	SRR15546382	28247	A	-GATTTC	0,922783	2021-07-28	United States
ORF8_120_L	ORF8	120	SRR15546382	28253	C	A	0,98832	2021-07-28	United States
N_63_G	N	63	SRR15546382	28461	A	G	0,892179	2021-07-28	United States
N_203_M	N	203	SRR15546382	28881	G	T	0,999668	2021-07-28	United States
N_208_S	N	208	SRR15546382	28895	G	T	0,99922	2021-07-28	United States
N_215_C	N	215	SRR15546382	28916	G	T	0,99975	2021-07-28	United States
N_377_Y	N	377	SRR15546382	29402	G	T	0,999286	2021-07-28	United States
ORF1ab_640_D	ORF1ab	640	SRR15546388	2185	G	T	0,999188	2021-07-28	United States
ORF1ab_1640_L	ORF1ab	1640	SRR15546388	5184	C	T	1	2021-07-28	United States
ORF1ab_3209_V	ORF1ab	3209	SRR15546388	9891	C	T	0,999571	2021-07-28	United States
ORF1ab_3718_A	ORF1ab	3718	SRR15546388	11418	T	C	0,999324	2021-07-28	United States
ORF1ab_3750_I	ORF1ab	3750	SRR15546388	11514	C	T	0,999015	2021-07-28	United States
ORF1ab_314_L	ORF1ab	314	SRR15546388	14408	C	T	0,999576	2021-07-28	United States
ORF1ab_662_S	ORF1ab	662	SRR15546388	15451	G	A	0,998964	2021-07-28	United States
ORF1ab_1000_L	ORF1ab	1000	SRR15546388	16466	C	T	0,999211	2021-07-28	United States
ORF1ab_1567_L	ORF1ab	1567	SRR15546388	18167	C	T	0,9995	2021-07-28	United States
S_19_R	S	19	SRR15546388	21618	C	G	1	2021-07-28	United States
S_156_NA	S	156	SRR15546388	22028	G	-AGTTCA	1	2021-07-28	United States
S_222_V	S	222	SRR15546388	22227	C	T	1	2021-07-28	United States
S_367_L	S	367	SRR15546388	22661	G	C	0,999652	2021-07-28	United States
S_452_R	S	452	SRR15546388	22917	T	G	0,9947	2021-07-28	United States
S_478_K	S	478	SRR15546388	22995	C	A	1	2021-07-28	United States
S_614_G	S	614	SRR15546388	23403	A	G	1	2021-07-28	United States
S_681_R	S	681	SRR15546388	23604	C	G	1	2021-07-28	United States
S_950_N	S	950	SRR15546388	24410	G	A	0,987672	2021-07-28	United States
ORF3a_26_L	ORF3a	26	SRR15546388	25469	C	T	1	2021-07-28	United States
M_82_T	M	82	SRR15546388	26767	T	C	0,99966	2021-07-28	United States
ORF7a_120_I	ORF7a	120	SRR15546388	27752	C	T	1	2021-07-28	United States
ORF8_118_NA	ORF8	118	SRR15546388	28247	A	-GATTTC	0,892126	2021-07-28	United States
ORF8_120_L	ORF8	120	SRR15546388	28253	C	A	0,993569	2021-07-28	United States
N_63_G	N	63	SRR15546388	28461	A	G	0,995804	2021-07-28	United States
N_122_L	N	122	SRR15546388	28638	C	T	0,998931	2021-07-28	United States
N_203_M	N	203	SRR15546388	28881	G	T	0,998619	2021-07-28	United States
N_254_S	N	254	SRR15546388	29033	G	T	0,0718002	2021-07-28	United States
N_377_Y	N	377	SRR15546388	29402	G	T	1	2021-07-28	United States
ORF1ab_62_L	ORF1ab	62	SRR15546391	450	C	T	0,191116	2021-07-28	United States
ORF1ab_1188_L	ORF1ab	1188	SRR15546391	3828	C	T	0,999877	2021-07-28	United States
ORF1ab_1795_Q	ORF1ab	1795	SRR15546391	5648	A	C	0,999925	2021-07-28	United States
ORF1ab_3573_R	ORF1ab	3573	SRR15546391	10983	A	G	0,99984	2021-07-28	United States
ORF1ab_3674_NA	ORF1ab	3674	SRR15546391	11287	G	-TCTGGTTTT	0,935064	2021-07-28	United States
ORF1ab_3676_S	ORF1ab	3676	SRR15546391	11291	G	A	0,931226	2021-07-28	United States
ORF1ab_3677_L	ORF1ab	3677	SRR15546391	11296	T	G	0,995479	2021-07-28	United States
ORF1ab_314_L	ORF1ab	314	SRR15546391	14408	C	T	0,999664	2021-07-28	United States
ORF1ab_1264_D	ORF1ab	1264	SRR15546391	17259	G	T	0,999761	2021-07-28	United States
S_18_F	S	18	SRR15546391	21614	C	T	0,999945	2021-07-28	United States
S_20_N	S	20	SRR15546391	21621	C	A	0,999776	2021-07-28	United States
S_26_S	S	26	SRR15546391	21638	C	T	0,999507	2021-07-28	United States
S_138_Y	S	138	SRR15546391	21974	G	T	0,995	2021-07-28	United States
S_190_S	S	190	SRR15546391	22132	G	T	0,998945	2021-07-28	United States
S_417_T	S	417	SRR15546391	22812	A	C	0,997484	2021-07-28	United States
S_484_K	S	484	SRR15546391	23012	G	A	0,999729	2021-07-28	United States
S_501_Y	S	501	SRR15546391	23063	A	T	0,999927	2021-07-28	United States
S_614_G	S	614	SRR15546391	23403	A	G	0,999834	2021-07-28	United States
S_655_Y	S	655	SRR15546391	23525	C	T	0,999042	2021-07-28	United States
S_1027_I	S	1027	SRR15546391	24642	C	T	0,999949	2021-07-28	United States
S_1176_F	S	1176	SRR15546391	25088	G	T	0,999649	2021-07-28	United States
ORF3a_253_P	ORF3a	253	SRR15546391	26149	T	C	0,998059	2021-07-28	United States
ORF7a_99_S	ORF7a	99	SRR15546391	27688	C	T	0,99983	2021-07-28	United States
ORF8_92_K	ORF8	92	SRR15546391	28167	G	A	0,999479	2021-07-28	United States
N_80_R	N	80	SRR15546391	28512	C	G	0,999862	2021-07-28	United States
N_202_C	N	202	SRR15546391	28877	A	T	0,999852	2021-07-28	United States
N_202_T	N	202	SRR15546391	28878	G	C	0,999802	2021-07-28	United States
N_203_K	N	203	SRR15546391	28881	G	A	0,999849	2021-07-28	United States
N_204_R	N	204	SRR15546391	28883	G	C	0,999556	2021-07-28	United States
ORF1ab_804_L	ORF1ab	804	SRR15546392	2676	C	T	0,0892007	2021-07-28	United States
ORF1ab_1633_D	ORF1ab	1633	SRR15546392	5164	G	T	0,999859	2021-07-28	United States
ORF1ab_1640_L	ORF1ab	1640	SRR15546392	5184	C	T	0,999702	2021-07-28	United States
ORF1ab_1826_D	ORF1ab	1826	SRR15546392	5743	G	C	0,0514819	2021-07-28	United States
ORF1ab_1827_H	ORF1ab	1827	SRR15546392	5744	T	C	0,0515885	2021-07-28	United States
ORF1ab_3209_V	ORF1ab	3209	SRR15546392	9891	C	T	0,99955	2021-07-28	United States
ORF1ab_3718_A	ORF1ab	3718	SRR15546392	11418	T	C	0,99991	2021-07-28	United States
ORF1ab_3750_I	ORF1ab	3750	SRR15546392	11514	C	T	0,999531	2021-07-28	United States
ORF1ab_314_L	ORF1ab	314	SRR15546392	14408	C	T	0,99954	2021-07-28	United States
ORF1ab_662_S	ORF1ab	662	SRR15546392	15451	G	A	0,998818	2021-07-28	United States
ORF1ab_1000_L	ORF1ab	1000	SRR15546392	16466	C	T	0,999816	2021-07-28	United States
ORF1ab_2557_R	ORF1ab	2557	SRR15546392	21137	A	G	0,99993	2021-07-28	United States
S_19_R	S	19	SRR15546392	21618	C	G	0,99992	2021-07-28	United States
S_142_D	S	142	SRR15546392	21987	G	A	0,554326	2021-07-28	United States
S_156_NA	S	156	SRR15546392	22028	G	-AGTTCA	0,993766	2021-07-28	United States
S_222_V	S	222	SRR15546392	22227	C	T	0,999786	2021-07-28	United States
S_289_I	S	289	SRR15546392	22427	G	A	1	2021-07-28	United States
S_452_R	S	452	SRR15546392	22917	T	G	0,999828	2021-07-28	United States
S_478_K	S	478	SRR15546392	22995	C	A	0,999491	2021-07-28	United States
S_614_G	S	614	SRR15546392	23403	A	G	0,999811	2021-07-28	United States
S_681_R	S	681	SRR15546392	23604	C	G	0,999634	2021-07-28	United States
S_950_N	S	950	SRR15546392	24410	G	A	0,752832	2021-07-28	United States
S_1188_D	S	1188	SRR15546392	25126	G	T	0,99969	2021-07-28	United States
ORF3a_26_L	ORF3a	26	SRR15546392	25469	C	T	1	2021-07-28	United States
M_82_T	M	82	SRR15546392	26767	T	C	0,999789	2021-07-28	United States
ORF7a_82_A	ORF7a	82	SRR15546392	27638	T	C	0,999613	2021-07-28	United States
ORF7a_120_I	ORF7a	120	SRR15546392	27752	C	T	0,999902	2021-07-28	United States
ORF8_118_NA	ORF8	118	SRR15546392	28247	A	-GATTTC	0,926241	2021-07-28	United States
ORF8_120_L	ORF8	120	SRR15546392	28253	C	A	0,997579	2021-07-28	United States
N_18_V	N	18	SRR15546392	28326	G	T	0,999953	2021-07-28	United States
N_63_G	N	63	SRR15546392	28461	A	G	0,94675	2021-07-28	United States
N_203_M	N	203	SRR15546392	28881	G	T	0,999952	2021-07-28	United States
N_377_Y	N	377	SRR15546392	29402	G	T	0,999209	2021-07-28	United States
ORF1ab_1306_S	ORF1ab	1306	SRR15546395	4181	G	T	0,999516	2021-07-28	United States
ORF1ab_2046_L	ORF1ab	2046	SRR15546395	6402	C	T	0,99929	2021-07-28	United States
ORF1ab_2287_S	ORF1ab	2287	SRR15546395	7124	C	T	0,999513	2021-07-28	United States
ORF1ab_2930_L	ORF1ab	2930	SRR15546395	9053	G	T	0,999569	2021-07-28	United States
ORF1ab_3255_I	ORF1ab	3255	SRR15546395	10029	C	T	0,999241	2021-07-28	United States
ORF1ab_3646_A	ORF1ab	3646	SRR15546395	11201	A	G	0,999312	2021-07-28	United States
ORF1ab_314_L	ORF1ab	314	SRR15546395	14408	C	T	0,999647	2021-07-28	United States
ORF1ab_662_S	ORF1ab	662	SRR15546395	15451	G	A	0,998402	2021-07-28	United States
ORF1ab_1000_L	ORF1ab	1000	SRR15546395	16466	C	T	0,999906	2021-07-28	United States
ORF1ab_1257_V	ORF1ab	1257	SRR15546395	17236	A	G	0,999935	2021-07-28	United States
ORF1ab_1918_V	ORF1ab	1918	SRR15546395	19220	C	T	0,999853	2021-07-28	United States
S_19_R	S	19	SRR15546395	21618	C	G	1	2021-07-28	United States
S_142_D	S	142	SRR15546395	21987	G	A	0,795148	2021-07-28	United States
S_156_NA	S	156	SRR15546395	22028	G	-AGTTCA	0,971769	2021-07-28	United States
S_222_S	S	222	SRR15546395	22226	G	T	0,583621	2021-07-28	United States
S_452_R	S	452	SRR15546395	22917	T	G	0,999786	2021-07-28	United States
S_478_K	S	478	SRR15546395	22995	C	A	1	2021-07-28	United States
S_614_G	S	614	SRR15546395	23403	A	G	0,999892	2021-07-28	United States
S_681_R	S	681	SRR15546395	23604	C	G	0,999738	2021-07-28	United States
S_950_N	S	950	SRR15546395	24410	G	A	0,97604	2021-07-28	United States
ORF3a_26_L	ORF3a	26	SRR15546395	25469	C	T	0,999804	2021-07-28	United States
M_82_T	M	82	SRR15546395	26767	T	C	0,999589	2021-07-28	United States
ORF7a_82_A	ORF7a	82	SRR15546395	27638	T	C	0,998166	2021-07-28	United States
ORF7a_120_I	ORF7a	120	SRR15546395	27752	C	T	0,999728	2021-07-28	United States
ORF7b_40_I	ORF7b	40	SRR15546395	27874	C	T	0,99965	2021-07-28	United States
ORF8_118_NA	ORF8	118	SRR15546395	28247	A	-GATTTC	0,902327	2021-07-28	United States
ORF8_120_L	ORF8	120	SRR15546395	28253	C	A	0,992569	2021-07-28	United States
N_63_G	N	63	SRR15546395	28461	A	G	0,984821	2021-07-28	United States
N_203_M	N	203	SRR15546395	28881	G	T	0,999904	2021-07-28	United States
N_215_C	N	215	SRR15546395	28916	G	T	0,99931	2021-07-28	United States
N_377_Y	N	377	SRR15546395	29402	G	T	0,999064	2021-07-28	United States
ORF1ab_1306_S	ORF1ab	1306	SRR15546396	4181	G	T	0,999746	2021-07-28	United States
ORF1ab_2046_L	ORF1ab	2046	SRR15546396	6402	C	T	0,999279	2021-07-28	United States
ORF1ab_2287_S	ORF1ab	2287	SRR15546396	7124	C	T	0,999594	2021-07-28	United States
ORF1ab_2930_L	ORF1ab	2930	SRR15546396	9053	G	T	0,998575	2021-07-28	United States
ORF1ab_3255_I	ORF1ab	3255	SRR15546396	10029	C	T	0,999865	2021-07-28	United States
ORF1ab_3646_A	ORF1ab	3646	SRR15546396	11201	A	G	0,999747	2021-07-28	United States
ORF1ab_314_L	ORF1ab	314	SRR15546396	14408	C	T	0,999598	2021-07-28	United States
ORF1ab_662_S	ORF1ab	662	SRR15546396	15451	G	A	0,997797	2021-07-28	United States
ORF1ab_1000_L	ORF1ab	1000	SRR15546396	16466	C	T	0,999756	2021-07-28	United States
ORF1ab_1257_V	ORF1ab	1257	SRR15546396	17236	A	G	0,999852	2021-07-28	United States
ORF1ab_1918_V	ORF1ab	1918	SRR15546396	19220	C	T	0,999296	2021-07-28	United States
S_19_R	S	19	SRR15546396	21618	C	G	0,999888	2021-07-28	United States
S_142_D	S	142	SRR15546396	21987	G	A	0,529299	2021-07-28	United States
S_156_NA	S	156	SRR15546396	22028	G	-AGTTCA	0,994711	2021-07-28	United States
S_452_R	S	452	SRR15546396	22917	T	G	0,999631	2021-07-28	United States
S_478_K	S	478	SRR15546396	22995	C	A	1	2021-07-28	United States
S_614_G	S	614	SRR15546396	23403	A	G	0,999703	2021-07-28	United States
S_681_R	S	681	SRR15546396	23604	C	G	0,999841	2021-07-28	United States
S_950_N	S	950	SRR15546396	24410	G	A	0,907596	2021-07-28	United States
ORF3a_26_L	ORF3a	26	SRR15546396	25469	C	T	0,999665	2021-07-28	United States
M_82_T	M	82	SRR15546396	26767	T	C	0,999667	2021-07-28	United States
ORF7a_82_A	ORF7a	82	SRR15546396	27638	T	C	1	2021-07-28	United States
ORF7a_120_I	ORF7a	120	SRR15546396	27752	C	T	0,999587	2021-07-28	United States
ORF7b_40_I	ORF7b	40	SRR15546396	27874	C	T	0,99981	2021-07-28	United States
ORF8_118_NA	ORF8	118	SRR15546396	28247	A	-GATTTC	0,905636	2021-07-28	United States
ORF8_120_L	ORF8	120	SRR15546396	28253	C	A	0,983827	2021-07-28	United States
N_63_G	N	63	SRR15546396	28461	A	G	0,942167	2021-07-28	United States
N_203_M	N	203	SRR15546396	28881	G	T	0,999766	2021-07-28	United States
N_215_C	N	215	SRR15546396	28916	G	T	0,999206	2021-07-28	United States
N_377_Y	N	377	SRR15546396	29402	G	T	0,999621	2021-07-28	United States
ORF1ab_1039_H	ORF1ab	1039	SRR15546397	3380	T	C	0,9998	2021-07-28	United States
ORF1ab_1306_S	ORF1ab	1306	SRR15546397	4181	G	T	0,99983	2021-07-28	United States
ORF1ab_1352_V	ORF1ab	1352	SRR15546397	4320	C	T	0,930557	2021-07-28	United States
ORF1ab_2046_L	ORF1ab	2046	SRR15546397	6402	C	T	0,999205	2021-07-28	United States
ORF1ab_2287_S	ORF1ab	2287	SRR15546397	7124	C	T	0,999748	2021-07-28	United States
ORF1ab_2930_L	ORF1ab	2930	SRR15546397	9053	G	T	0,998772	2021-07-28	United States
ORF1ab_3255_I	ORF1ab	3255	SRR15546397	10029	C	T	0,999653	2021-07-28	United States
ORF1ab_3352_F	ORF1ab	3352	SRR15546397	10319	C	T	0,999734	2021-07-28	United States
ORF1ab_3646_A	ORF1ab	3646	SRR15546397	11201	A	G	0,999673	2021-07-28	United States
ORF1ab_3766_F	ORF1ab	3766	SRR15546397	11562	G	T	0,656964	2021-07-28	United States
ORF1ab_3975_F	ORF1ab	3975	SRR15546397	12188	G	T	0,999805	2021-07-28	United States
ORF1ab_115_I	ORF1ab	115	SRR15546397	13812	G	T	0,99972	2021-07-28	United States
ORF1ab_314_L	ORF1ab	314	SRR15546397	14408	C	T	0,999481	2021-07-28	United States
ORF1ab_662_S	ORF1ab	662	SRR15546397	15451	G	A	0,997726	2021-07-28	United States
ORF1ab_1000_L	ORF1ab	1000	SRR15546397	16466	C	T	0,999754	2021-07-28	United States
ORF1ab_1137_I	ORF1ab	1137	SRR15546397	16877	C	T	1	2021-07-28	United States
ORF1ab_1918_V	ORF1ab	1918	SRR15546397	19220	C	T	0,999628	2021-07-28	United States
S_3_NA	S	3	SRR15546397	21569	G	+T	0,0779476	2021-07-28	United States
S_5_F	S	5	SRR15546397	21575	C	T	0,999722	2021-07-28	United States
S_19_R	S	19	SRR15546397	21618	C	G	1	2021-07-28	United States
S_142_D	S	142	SRR15546397	21987	G	A	0,438672	2021-07-28	United States
S_156_NA	S	156	SRR15546397	22028	G	-AGTTCA	0,996461	2021-07-28	United States
S_452_R	S	452	SRR15546397	22917	T	G	0,999596	2021-07-28	United States
S_478_K	S	478	SRR15546397	22995	C	A	0,999692	2021-07-28	United States
S_614_G	S	614	SRR15546397	23403	A	G	0,99993	2021-07-28	United States
S_681_R	S	681	SRR15546397	23604	C	G	0,999571	2021-07-28	United States
S_950_N	S	950	SRR15546397	24410	G	A	0,784176	2021-07-28	United States
ORF3a_26_L	ORF3a	26	SRR15546397	25469	C	T	1	2021-07-28	United States
ORF3a_78_Y	ORF3a	78	SRR15546397	25624	C	T	0,999857	2021-07-28	United States
ORF3a_239_Q	ORF3a	239	SRR15546397	26107	G	C	1	2021-07-28	United States
M_82_T	M	82	SRR15546397	26767	T	C	0,999598	2021-07-28	United States
ORF7a_82_A	ORF7a	82	SRR15546397	27638	T	C	0,999671	2021-07-28	United States
ORF7a_120_I	ORF7a	120	SRR15546397	27752	C	T	0,999473	2021-07-28	United States
ORF7b_40_I	ORF7b	40	SRR15546397	27874	C	T	0,999525	2021-07-28	United States
ORF8_118_NA	ORF8	118	SRR15546397	28247	A	-GATTTC	0,910075	2021-07-28	United States
ORF8_120_L	ORF8	120	SRR15546397	28253	C	A	0,998002	2021-07-28	United States
N_63_G	N	63	SRR15546397	28461	A	G	0,969968	2021-07-28	United States
N_203_M	N	203	SRR15546397	28881	G	T	0,999481	2021-07-28	United States
N_215_C	N	215	SRR15546397	28916	G	T	0,999253	2021-07-28	United States
N_377_Y	N	377	SRR15546397	29402	G	T	0,999317	2021-07-28	United States
ORF1ab_1306_S	ORF1ab	1306	SRR15546399	4181	G	T	1	2021-07-28	United States
ORF1ab_2046_L	ORF1ab	2046	SRR15546399	6402	C	T	0,998292	2021-07-28	United States
ORF1ab_2287_S	ORF1ab	2287	SRR15546399	7124	C	T	1	2021-07-28	United States
ORF1ab_2930_L	ORF1ab	2930	SRR15546399	9053	G	T	1	2021-07-28	United States
ORF1ab_3255_I	ORF1ab	3255	SRR15546399	10029	C	T	1	2021-07-28	United States
ORF1ab_3363_N	ORF1ab	3363	SRR15546399	10354	G	T	1	2021-07-28	United States
ORF1ab_3646_A	ORF1ab	3646	SRR15546399	11201	A	G	0,99963	2021-07-28	United States
ORF1ab_314_L	ORF1ab	314	SRR15546399	14408	C	T	0,999371	2021-07-28	United States
ORF1ab_662_S	ORF1ab	662	SRR15546399	15451	G	A	0,995951	2021-07-28	United States
ORF1ab_1000_L	ORF1ab	1000	SRR15546399	16466	C	T	0,999294	2021-07-28	United States
ORF1ab_1080_L	ORF1ab	1080	SRR15546399	16705	G	T	0,1156	2021-07-28	United States
ORF1ab_1257_V	ORF1ab	1257	SRR15546399	17236	A	G	0,999938	2021-07-28	United States
ORF1ab_1918_V	ORF1ab	1918	SRR15546399	19220	C	T	0,999538	2021-07-28	United States
S_19_R	S	19	SRR15546399	21618	C	G	1	2021-07-28	United States
S_156_NA	S	156	SRR15546399	22028	G	-AGTTCA	0,996875	2021-07-28	United States
S_452_R	S	452	SRR15546399	22917	T	G	1	2021-07-28	United States
S_478_K	S	478	SRR15546399	22995	C	A	1	2021-07-28	United States
S_614_G	S	614	SRR15546399	23403	A	G	0,999847	2021-07-28	United States
S_681_R	S	681	SRR15546399	23604	C	G	1	2021-07-28	United States
S_950_N	S	950	SRR15546399	24410	G	A	0,977956	2021-07-28	United States
ORF3a_26_L	ORF3a	26	SRR15546399	25469	C	T	0,999784	2021-07-28	United States
M_82_T	M	82	SRR15546399	26767	T	C	1	2021-07-28	United States
ORF7a_82_A	ORF7a	82	SRR15546399	27638	T	C	1	2021-07-28	United States
ORF7a_120_I	ORF7a	120	SRR15546399	27752	C	T	1	2021-07-28	United States
ORF7b_40_I	ORF7b	40	SRR15546399	27874	C	T	1	2021-07-28	United States
ORF8_118_NA	ORF8	118	SRR15546399	28247	A	-GATTTC	0,94172	2021-07-28	United States
ORF8_119_V	ORF8	119	SRR15546399	28249	A	T	0,989848	2021-07-28	United States
ORF8_120_L	ORF8	120	SRR15546399	28253	C	A	0,999004	2021-07-28	United States
N_63_G	N	63	SRR15546399	28461	A	G	0,967022	2021-07-28	United States
N_203_M	N	203	SRR15546399	28881	G	T	1	2021-07-28	United States
N_215_C	N	215	SRR15546399	28916	G	T	1	2021-07-28	United States
N_377_Y	N	377	SRR15546399	29402	G	T	1	2021-07-28	United States
ORF1ab_1306_S	ORF1ab	1306	SRR15546401	4181	G	T	0,999639	2021-07-28	United States
ORF1ab_2046_L	ORF1ab	2046	SRR15546401	6402	C	T	0,99942	2021-07-28	United States
ORF1ab_2287_S	ORF1ab	2287	SRR15546401	7124	C	T	1	2021-07-28	United States
ORF1ab_2930_L	ORF1ab	2930	SRR15546401	9053	G	T	0,999765	2021-07-28	United States
ORF1ab_3255_I	ORF1ab	3255	SRR15546401	10029	C	T	0,998793	2021-07-28	United States
ORF1ab_3646_A	ORF1ab	3646	SRR15546401	11201	A	G	0,999827	2021-07-28	United States
ORF1ab_314_L	ORF1ab	314	SRR15546401	14408	C	T	1	2021-07-28	United States
ORF1ab_564_NA	ORF1ab	564	SRR15546401	15157	C	-AA	0,0540971	2021-07-28	United States
ORF1ab_662_S	ORF1ab	662	SRR15546401	15451	G	A	0,994033	2021-07-28	United States
ORF1ab_1000_L	ORF1ab	1000	SRR15546401	16466	C	T	0,999721	2021-07-28	United States
ORF1ab_1257_V	ORF1ab	1257	SRR15546401	17236	A	G	0,999935	2021-07-28	United States
ORF1ab_1918_V	ORF1ab	1918	SRR15546401	19220	C	T	0,99986	2021-07-28	United States
ORF1ab_2172_NA	ORF1ab	2172	SRR15546401	19983	C	+T	0,0807736	2021-07-28	United States
S_19_R	S	19	SRR15546401	21618	C	G	1	2021-07-28	United States
S_452_R	S	452	SRR15546401	22917	T	G	1	2021-07-28	United States
S_478_K	S	478	SRR15546401	22995	C	A	0,997848	2021-07-28	United States
S_614_G	S	614	SRR15546401	23403	A	G	0,999716	2021-07-28	United States
S_681_R	S	681	SRR15546401	23604	C	G	1	2021-07-28	United States
S_739_NA	S	739	SRR15546401	23778	C	-A	0,0554341	2021-07-28	United States
S_950_N	S	950	SRR15546401	24410	G	A	0,996685	2021-07-28	United States
S_1113_*	S	1113	SRR15546401	24899	C	T	0,0514975	2021-07-28	United States
ORF3a_26_L	ORF3a	26	SRR15546401	25469	C	T	0,99995	2021-07-28	United States
M_82_T	M	82	SRR15546401	26767	T	C	0,999816	2021-07-28	United States
ORF7b_40_I	ORF7b	40	SRR15546401	27874	C	T	0,999643	2021-07-28	United States
ORF8_14_S	ORF8	14	SRR15546401	27933	G	T	1	2021-07-28	United States
ORF8_118_NA	ORF8	118	SRR15546401	28247	A	-GATTTC	0,893643	2021-07-28	United States
ORF8_119_V	ORF8	119	SRR15546401	28249	A	T	0,993007	2021-07-28	United States
ORF8_120_L	ORF8	120	SRR15546401	28253	C	A	0,991599	2021-07-28	United States
N_63_G	N	63	SRR15546401	28461	A	G	0,980418	2021-07-28	United States
N_203_M	N	203	SRR15546401	28881	G	T	1	2021-07-28	United States
N_215_C	N	215	SRR15546401	28916	G	T	1	2021-07-28	United States
N_377_Y	N	377	SRR15546401	29402	G	T	1	2021-07-28	United States
ORF1ab_309_L	ORF1ab	309	SRR15546404	1191	C	T	1	2021-07-28	United States
ORF1ab_1640_L	ORF1ab	1640	SRR15546404	5184	C	T	1	2021-07-28	United States
ORF1ab_1921_Q	ORF1ab	1921	SRR15546404	6027	C	A	1	2021-07-28	United States
ORF1ab_2980_N	ORF1ab	2980	SRR15546404	9203	G	A	0,9995	2021-07-28	United States
ORF1ab_3138_S	ORF1ab	3138	SRR15546404	9678	T	C	0,999748	2021-07-28	United States
ORF1ab_3580_Q	ORF1ab	3580	SRR15546404	11005	C	A	0,967033	2021-07-28	United States
ORF1ab_3604_L	ORF1ab	3604	SRR15546404	11075	T	C	0,136466	2021-07-28	United States
ORF1ab_314_L	ORF1ab	314	SRR15546404	14408	C	T	0,998419	2021-07-28	United States
ORF1ab_2310_R	ORF1ab	2310	SRR15546404	20396	A	G	1	2021-07-28	United States
S_19_R	S	19	SRR15546404	21618	C	G	1	2021-07-28	United States
S_25_L	S	25	SRR15546404	21636	C	T	0,0631399	2021-07-28	United States
S_452_R	S	452	SRR15546404	22917	T	G	1	2021-07-28	United States
S_478_K	S	478	SRR15546404	22995	C	A	1	2021-07-28	United States
S_614_G	S	614	SRR15546404	23403	A	G	0,999827	2021-07-28	United States
S_681_R	S	681	SRR15546404	23604	C	G	1	2021-07-28	United States
S_950_N	S	950	SRR15546404	24410	G	A	0,996411	2021-07-28	United States
ORF3a_26_L	ORF3a	26	SRR15546404	25469	C	T	1	2021-07-28	United States
M_82_T	M	82	SRR15546404	26767	T	C	0,999805	2021-07-28	United States
N_63_G	N	63	SRR15546404	28461	A	G	0,990439	2021-07-28	United States
N_203_M	N	203	SRR15546404	28881	G	T	1	2021-07-28	United States
N_377_Y	N	377	SRR15546404	29402	G	T	1	2021-07-28	United States
ORF1ab_536_L	ORF1ab	536	SRR15546405	1873	T	A	0,967972	2021-07-28	United States
ORF1ab_751_L	ORF1ab	751	SRR15546405	2516	G	T	0,956842	2021-07-28	United States
ORF1ab_1640_L	ORF1ab	1640	SRR15546405	5184	C	T	0,999627	2021-07-28	United States
ORF1ab_1826_D	ORF1ab	1826	SRR15546405	5743	G	C	0,0654973	2021-07-28	United States
ORF1ab_1827_H	ORF1ab	1827	SRR15546405	5744	T	C	0,0655549	2021-07-28	United States
ORF1ab_2698_Y	ORF1ab	2698	SRR15546405	8357	C	T	0,999424	2021-07-28	United States
ORF1ab_3209_V	ORF1ab	3209	SRR15546405	9891	C	T	0,999469	2021-07-28	United States
ORF1ab_3718_A	ORF1ab	3718	SRR15546405	11418	T	C	0,99995	2021-07-28	United States
ORF1ab_3750_I	ORF1ab	3750	SRR15546405	11514	C	T	0,999556	2021-07-28	United States
ORF1ab_314_L	ORF1ab	314	SRR15546405	14408	C	T	0,999772	2021-07-28	United States
ORF1ab_662_S	ORF1ab	662	SRR15546405	15451	G	A	0,998669	2021-07-28	United States
ORF1ab_1000_L	ORF1ab	1000	SRR15546405	16466	C	T	0,999829	2021-07-28	United States
ORF1ab_1706_L	ORF1ab	1706	SRR15546405	18583	G	T	0,999757	2021-07-28	United States
S_19_R	S	19	SRR15546405	21618	C	G	1	2021-07-28	United States
S_142_D	S	142	SRR15546405	21987	G	A	0,558382	2021-07-28	United States
S_156_NA	S	156	SRR15546405	22028	G	-AGTTCA	0,997046	2021-07-28	United States
S_222_V	S	222	SRR15546405	22227	C	T	0,999681	2021-07-28	United States
S_452_R	S	452	SRR15546405	22917	T	G	0,999554	2021-07-28	United States
S_478_K	S	478	SRR15546405	22995	C	A	0,999778	2021-07-28	United States
S_614_G	S	614	SRR15546405	23403	A	G	0,999805	2021-07-28	United States
S_622_F	S	622	SRR15546405	23426	G	T	0,335731	2021-07-28	United States
S_681_R	S	681	SRR15546405	23604	C	G	0,999764	2021-07-28	United States
S_871_S	S	871	SRR15546405	24173	G	T	0,41408	2021-07-28	United States
S_950_N	S	950	SRR15546405	24410	G	A	0,929037	2021-07-28	United States
ORF3a_26_L	ORF3a	26	SRR15546405	25469	C	T	1	2021-07-28	United States
ORF3a_224_C	ORF3a	224	SRR15546405	26062	G	T	0,999583	2021-07-28	United States
M_82_T	M	82	SRR15546405	26767	T	C	0,999939	2021-07-28	United States
M_85_V	M	85	SRR15546405	26776	C	T	0,998941	2021-07-28	United States
M_197_N	M	197	SRR15546405	27112	G	A	0,999247	2021-07-28	United States
ORF7a_82_A	ORF7a	82	SRR15546405	27638	T	C	0,999678	2021-07-28	United States
ORF7a_120_I	ORF7a	120	SRR15546405	27752	C	T	0,999777	2021-07-28	United States
ORF8_118_NA	ORF8	118	SRR15546405	28247	A	-GATTTC	0,921624	2021-07-28	United States
ORF8_120_L	ORF8	120	SRR15546405	28253	C	A	0,996724	2021-07-28	United States
N_63_G	N	63	SRR15546405	28461	A	G	0,965538	2021-07-28	United States
N_203_M	N	203	SRR15546405	28881	G	T	0,999753	2021-07-28	United States
N_377_Y	N	377	SRR15546405	29402	G	T	0,998981	2021-07-28	United States
ORF1ab_1013_D	ORF1ab	1013	SRR15546408	3304	G	T	0,999746	2021-07-27	United States
ORF1ab_1306_S	ORF1ab	1306	SRR15546408	4181	G	T	0,999912	2021-07-27	United States
ORF1ab_1826_D	ORF1ab	1826	SRR15546408	5743	G	C	0,0515702	2021-07-27	United States
ORF1ab_1827_H	ORF1ab	1827	SRR15546408	5744	T	C	0,0516379	2021-07-27	United States
ORF1ab_2046_L	ORF1ab	2046	SRR15546408	6402	C	T	0,999487	2021-07-27	United States
ORF1ab_2287_S	ORF1ab	2287	SRR15546408	7124	C	T	0,999655	2021-07-27	United States
ORF1ab_2930_L	ORF1ab	2930	SRR15546408	9053	G	T	0,999743	2021-07-27	United States
ORF1ab_3255_I	ORF1ab	3255	SRR15546408	10029	C	T	0,99995	2021-07-27	United States
ORF1ab_3646_A	ORF1ab	3646	SRR15546408	11201	A	G	0,999858	2021-07-27	United States
ORF1ab_314_L	ORF1ab	314	SRR15546408	14408	C	T	1	2021-07-27	United States
ORF1ab_662_S	ORF1ab	662	SRR15546408	15451	G	A	0,998767	2021-07-27	United States
ORF1ab_1000_L	ORF1ab	1000	SRR15546408	16466	C	T	0,999889	2021-07-27	United States
ORF1ab_1918_V	ORF1ab	1918	SRR15546408	19220	C	T	0,999718	2021-07-27	United States
ORF1ab_2635_H	ORF1ab	2635	SRR15546408	21372	G	T	0,976376	2021-07-27	United States
S_19_R	S	19	SRR15546408	21618	C	G	0,999663	2021-07-27	United States
S_95_I	S	95	SRR15546408	21846	C	T	1	2021-07-27	United States
S_142_D	S	142	SRR15546408	21987	G	A	0,501672	2021-07-27	United States
S_156_NA	S	156	SRR15546408	22028	G	-AGTTCA	0,99828	2021-07-27	United States
S_452_R	S	452	SRR15546408	22917	T	G	0,999719	2021-07-27	United States
S_478_K	S	478	SRR15546408	22995	C	A	0,999534	2021-07-27	United States
S_614_G	S	614	SRR15546408	23403	A	G	0,999816	2021-07-27	United States
S_681_R	S	681	SRR15546408	23604	C	G	0,999275	2021-07-27	United States
S_950_N	S	950	SRR15546408	24410	G	A	0,634025	2021-07-27	United States
ORF3a_26_L	ORF3a	26	SRR15546408	25469	C	T	1	2021-07-27	United States
M_82_T	M	82	SRR15546408	26767	T	C	0,99982	2021-07-27	United States
ORF7a_71_I	ORF7a	71	SRR15546408	27604	G	A	0,99982	2021-07-27	United States
ORF7a_82_A	ORF7a	82	SRR15546408	27638	T	C	0,999703	2021-07-27	United States
ORF7a_120_I	ORF7a	120	SRR15546408	27752	C	T	0,999878	2021-07-27	United States
ORF7b_40_I	ORF7b	40	SRR15546408	27874	C	T	0,999889	2021-07-27	United States
ORF8_118_NA	ORF8	118	SRR15546408	28247	A	-GATTTC	0,915924	2021-07-27	United States
ORF8_120_L	ORF8	120	SRR15546408	28253	C	A	0,989614	2021-07-27	United States
N_63_G	N	63	SRR15546408	28461	A	G	0,887539	2021-07-27	United States
N_203_M	N	203	SRR15546408	28881	G	T	0,999588	2021-07-27	United States
N_215_C	N	215	SRR15546408	28916	G	T	0,999707	2021-07-27	United States
N_377_Y	N	377	SRR15546408	29402	G	T	0,999549	2021-07-27	United States
ORF1ab_1306_S	ORF1ab	1306	SRR15546409	4181	G	T	0,999956	2021-07-28	United States
ORF1ab_2046_L	ORF1ab	2046	SRR15546409	6402	C	T	0,999499	2021-07-28	United States
ORF1ab_2287_S	ORF1ab	2287	SRR15546409	7124	C	T	0,999783	2021-07-28	United States
ORF1ab_2930_L	ORF1ab	2930	SRR15546409	9053	G	T	0,999312	2021-07-28	United States
ORF1ab_3255_I	ORF1ab	3255	SRR15546409	10029	C	T	0,999737	2021-07-28	United States
ORF1ab_3646_A	ORF1ab	3646	SRR15546409	11201	A	G	0,99968	2021-07-28	United States
ORF1ab_3731_V	ORF1ab	3731	SRR15546409	11456	A	G	0,999759	2021-07-28	United States
ORF1ab_314_L	ORF1ab	314	SRR15546409	14408	C	T	0,999746	2021-07-28	United States
ORF1ab_662_S	ORF1ab	662	SRR15546409	15451	G	A	0,998357	2021-07-28	United States
ORF1ab_1000_L	ORF1ab	1000	SRR15546409	16466	C	T	0,999815	2021-07-28	United States
ORF1ab_1918_V	ORF1ab	1918	SRR15546409	19220	C	T	0,999756	2021-07-28	United States
ORF1ab_2213_F	ORF1ab	2213	SRR15546409	20104	C	T	0,999815	2021-07-28	United States
S_19_R	S	19	SRR15546409	21618	C	G	0,99996	2021-07-28	United States
S_142_D	S	142	SRR15546409	21987	G	A	0,704036	2021-07-28	United States
S_156_NA	S	156	SRR15546409	22028	G	-AGTTCA	0,996543	2021-07-28	United States
S_452_R	S	452	SRR15546409	22917	T	G	0,999873	2021-07-28	United States
S_478_K	S	478	SRR15546409	22995	C	A	1	2021-07-28	United States
S_614_G	S	614	SRR15546409	23403	A	G	0,999968	2021-07-28	United States
S_681_R	S	681	SRR15546409	23604	C	G	1	2021-07-28	United States
S_950_N	S	950	SRR15546409	24410	G	A	0,944612	2021-07-28	United States
ORF3a_26_L	ORF3a	26	SRR15546409	25469	C	T	0,999764	2021-07-28	United States
M_82_T	M	82	SRR15546409	26767	T	C	0,999704	2021-07-28	United States
ORF7a_82_A	ORF7a	82	SRR15546409	27638	T	C	0,999578	2021-07-28	United States
ORF7a_120_I	ORF7a	120	SRR15546409	27752	C	T	0,999785	2021-07-28	United States
ORF7b_40_I	ORF7b	40	SRR15546409	27874	C	T	0,999924	2021-07-28	United States
ORF8_118_NA	ORF8	118	SRR15546409	28247	A	-GATTTC	0,915837	2021-07-28	United States
ORF8_120_L	ORF8	120	SRR15546409	28253	C	A	1	2021-07-28	United States
N_63_G	N	63	SRR15546409	28461	A	G	0,986938	2021-07-28	United States
N_168_NA	N	168	SRR15546409	28776	C	-A	0,0759967	2021-07-28	United States
N_203_M	N	203	SRR15546409	28881	G	T	1	2021-07-28	United States
N_215_C	N	215	SRR15546409	28916	G	T	1	2021-07-28	United States
N_377_Y	N	377	SRR15546409	29402	G	T	0,999467	2021-07-28	United States
ORF1ab_519_S	ORF1ab	519	SRR15546410	1820	G	A	0,999719	2021-07-28	United States
ORF1ab_1306_S	ORF1ab	1306	SRR15546410	4181	G	T	0,999833	2021-07-28	United States
ORF1ab_2046_L	ORF1ab	2046	SRR15546410	6402	C	T	0,998956	2021-07-28	United States
ORF1ab_2125_Y	ORF1ab	2125	SRR15546410	6638	C	T	0,999811	2021-07-28	United States
ORF1ab_2287_S	ORF1ab	2287	SRR15546410	7124	C	T	1	2021-07-28	United States
ORF1ab_2554_V	ORF1ab	2554	SRR15546410	7926	C	T	0,999871	2021-07-28	United States
ORF1ab_2930_L	ORF1ab	2930	SRR15546410	9053	G	T	0,999461	2021-07-28	United States
ORF1ab_3255_I	ORF1ab	3255	SRR15546410	10029	C	T	1	2021-07-28	United States
ORF1ab_3646_A	ORF1ab	3646	SRR15546410	11201	A	G	0,999739	2021-07-28	United States
ORF1ab_183_V	ORF1ab	183	SRR15546410	14014	T	G	0,999945	2021-07-28	United States
ORF1ab_314_L	ORF1ab	314	SRR15546410	14408	C	T	1	2021-07-28	United States
ORF1ab_662_S	ORF1ab	662	SRR15546410	15451	G	A	0,996895	2021-07-28	United States
ORF1ab_1000_L	ORF1ab	1000	SRR15546410	16466	C	T	0,999748	2021-07-28	United States
ORF1ab_1087_Y	ORF1ab	1087	SRR15546410	16726	C	T	0,999825	2021-07-28	United States
ORF1ab_1918_V	ORF1ab	1918	SRR15546410	19220	C	T	0,999857	2021-07-28	United States
ORF1ab_2172_NA	ORF1ab	2172	SRR15546410	19983	C	+T	0,0545836	2021-07-28	United States
ORF1ab_2635_E	ORF1ab	2635	SRR15546410	21370	C	G	1	2021-07-28	United States
S_19_R	S	19	SRR15546410	21618	C	G	1	2021-07-28	United States
S_156_NA	S	156	SRR15546410	22028	G	-AGTTCA	1	2021-07-28	United States
S_452_R	S	452	SRR15546410	22917	T	G	1	2021-07-28	United States
S_478_K	S	478	SRR15546410	22995	C	A	1	2021-07-28	United States
S_614_G	S	614	SRR15546410	23403	A	G	0,99988	2021-07-28	United States
S_681_R	S	681	SRR15546410	23604	C	G	1	2021-07-28	United States
S_950_N	S	950	SRR15546410	24410	G	A	0,991366	2021-07-28	United States
ORF3a_23_S	ORF3a	23	SRR15546410	25459	G	T	0,999854	2021-07-28	United States
ORF3a_26_L	ORF3a	26	SRR15546410	25469	C	T	1	2021-07-28	United States
ORF3a_36_L	ORF3a	36	SRR15546410	25499	C	T	0,0523724	2021-07-28	United States
M_33_F	M	33	SRR15546410	26620	G	T	0,999789	2021-07-28	United States
M_82_T	M	82	SRR15546410	26767	T	C	0,999888	2021-07-28	United States
ORF7b_40_I	ORF7b	40	SRR15546410	27874	C	T	0,999826	2021-07-28	United States
ORF8_60_F	ORF8	60	SRR15546410	28073	G	T	0,999899	2021-07-28	United States
ORF8_118_NA	ORF8	118	SRR15546410	28247	A	-GATTTC	0,870371	2021-07-28	United States
ORF8_120_L	ORF8	120	SRR15546410	28253	C	A	0,996392	2021-07-28	United States
N_63_G	N	63	SRR15546410	28461	A	G	0,978912	2021-07-28	United States
N_203_M	N	203	SRR15546410	28881	G	T	0,999735	2021-07-28	United States
N_215_C	N	215	SRR15546410	28916	G	T	0,998883	2021-07-28	United States
N_254_V	N	254	SRR15546410	29034	C	T	0,0928003	2021-07-28	United States
N_377_Y	N	377	SRR15546410	29402	G	T	0,996622	2021-07-28	United States
ORF1ab_309_L	ORF1ab	309	SRR15546412	1191	C	T	0,99984	2021-07-28	United States
ORF1ab_538_A	ORF1ab	538	SRR15546412	1877	T	G	0,801263	2021-07-28	United States
ORF1ab_1640_L	ORF1ab	1640	SRR15546412	5184	C	T	0,999429	2021-07-28	United States
ORF1ab_3209_V	ORF1ab	3209	SRR15546412	9891	C	T	0,999454	2021-07-28	United States
ORF1ab_3603_NA	ORF1ab	3603	SRR15546412	11074	C	+T	0,0767345	2021-07-28	United States
ORF1ab_3606_NA	ORF1ab	3606	SRR15546412	11082	T	-G	0,190751	2021-07-28	United States
ORF1ab_3606_F	ORF1ab	3606	SRR15546412	11083	G	T	0,999845	2021-07-28	United States
ORF1ab_3662_H	ORF1ab	3662	SRR15546412	11250	G	A	0,998976	2021-07-28	United States
ORF1ab_3718_A	ORF1ab	3718	SRR15546412	11418	T	C	0,999959	2021-07-28	United States
ORF1ab_314_L	ORF1ab	314	SRR15546412	14408	C	T	0,999457	2021-07-28	United States
ORF1ab_662_S	ORF1ab	662	SRR15546412	15451	G	A	0,998864	2021-07-28	United States
ORF1ab_1000_L	ORF1ab	1000	SRR15546412	16466	C	T	0,999778	2021-07-28	United States
ORF1ab_1570_L	ORF1ab	1570	SRR15546412	18176	C	T	0,999952	2021-07-28	United States
ORF1ab_1898_F	ORF1ab	1898	SRR15546412	19160	C	T	0,999819	2021-07-28	United States
ORF1ab_2417_I	ORF1ab	2417	SRR15546412	20718	G	T	0,999315	2021-07-28	United States
S_19_R	S	19	SRR15546412	21618	C	G	0,99988	2021-07-28	United States
S_142_D	S	142	SRR15546412	21987	G	A	0,631399	2021-07-28	United States
S_156_NA	S	156	SRR15546412	22028	G	-AGTTCA	0,991535	2021-07-28	United States
S_452_R	S	452	SRR15546412	22917	T	G	0,999633	2021-07-28	United States
S_478_K	S	478	SRR15546412	22995	C	A	0,999827	2021-07-28	United States
S_614_G	S	614	SRR15546412	23403	A	G	0,999875	2021-07-28	United States
S_681_R	S	681	SRR15546412	23604	C	G	0,999668	2021-07-28	United States
S_950_N	S	950	SRR15546412	24410	G	A	0,891547	2021-07-28	United States
ORF3a_26_L	ORF3a	26	SRR15546412	25469	C	T	0,999938	2021-07-28	United States
M_82_T	M	82	SRR15546412	26767	T	C	0,999895	2021-07-28	United States
ORF7a_82_A	ORF7a	82	SRR15546412	27638	T	C	0,999935	2021-07-28	United States
ORF7a_116_F	ORF7a	116	SRR15546412	27739	C	T	0,999838	2021-07-28	United States
ORF7a_120_I	ORF7a	120	SRR15546412	27752	C	T	0,999901	2021-07-28	United States
ORF8_118_NA	ORF8	118	SRR15546412	28247	A	-GATTTC	0,921903	2021-07-28	United States
ORF8_120_L	ORF8	120	SRR15546412	28253	C	A	0,992353	2021-07-28	United States
N_63_G	N	63	SRR15546412	28461	A	G	0,924942	2021-07-28	United States
N_203_M	N	203	SRR15546412	28881	G	T	0,999744	2021-07-28	United States
N_377_Y	N	377	SRR15546412	29402	G	T	0,999583	2021-07-28	United States
ORF1ab_1058_I	ORF1ab	1058	SRR15546413	3437	G	A	1	2021-07-27	United States
ORF1ab_1306_S	ORF1ab	1306	SRR15546413	4181	G	T	1	2021-07-27	United States
ORF1ab_2046_L	ORF1ab	2046	SRR15546413	6402	C	T	0,999424	2021-07-27	United States
ORF1ab_2287_S	ORF1ab	2287	SRR15546413	7124	C	T	1	2021-07-27	United States
ORF1ab_2930_L	ORF1ab	2930	SRR15546413	9053	G	T	1	2021-07-27	United States
ORF1ab_3255_I	ORF1ab	3255	SRR15546413	10029	C	T	0,999353	2021-07-27	United States
ORF1ab_3590_L	ORF1ab	3590	SRR15546413	11034	C	T	0,999942	2021-07-27	United States
ORF1ab_3646_A	ORF1ab	3646	SRR15546413	11201	A	G	0,999711	2021-07-27	United States
ORF1ab_3697_V	ORF1ab	3697	SRR15546413	11355	C	T	0,999801	2021-07-27	United States
ORF1ab_314_L	ORF1ab	314	SRR15546413	14408	C	T	1	2021-07-27	United States
ORF1ab_662_S	ORF1ab	662	SRR15546413	15451	G	A	0,999137	2021-07-27	United States
ORF1ab_1000_L	ORF1ab	1000	SRR15546413	16466	C	T	0,99987	2021-07-27	United States
ORF1ab_1918_V	ORF1ab	1918	SRR15546413	19220	C	T	0,999821	2021-07-27	United States
S_19_R	S	19	SRR15546413	21618	C	G	1	2021-07-27	United States
S_112_L	S	112	SRR15546413	21897	C	T	1	2021-07-27	United States
S_142_D	S	142	SRR15546413	21987	G	A	0,656489	2021-07-27	United States
S_156_NA	S	156	SRR15546413	22028	G	-AGTTCA	0,979845	2021-07-27	United States
S_452_R	S	452	SRR15546413	22917	T	G	1	2021-07-27	United States
S_478_K	S	478	SRR15546413	22995	C	A	1	2021-07-27	United States
S_614_G	S	614	SRR15546413	23403	A	G	0,999881	2021-07-27	United States
S_681_R	S	681	SRR15546413	23604	C	G	1	2021-07-27	United States
S_950_N	S	950	SRR15546413	24410	G	A	0,951524	2021-07-27	United States
ORF3a_26_L	ORF3a	26	SRR15546413	25469	C	T	1	2021-07-27	United States
ORF3a_239_Q	ORF3a	239	SRR15546413	26107	G	C	1	2021-07-27	United States
M_82_T	M	82	SRR15546413	26767	T	C	1	2021-07-27	United States
ORF7a_82_A	ORF7a	82	SRR15546413	27638	T	C	1	2021-07-27	United States
ORF7a_120_I	ORF7a	120	SRR15546413	27752	C	T	1	2021-07-27	United States
ORF7b_40_I	ORF7b	40	SRR15546413	27874	C	T	0,999407	2021-07-27	United States
ORF8_8_*	ORF8	8	SRR15546413	27915	G	T	1	2021-07-27	United States
ORF8_118_NA	ORF8	118	SRR15546413	28247	A	-GATTTC	0,934304	2021-07-27	United States
ORF8_120_L	ORF8	120	SRR15546413	28253	C	A	0,995283	2021-07-27	United States
N_63_G	N	63	SRR15546413	28461	A	G	0,991879	2021-07-27	United States
N_203_M	N	203	SRR15546413	28881	G	T	0,999644	2021-07-27	United States
N_215_C	N	215	SRR15546413	28916	G	T	0,997793	2021-07-27	United States
N_377_Y	N	377	SRR15546413	29402	G	T	1	2021-07-27	United States
ORF1ab_1306_S	ORF1ab	1306	SRR15546415	4181	G	T	0,999912	2021-07-28	United States
ORF1ab_2046_L	ORF1ab	2046	SRR15546415	6402	C	T	0,999362	2021-07-28	United States
ORF1ab_2287_S	ORF1ab	2287	SRR15546415	7124	C	T	0,999517	2021-07-28	United States
ORF1ab_2930_L	ORF1ab	2930	SRR15546415	9053	G	T	0,999766	2021-07-28	United States
ORF1ab_3255_I	ORF1ab	3255	SRR15546415	10029	C	T	0,999909	2021-07-28	United States
ORF1ab_3646_A	ORF1ab	3646	SRR15546415	11201	A	G	0,999763	2021-07-28	United States
ORF1ab_314_L	ORF1ab	314	SRR15546415	14408	C	T	0,999773	2021-07-28	United States
ORF1ab_662_S	ORF1ab	662	SRR15546415	15451	G	A	0,998818	2021-07-28	United States
ORF1ab_1000_L	ORF1ab	1000	SRR15546415	16466	C	T	0,99971	2021-07-28	United States
ORF1ab_1918_V	ORF1ab	1918	SRR15546415	19220	C	T	0,99984	2021-07-28	United States
S_19_R	S	19	SRR15546415	21618	C	G	1	2021-07-28	United States
S_156_NA	S	156	SRR15546415	22028	G	-AGTTCA	0,997347	2021-07-28	United States
S_452_R	S	452	SRR15546415	22917	T	G	0,998481	2021-07-28	United States
S_478_K	S	478	SRR15546415	22995	C	A	0,999548	2021-07-28	United States
S_522_V	S	522	SRR15546415	23127	C	T	0,949244	2021-07-28	United States
S_614_G	S	614	SRR15546415	23403	A	G	0,999882	2021-07-28	United States
S_681_R	S	681	SRR15546415	23604	C	G	0,999826	2021-07-28	United States
S_950_N	S	950	SRR15546415	24410	G	A	0,994111	2021-07-28	United States
ORF3a_26_L	ORF3a	26	SRR15546415	25469	C	T	1	2021-07-28	United States
ORF3a_239_Q	ORF3a	239	SRR15546415	26107	G	C	1	2021-07-28	United States
M_82_T	M	82	SRR15546415	26767	T	C	0,999846	2021-07-28	United States
ORF6_21_A	ORF6	21	SRR15546415	27262	A	G	0,999052	2021-07-28	United States
ORF7a_82_A	ORF7a	82	SRR15546415	27638	T	C	1	2021-07-28	United States
ORF7a_120_I	ORF7a	120	SRR15546415	27752	C	T	1	2021-07-28	United States
ORF7b_40_I	ORF7b	40	SRR15546415	27874	C	T	0,999505	2021-07-28	United States
ORF8_118_NA	ORF8	118	SRR15546415	28247	A	-GATTTC	0,931562	2021-07-28	United States
ORF8_119_V	ORF8	119	SRR15546415	28249	A	T	0,980392	2021-07-28	United States
ORF8_120_L	ORF8	120	SRR15546415	28253	C	A	0,996764	2021-07-28	United States
N_63_G	N	63	SRR15546415	28461	A	G	0,995084	2021-07-28	United States
N_203_M	N	203	SRR15546415	28881	G	T	0,999889	2021-07-28	United States
N_215_C	N	215	SRR15546415	28916	G	T	0,99875	2021-07-28	United States
N_377_Y	N	377	SRR15546415	29402	G	T	1	2021-07-28	United States
ORF1ab_322_R	ORF1ab	322	SRR15546416	1230	A	G	0,0608319	2021-07-28	United States
ORF1ab_1056_L	ORF1ab	1056	SRR15546416	3431	G	T	0,999828	2021-07-28	United States
ORF1ab_1093_N	ORF1ab	1093	SRR15546416	3543	C	A	0,999847	2021-07-28	United States
ORF1ab_1306_S	ORF1ab	1306	SRR15546416	4181	G	T	0,999921	2021-07-28	United States
ORF1ab_2046_L	ORF1ab	2046	SRR15546416	6402	C	T	0,999262	2021-07-28	United States
ORF1ab_2287_S	ORF1ab	2287	SRR15546416	7124	C	T	1	2021-07-28	United States
ORF1ab_2930_L	ORF1ab	2930	SRR15546416	9053	G	T	0,999765	2021-07-28	United States
ORF1ab_2996_F	ORF1ab	2996	SRR15546416	9251	G	T	0,996747	2021-07-28	United States
ORF1ab_3235_V	ORF1ab	3235	SRR15546416	9969	C	T	0,999723	2021-07-28	United States
ORF1ab_3255_I	ORF1ab	3255	SRR15546416	10029	C	T	0,999802	2021-07-28	United States
ORF1ab_3646_A	ORF1ab	3646	SRR15546416	11201	A	G	0,999784	2021-07-28	United States
ORF1ab_4100_H	ORF1ab	4100	SRR15546416	12565	G	T	0,999553	2021-07-28	United States
ORF1ab_314_L	ORF1ab	314	SRR15546416	14408	C	T	0,999886	2021-07-28	United States
ORF1ab_662_S	ORF1ab	662	SRR15546416	15451	G	A	0,998043	2021-07-28	United States
ORF1ab_1000_L	ORF1ab	1000	SRR15546416	16466	C	T	0,999825	2021-07-28	United States
ORF1ab_1257_V	ORF1ab	1257	SRR15546416	17236	A	G	0,999921	2021-07-28	United States
ORF1ab_1918_V	ORF1ab	1918	SRR15546416	19220	C	T	0,999807	2021-07-28	United States
S_19_R	S	19	SRR15546416	21618	C	G	0,999938	2021-07-28	United States
S_142_D	S	142	SRR15546416	21987	G	A	0,750609	2021-07-28	United States
S_156_NA	S	156	SRR15546416	22028	G	-AGTTCA	0,994231	2021-07-28	United States
S_452_R	S	452	SRR15546416	22917	T	G	0,999438	2021-07-28	United States
S_478_K	S	478	SRR15546416	22995	C	A	0,999909	2021-07-28	United States
S_614_G	S	614	SRR15546416	23403	A	G	0,999842	2021-07-28	United States
S_681_R	S	681	SRR15546416	23604	C	G	0,999391	2021-07-28	United States
S_950_N	S	950	SRR15546416	24410	G	A	0,958536	2021-07-28	United States
ORF3a_26_L	ORF3a	26	SRR15546416	25469	C	T	1	2021-07-28	United States
M_82_T	M	82	SRR15546416	26767	T	C	0,999754	2021-07-28	United States
ORF7a_82_A	ORF7a	82	SRR15546416	27638	T	C	0,999806	2021-07-28	United States
ORF7a_120_I	ORF7a	120	SRR15546416	27752	C	T	0,999776	2021-07-28	United States
ORF7b_19_L	ORF7b	19	SRR15546416	27810	T	C	0,999865	2021-07-28	United States
ORF7b_40_I	ORF7b	40	SRR15546416	27874	C	T	0,999746	2021-07-28	United States
ORF8_45_C	ORF8	45	SRR15546416	28028	G	T	0,999754	2021-07-28	United States
ORF8_59_*	ORF8	59	SRR15546416	28068	G	T	0,998887	2021-07-28	United States
ORF8_118_NA	ORF8	118	SRR15546416	28247	A	-GATTTC	0,926584	2021-07-28	United States
ORF8_119_V	ORF8	119	SRR15546416	28249	A	T	0,982143	2021-07-28	United States
ORF8_120_L	ORF8	120	SRR15546416	28253	C	A	0,992384	2021-07-28	United States
N_63_G	N	63	SRR15546416	28461	A	G	0,974408	2021-07-28	United States
N_203_M	N	203	SRR15546416	28881	G	T	0,999905	2021-07-28	United States
N_215_C	N	215	SRR15546416	28916	G	T	0,999479	2021-07-28	United States
N_377_Y	N	377	SRR15546416	29402	G	T	0,999335	2021-07-28	United States
ORF1ab_1306_S	ORF1ab	1306	SRR15546417	4181	G	T	0,999801	2021-07-28	United States
ORF1ab_2046_L	ORF1ab	2046	SRR15546417	6402	C	T	0,99934	2021-07-28	United States
ORF1ab_2287_S	ORF1ab	2287	SRR15546417	7124	C	T	0,999386	2021-07-28	United States
ORF1ab_2930_L	ORF1ab	2930	SRR15546417	9053	G	T	0,999685	2021-07-28	United States
ORF1ab_3255_I	ORF1ab	3255	SRR15546417	10029	C	T	0,999642	2021-07-28	United States
ORF1ab_3646_A	ORF1ab	3646	SRR15546417	11201	A	G	0,99973	2021-07-28	United States
ORF1ab_314_L	ORF1ab	314	SRR15546417	14408	C	T	0,999771	2021-07-28	United States
ORF1ab_545_V	ORF1ab	545	SRR15546417	15101	C	T	1	2021-07-28	United States
ORF1ab_662_S	ORF1ab	662	SRR15546417	15451	G	A	0,998788	2021-07-28	United States
ORF1ab_1000_L	ORF1ab	1000	SRR15546417	16466	C	T	0,999876	2021-07-28	United States
ORF1ab_1219_S	ORF1ab	1219	SRR15546417	17122	G	T	0,99988	2021-07-28	United States
ORF1ab_1918_V	ORF1ab	1918	SRR15546417	19220	C	T	0,999909	2021-07-28	United States
S_19_R	S	19	SRR15546417	21618	C	G	0,998771	2021-07-28	United States
S_156_NA	S	156	SRR15546417	22028	G	-AGTTCA	0,993321	2021-07-28	United States
S_452_R	S	452	SRR15546417	22917	T	G	0,999747	2021-07-28	United States
S_478_K	S	478	SRR15546417	22995	C	A	0,999851	2021-07-28	United States
S_614_G	S	614	SRR15546417	23403	A	G	0,999885	2021-07-28	United States
S_681_R	S	681	SRR15546417	23604	C	G	1	2021-07-28	United States
S_950_N	S	950	SRR15546417	24410	G	A	0,991733	2021-07-28	United States
ORF3a_26_L	ORF3a	26	SRR15546417	25469	C	T	0,999874	2021-07-28	United States
M_82_T	M	82	SRR15546417	26767	T	C	0,999597	2021-07-28	United States
ORF7a_82_A	ORF7a	82	SRR15546417	27638	T	C	0,995455	2021-07-28	United States
ORF7a_120_I	ORF7a	120	SRR15546417	27752	C	T	1	2021-07-28	United States
ORF7b_40_I	ORF7b	40	SRR15546417	27874	C	T	0,999811	2021-07-28	United States
ORF8_31_F	ORF8	31	SRR15546417	27985	A	T	0,999843	2021-07-28	United States
ORF8_118_NA	ORF8	118	SRR15546417	28247	A	-GATTTC	0,913067	2021-07-28	United States
ORF8_120_L	ORF8	120	SRR15546417	28253	C	A	0,995211	2021-07-28	United States
N_63_G	N	63	SRR15546417	28461	A	G	0,984519	2021-07-28	United States
N_203_M	N	203	SRR15546417	28881	G	T	0,999652	2021-07-28	United States
N_215_C	N	215	SRR15546417	28916	G	T	0,999467	2021-07-28	United States
N_377_Y	N	377	SRR15546417	29402	G	T	0,999239	2021-07-28	United States
ORF1ab_599_V	ORF1ab	599	SRR15546419	2061	C	T	1	2021-07-29	United States
ORF1ab_1306_S	ORF1ab	1306	SRR15546419	4181	G	T	1	2021-07-29	United States
ORF1ab_2046_L	ORF1ab	2046	SRR15546419	6402	C	T	1	2021-07-29	United States
ORF1ab_2930_L	ORF1ab	2930	SRR15546419	9053	G	T	0,998906	2021-07-29	United States
ORF1ab_3255_I	ORF1ab	3255	SRR15546419	10029	C	T	1	2021-07-29	United States
ORF1ab_3646_A	ORF1ab	3646	SRR15546419	11201	A	G	0,999906	2021-07-29	United States
ORF1ab_314_L	ORF1ab	314	SRR15546419	14408	C	T	1	2021-07-29	United States
ORF1ab_662_S	ORF1ab	662	SRR15546419	15451	G	A	0,998394	2021-07-29	United States
ORF1ab_1000_L	ORF1ab	1000	SRR15546419	16466	C	T	1	2021-07-29	United States
ORF1ab_1918_V	ORF1ab	1918	SRR15546419	19220	C	T	1	2021-07-29	United States
S_19_R	S	19	SRR15546419	21618	C	G	1	2021-07-29	United States
S_614_G	S	614	SRR15546419	23403	A	G	0,99961	2021-07-29	United States
S_681_R	S	681	SRR15546419	23604	C	G	1	2021-07-29	United States
S_950_N	S	950	SRR15546419	24410	G	A	0,998675	2021-07-29	United States
S_1104_L	S	1104	SRR15546419	24872	G	T	1	2021-07-29	United States
S_1177_I	S	1177	SRR15546419	25091	G	A	1	2021-07-29	United States
ORF3a_26_L	ORF3a	26	SRR15546419	25469	C	T	1	2021-07-29	United States
M_82_T	M	82	SRR15546419	26767	T	C	1	2021-07-29	United States
ORF7b_40_I	ORF7b	40	SRR15546419	27874	C	T	1	2021-07-29	United States
ORF8_118_NA	ORF8	118	SRR15546419	28247	A	-GATTTC	0,879684	2021-07-29	United States
ORF8_120_L	ORF8	120	SRR15546419	28253	C	A	0,99435	2021-07-29	United States
N_63_G	N	63	SRR15546419	28461	A	G	0,997322	2021-07-29	United States
N_203_M	N	203	SRR15546419	28881	G	T	1	2021-07-29	United States
N_215_C	N	215	SRR15546419	28916	G	T	0,997951	2021-07-29	United States
N_254_V	N	254	SRR15546419	29034	C	T	0,1251	2021-07-29	United States
ORF1ab_1306_S	ORF1ab	1306	SRR15546422	4181	G	T	0,999636	2021-07-28	United States
ORF1ab_2046_L	ORF1ab	2046	SRR15546422	6402	C	T	0,99935	2021-07-28	United States
ORF1ab_2287_S	ORF1ab	2287	SRR15546422	7124	C	T	1	2021-07-28	United States
ORF1ab_2930_L	ORF1ab	2930	SRR15546422	9053	G	T	0,998646	2021-07-28	United States
ORF1ab_3255_I	ORF1ab	3255	SRR15546422	10029	C	T	0,999841	2021-07-28	United States
ORF1ab_3646_A	ORF1ab	3646	SRR15546422	11201	A	G	0,99948	2021-07-28	United States
ORF1ab_314_L	ORF1ab	314	SRR15546422	14408	C	T	0,999557	2021-07-28	United States
ORF1ab_412_G	ORF1ab	412	SRR15546422	14702	A	G	0,857602	2021-07-28	United States
ORF1ab_662_S	ORF1ab	662	SRR15546422	15451	G	A	0,99919	2021-07-28	United States
ORF1ab_1000_L	ORF1ab	1000	SRR15546422	16466	C	T	0,999751	2021-07-28	United States
ORF1ab_1918_V	ORF1ab	1918	SRR15546422	19220	C	T	0,999887	2021-07-28	United States
S_19_R	S	19	SRR15546422	21618	C	G	0,999899	2021-07-28	United States
S_112_L	S	112	SRR15546422	21897	C	T	1	2021-07-28	United States
S_142_D	S	142	SRR15546422	21987	G	A	0,5	2021-07-28	United States
S_156_NA	S	156	SRR15546422	22028	G	-AGTTCA	0,985879	2021-07-28	United States
S_452_R	S	452	SRR15546422	22917	T	G	1	2021-07-28	United States
S_478_K	S	478	SRR15546422	22995	C	A	1	2021-07-28	United States
S_614_G	S	614	SRR15546422	23403	A	G	0,999824	2021-07-28	United States
S_681_R	S	681	SRR15546422	23604	C	G	0,99916	2021-07-28	United States
S_950_N	S	950	SRR15546422	24410	G	A	0,839789	2021-07-28	United States
ORF3a_26_L	ORF3a	26	SRR15546422	25469	C	T	0,998144	2021-07-28	United States
ORF3a_239_Q	ORF3a	239	SRR15546422	26107	G	C	1	2021-07-28	United States
M_82_T	M	82	SRR15546422	26767	T	C	0,999871	2021-07-28	United States
ORF7a_82_A	ORF7a	82	SRR15546422	27638	T	C	0,999101	2021-07-28	United States
ORF7a_120_I	ORF7a	120	SRR15546422	27752	C	T	0,999641	2021-07-28	United States
ORF7b_40_I	ORF7b	40	SRR15546422	27874	C	T	1	2021-07-28	United States
ORF8_118_NA	ORF8	118	SRR15546422	28247	A	-GATTTC	0,912388	2021-07-28	United States
ORF8_120_L	ORF8	120	SRR15546422	28253	C	A	0,989865	2021-07-28	United States
N_63_G	N	63	SRR15546422	28461	A	G	0,90658	2021-07-28	United States
N_203_M	N	203	SRR15546422	28881	G	T	0,999675	2021-07-28	United States
N_214_C	N	214	SRR15546422	28913	G	T	0,0552043	2021-07-28	United States
N_215_C	N	215	SRR15546422	28916	G	T	0,999576	2021-07-28	United States
N_377_Y	N	377	SRR15546422	29402	G	T	0,999858	2021-07-28	United States
ORF1ab_519_S	ORF1ab	519	SRR15546425	1820	G	A	0,998936	2021-08-01	United States
ORF1ab_1306_S	ORF1ab	1306	SRR15546425	4181	G	T	0,999819	2021-08-01	United States
ORF1ab_2046_L	ORF1ab	2046	SRR15546425	6402	C	T	0,997244	2021-08-01	United States
ORF1ab_2287_S	ORF1ab	2287	SRR15546425	7124	C	T	1	2021-08-01	United States
ORF1ab_2930_L	ORF1ab	2930	SRR15546425	9053	G	T	0,999585	2021-08-01	United States
ORF1ab_3255_I	ORF1ab	3255	SRR15546425	10029	C	T	0,999681	2021-08-01	United States
ORF1ab_3646_A	ORF1ab	3646	SRR15546425	11201	A	G	0,999703	2021-08-01	United States
ORF1ab_314_L	ORF1ab	314	SRR15546425	14408	C	T	0,999114	2021-08-01	United States
ORF1ab_662_S	ORF1ab	662	SRR15546425	15451	G	A	0,998879	2021-08-01	United States
ORF1ab_1000_L	ORF1ab	1000	SRR15546425	16466	C	T	0,999717	2021-08-01	United States
ORF1ab_1182_L	ORF1ab	1182	SRR15546425	17012	C	T	0,999618	2021-08-01	United States
ORF1ab_1257_V	ORF1ab	1257	SRR15546425	17236	A	G	0,999895	2021-08-01	United States
ORF1ab_1918_V	ORF1ab	1918	SRR15546425	19220	C	T	0,999481	2021-08-01	United States
S_19_R	S	19	SRR15546425	21618	C	G	0,999945	2021-08-01	United States
S_30_H	S	30	SRR15546425	21650	A	C	0,108568	2021-08-01	United States
S_142_D	S	142	SRR15546425	21987	G	A	0,727619	2021-08-01	United States
S_156_NA	S	156	SRR15546425	22028	G	-AGTTCA	0,997298	2021-08-01	United States
S_452_R	S	452	SRR15546425	22917	T	G	0,999637	2021-08-01	United States
S_478_K	S	478	SRR15546425	22995	C	A	0,999706	2021-08-01	United States
S_614_G	S	614	SRR15546425	23403	A	G	0,999799	2021-08-01	United States
S_681_R	S	681	SRR15546425	23604	C	G	0,999642	2021-08-01	United States
S_950_N	S	950	SRR15546425	24410	G	A	0,973826	2021-08-01	United States
ORF3a_26_L	ORF3a	26	SRR15546425	25469	C	T	0,999813	2021-08-01	United States
ORF3a_43_S	ORF3a	43	SRR15546425	25520	T	C	0,0512103	2021-08-01	United States
ORF3a_104_S	ORF3a	104	SRR15546425	25702	C	T	0,999731	2021-08-01	United States
ORF3a_165_F	ORF3a	165	SRR15546425	25886	C	T	0,0619759	2021-08-01	United States
M_82_T	M	82	SRR15546425	26767	T	C	0,999865	2021-08-01	United States
ORF7a_82_A	ORF7a	82	SRR15546425	27638	T	C	0,999838	2021-08-01	United States
ORF7a_120_I	ORF7a	120	SRR15546425	27752	C	T	0,99963	2021-08-01	United States
ORF7b_40_I	ORF7b	40	SRR15546425	27874	C	T	0,999583	2021-08-01	United States
ORF8_118_NA	ORF8	118	SRR15546425	28247	A	-GATTTC	0,832504	2021-08-01	United States
ORF8_119_V	ORF8	119	SRR15546425	28249	A	T	0,983122	2021-08-01	United States
ORF8_120_L	ORF8	120	SRR15546425	28253	C	A	0,983686	2021-08-01	United States
N_63_G	N	63	SRR15546425	28461	A	G	0,972101	2021-08-01	United States
N_180_I	N	180	SRR15546425	28812	G	T	0,999492	2021-08-01	United States
N_203_M	N	203	SRR15546425	28881	G	T	0,999765	2021-08-01	United States
N_208_S	N	208	SRR15546425	28895	G	T	0,998386	2021-08-01	United States
N_215_C	N	215	SRR15546425	28916	G	T	0,99937	2021-08-01	United States
N_377_Y	N	377	SRR15546425	29402	G	T	0,995097	2021-08-01	United States
ORF1ab_1207_S	ORF1ab	1207	SRR15546426	3884	C	T	0,980922	2021-08-01	United States
ORF1ab_1306_S	ORF1ab	1306	SRR15546426	4181	G	T	1	2021-08-01	United States
ORF1ab_2046_L	ORF1ab	2046	SRR15546426	6402	C	T	0,995893	2021-08-01	United States
ORF1ab_2287_S	ORF1ab	2287	SRR15546426	7124	C	T	1	2021-08-01	United States
ORF1ab_2930_L	ORF1ab	2930	SRR15546426	9053	G	T	0,998834	2021-08-01	United States
ORF1ab_3255_I	ORF1ab	3255	SRR15546426	10029	C	T	0,999551	2021-08-01	United States
ORF1ab_3646_A	ORF1ab	3646	SRR15546426	11201	A	G	0,999711	2021-08-01	United States
ORF1ab_3731_V	ORF1ab	3731	SRR15546426	11456	A	G	0,987256	2021-08-01	United States
ORF1ab_314_L	ORF1ab	314	SRR15546426	14408	C	T	1	2021-08-01	United States
ORF1ab_662_S	ORF1ab	662	SRR15546426	15451	G	A	0,999785	2021-08-01	United States
ORF1ab_1000_L	ORF1ab	1000	SRR15546426	16466	C	T	1	2021-08-01	United States
ORF1ab_1918_V	ORF1ab	1918	SRR15546426	19220	C	T	0,999232	2021-08-01	United States
S_19_R	S	19	SRR15546426	21618	C	G	1	2021-08-01	United States
S_156_NA	S	156	SRR15546426	22028	G	-AGTTCA	1	2021-08-01	United States
S_452_R	S	452	SRR15546426	22917	T	G	1	2021-08-01	United States
S_478_K	S	478	SRR15546426	22995	C	A	1	2021-08-01	United States
S_614_G	S	614	SRR15546426	23403	A	G	1	2021-08-01	United States
S_681_R	S	681	SRR15546426	23604	C	G	1	2021-08-01	United States
S_950_N	S	950	SRR15546426	24410	G	A	0,969626	2021-08-01	United States
ORF3a_26_L	ORF3a	26	SRR15546426	25469	C	T	1	2021-08-01	United States
ORF3a_210_A	ORF3a	210	SRR15546426	26021	A	C	0,993617	2021-08-01	United States
M_82_T	M	82	SRR15546426	26767	T	C	1	2021-08-01	United States
ORF7a_82_A	ORF7a	82	SRR15546426	27638	T	C	1	2021-08-01	United States
ORF7a_120_I	ORF7a	120	SRR15546426	27752	C	T	1	2021-08-01	United States
ORF7b_40_I	ORF7b	40	SRR15546426	27874	C	T	1	2021-08-01	United States
ORF8_118_NA	ORF8	118	SRR15546426	28247	A	-GATTTC	0,851888	2021-08-01	United States
N_63_G	N	63	SRR15546426	28461	A	G	0,997547	2021-08-01	United States
N_203_M	N	203	SRR15546426	28881	G	T	1	2021-08-01	United States
N_213_NA	N	213	SRR15546426	28910	A	-ATGGCG	0,894879	2021-08-01	United States
N_377_Y	N	377	SRR15546426	29402	G	T	1	2021-08-01	United States
ORF1ab_1306_S	ORF1ab	1306	SRR15546427	4181	G	T	0,999626	2021-07-31	United States
ORF1ab_2046_L	ORF1ab	2046	SRR15546427	6402	C	T	0,997409	2021-07-31	United States
ORF1ab_2287_S	ORF1ab	2287	SRR15546427	7124	C	T	0,999333	2021-07-31	United States
ORF1ab_2930_L	ORF1ab	2930	SRR15546427	9053	G	T	0,999763	2021-07-31	United States
ORF1ab_3255_I	ORF1ab	3255	SRR15546427	10029	C	T	0,997976	2021-07-31	United States
ORF1ab_3646_A	ORF1ab	3646	SRR15546427	11201	A	G	0,999119	2021-07-31	United States
ORF1ab_3731_V	ORF1ab	3731	SRR15546427	11456	A	G	0,9999	2021-07-31	United States
ORF1ab_3802_G	ORF1ab	3802	SRR15546427	11669	C	G	0,999812	2021-07-31	United States
ORF1ab_4087_I	ORF1ab	4087	SRR15546427	12525	C	T	1	2021-07-31	United States
ORF1ab_314_L	ORF1ab	314	SRR15546427	14408	C	T	1	2021-07-31	United States
ORF1ab_662_S	ORF1ab	662	SRR15546427	15451	G	A	0,999849	2021-07-31	United States
ORF1ab_1000_L	ORF1ab	1000	SRR15546427	16466	C	T	0,999379	2021-07-31	United States
ORF1ab_1918_V	ORF1ab	1918	SRR15546427	19220	C	T	0,999221	2021-07-31	United States
S_19_R	S	19	SRR15546427	21618	C	G	1	2021-07-31	United States
S_142_D	S	142	SRR15546427	21987	G	A	0,503067	2021-07-31	United States
S_156_NA	S	156	SRR15546427	22028	G	-AGTTCA	0,999486	2021-07-31	United States
S_452_R	S	452	SRR15546427	22917	T	G	1	2021-07-31	United States
S_478_K	S	478	SRR15546427	22995	C	A	1	2021-07-31	United States
S_614_G	S	614	SRR15546427	23403	A	G	1	2021-07-31	United States
S_681_R	S	681	SRR15546427	23604	C	G	0,999122	2021-07-31	United States
S_950_N	S	950	SRR15546427	24410	G	A	0,974475	2021-07-31	United States
ORF3a_26_L	ORF3a	26	SRR15546427	25469	C	T	1	2021-07-31	United States
M_82_T	M	82	SRR15546427	26767	T	C	1	2021-07-31	United States
ORF7a_82_A	ORF7a	82	SRR15546427	27638	T	C	1	2021-07-31	United States
ORF7a_120_I	ORF7a	120	SRR15546427	27752	C	T	1	2021-07-31	United States
ORF7b_40_I	ORF7b	40	SRR15546427	27874	C	T	1	2021-07-31	United States
ORF8_118_NA	ORF8	118	SRR15546427	28247	A	-GATTTC	0,840418	2021-07-31	United States
ORF8_120_L	ORF8	120	SRR15546427	28253	C	A	0,983193	2021-07-31	United States
N_63_G	N	63	SRR15546427	28461	A	G	0,988858	2021-07-31	United States
N_203_M	N	203	SRR15546427	28881	G	T	1	2021-07-31	United States
N_215_C	N	215	SRR15546427	28916	G	T	1	2021-07-31	United States
N_377_Y	N	377	SRR15546427	29402	G	T	0,993197	2021-07-31	United States
ORF1ab_309_L	ORF1ab	309	SRR15546428	1191	C	T	0,999942	2021-07-31	United States
ORF1ab_1640_L	ORF1ab	1640	SRR15546428	5184	C	T	1	2021-07-31	United States
ORF1ab_2092_Y	ORF1ab	2092	SRR15546428	6539	C	T	0,994642	2021-07-31	United States
ORF1ab_3209_V	ORF1ab	3209	SRR15546428	9891	C	T	1	2021-07-31	United States
ORF1ab_3718_A	ORF1ab	3718	SRR15546428	11418	T	C	0,999863	2021-07-31	United States
ORF1ab_314_L	ORF1ab	314	SRR15546428	14408	C	T	0,99948	2021-07-31	United States
ORF1ab_662_S	ORF1ab	662	SRR15546428	15451	G	A	0,998862	2021-07-31	United States
ORF1ab_1000_L	ORF1ab	1000	SRR15546428	16466	C	T	1	2021-07-31	United States
ORF1ab_2172_NA	ORF1ab	2172	SRR15546428	19983	C	+T	0,0513303	2021-07-31	United States
ORF1ab_2285_Y	ORF1ab	2285	SRR15546428	20320	C	T	1	2021-07-31	United States
S_19_R	S	19	SRR15546428	21618	C	G	1	2021-07-31	United States
S_30_H	S	30	SRR15546428	21650	A	C	0,136725	2021-07-31	United States
S_156_NA	S	156	SRR15546428	22028	G	-AGTTCA	1	2021-07-31	United States
S_452_R	S	452	SRR15546428	22917	T	G	1	2021-07-31	United States
S_478_K	S	478	SRR15546428	22995	C	A	1	2021-07-31	United States
S_614_G	S	614	SRR15546428	23403	A	G	0,999741	2021-07-31	United States
S_681_R	S	681	SRR15546428	23604	C	G	1	2021-07-31	United States
S_950_N	S	950	SRR15546428	24410	G	A	0,994365	2021-07-31	United States
ORF3a_26_L	ORF3a	26	SRR15546428	25469	C	T	0,999746	2021-07-31	United States
M_82_T	M	82	SRR15546428	26767	T	C	0,999731	2021-07-31	United States
ORF7a_116_F	ORF7a	116	SRR15546428	27739	C	T	1	2021-07-31	United States
ORF7a_120_I	ORF7a	120	SRR15546428	27752	C	T	1	2021-07-31	United States
ORF8_118_NA	ORF8	118	SRR15546428	28247	A	-GATTTC	0,837806	2021-07-31	United States
ORF8_119_V	ORF8	119	SRR15546428	28249	A	T	0,983923	2021-07-31	United States
ORF8_120_L	ORF8	120	SRR15546428	28253	C	A	0,996312	2021-07-31	United States
N_63_G	N	63	SRR15546428	28461	A	G	0,98406	2021-07-31	United States
N_203_M	N	203	SRR15546428	28881	G	T	1	2021-07-31	United States
N_234_NA	N	234	SRR15546428	28975	G	-TCTGGTA	0,0880748	2021-07-31	United States
N_377_Y	N	377	SRR15546428	29402	G	T	1	2021-07-31	United States
N_385_K	N	385	SRR15546428	29427	G	A	1	2021-07-31	United States
ORF1ab_767_K	ORF1ab	767	SRR15546429	2564	G	A	0,999757	2021-08-01	United States
ORF1ab_1228_G	ORF1ab	1228	SRR15546429	3948	A	G	0,999931	2021-08-01	United States
ORF1ab_1306_S	ORF1ab	1306	SRR15546429	4181	G	T	0,999753	2021-08-01	United States
ORF1ab_2046_L	ORF1ab	2046	SRR15546429	6402	C	T	0,997644	2021-08-01	United States
ORF1ab_2287_S	ORF1ab	2287	SRR15546429	7124	C	T	0,999822	2021-08-01	United States
ORF1ab_2930_L	ORF1ab	2930	SRR15546429	9053	G	T	0,999661	2021-08-01	United States
ORF1ab_3255_I	ORF1ab	3255	SRR15546429	10029	C	T	0,99959	2021-08-01	United States
ORF1ab_3646_A	ORF1ab	3646	SRR15546429	11201	A	G	0,999617	2021-08-01	United States
ORF1ab_3766_F	ORF1ab	3766	SRR15546429	11562	G	T	0,783736	2021-08-01	United States
ORF1ab_314_L	ORF1ab	314	SRR15546429	14408	C	T	0,99929	2021-08-01	United States
ORF1ab_662_S	ORF1ab	662	SRR15546429	15451	G	A	0,99942	2021-08-01	United States
ORF1ab_1000_L	ORF1ab	1000	SRR15546429	16466	C	T	0,999833	2021-08-01	United States
ORF1ab_1918_V	ORF1ab	1918	SRR15546429	19220	C	T	0,999564	2021-08-01	United States
S_19_R	S	19	SRR15546429	21618	C	G	0,999907	2021-08-01	United States
S_142_D	S	142	SRR15546429	21987	G	A	0,542005	2021-08-01	United States
S_156_NA	S	156	SRR15546429	22028	G	-AGTTCA	0,997911	2021-08-01	United States
S_177_I	S	177	SRR15546429	22093	G	A	0,999442	2021-08-01	United States
S_452_R	S	452	SRR15546429	22917	T	G	0,999696	2021-08-01	United States
S_478_K	S	478	SRR15546429	22995	C	A	0,999783	2021-08-01	United States
S_614_G	S	614	SRR15546429	23403	A	G	0,999843	2021-08-01	United States
S_681_R	S	681	SRR15546429	23604	C	G	0,999774	2021-08-01	United States
S_950_N	S	950	SRR15546429	24410	G	A	0,90496	2021-08-01	United States
ORF3a_26_L	ORF3a	26	SRR15546429	25469	C	T	0,999674	2021-08-01	United States
ORF3a_239_Q	ORF3a	239	SRR15546429	26107	G	C	0,999198	2021-08-01	United States
M_82_T	M	82	SRR15546429	26767	T	C	0,99997	2021-08-01	United States
ORF7a_82_A	ORF7a	82	SRR15546429	27638	T	C	0,998811	2021-08-01	United States
ORF7a_120_I	ORF7a	120	SRR15546429	27752	C	T	0,999526	2021-08-01	United States
ORF7b_40_I	ORF7b	40	SRR15546429	27874	C	T	0,999308	2021-08-01	United States
ORF8_118_NA	ORF8	118	SRR15546429	28247	A	-GATTTC	0,83447	2021-08-01	United States
ORF8_119_V	ORF8	119	SRR15546429	28249	A	T	0,965368	2021-08-01	United States
ORF8_120_L	ORF8	120	SRR15546429	28253	C	A	0,977126	2021-08-01	United States
N_63_G	N	63	SRR15546429	28461	A	G	0,971236	2021-08-01	United States
N_203_M	N	203	SRR15546429	28881	G	T	0,999839	2021-08-01	United States
N_215_C	N	215	SRR15546429	28916	G	T	0,999335	2021-08-01	United States
N_377_Y	N	377	SRR15546429	29402	G	T	0,999353	2021-08-01	United States
ORF1ab_83_NA	ORF1ab	83	SRR15546430	514	T	-GTTATG	0,0657262	2021-08-01	United States
ORF1ab_110_Y	ORF1ab	110	SRR15546430	593	C	T	1	2021-08-01	United States
ORF1ab_1206_T	ORF1ab	1206	SRR15546430	3882	T	C	1	2021-08-01	United States
ORF1ab_1640_L	ORF1ab	1640	SRR15546430	5184	C	T	1	2021-08-01	United States
ORF1ab_3209_V	ORF1ab	3209	SRR15546430	9891	C	T	1	2021-08-01	United States
ORF1ab_3718_A	ORF1ab	3718	SRR15546430	11418	T	C	0,999762	2021-08-01	United States
ORF1ab_3750_I	ORF1ab	3750	SRR15546430	11514	C	T	0,999657	2021-08-01	United States
ORF1ab_314_L	ORF1ab	314	SRR15546430	14408	C	T	1	2021-08-01	United States
ORF1ab_662_S	ORF1ab	662	SRR15546430	15451	G	A	0,995913	2021-08-01	United States
ORF1ab_1000_L	ORF1ab	1000	SRR15546430	16466	C	T	1	2021-08-01	United States
S_19_R	S	19	SRR15546430	21618	C	G	1	2021-08-01	United States
S_30_H	S	30	SRR15546430	21650	A	C	0,0621762	2021-08-01	United States
S_156_NA	S	156	SRR15546430	22028	G	-AGTTCA	1	2021-08-01	United States
S_222_V	S	222	SRR15546430	22227	C	T	1	2021-08-01	United States
S_452_R	S	452	SRR15546430	22917	T	G	1	2021-08-01	United States
S_478_K	S	478	SRR15546430	22995	C	A	1	2021-08-01	United States
S_614_G	S	614	SRR15546430	23403	A	G	0,999883	2021-08-01	United States
S_681_R	S	681	SRR15546430	23604	C	G	1	2021-08-01	United States
S_950_N	S	950	SRR15546430	24410	G	A	0,983347	2021-08-01	United States
S_1264_L	S	1264	SRR15546430	25352	G	T	0,994595	2021-08-01	United States
ORF3a_26_L	ORF3a	26	SRR15546430	25469	C	T	0,999151	2021-08-01	United States
ORF3a_30_H	ORF3a	30	SRR15546430	25481	G	A	0,0846805	2021-08-01	United States
ORF3a_127_F	ORF3a	127	SRR15546430	25771	C	T	0,0588134	2021-08-01	United States
M_82_T	M	82	SRR15546430	26767	T	C	1	2021-08-01	United States
ORF6_48_N	ORF6	48	SRR15546430	27345	A	T	1	2021-08-01	United States
ORF8_118_NA	ORF8	118	SRR15546430	28247	A	-GATTTC	0,870639	2021-08-01	United States
ORF8_120_L	ORF8	120	SRR15546430	28253	C	A	1	2021-08-01	United States
N_63_G	N	63	SRR15546430	28461	A	G	0,96101	2021-08-01	United States
N_203_M	N	203	SRR15546430	28881	G	T	1	2021-08-01	United States
ORF1ab_1306_S	ORF1ab	1306	SRR15546434	4181	G	T	0,999874	2021-08-01	United States
ORF1ab_1898_T	ORF1ab	1898	SRR15546434	5958	A	C	0,999719	2021-08-01	United States
ORF1ab_2046_L	ORF1ab	2046	SRR15546434	6402	C	T	0,99808	2021-08-01	United States
ORF1ab_2287_S	ORF1ab	2287	SRR15546434	7124	C	T	0,999887	2021-08-01	United States
ORF1ab_2930_L	ORF1ab	2930	SRR15546434	9053	G	T	1	2021-08-01	United States
ORF1ab_3255_I	ORF1ab	3255	SRR15546434	10029	C	T	0,999903	2021-08-01	United States
ORF1ab_3646_A	ORF1ab	3646	SRR15546434	11201	A	G	0,999818	2021-08-01	United States
ORF1ab_4179_K	ORF1ab	4179	SRR15546434	12801	G	A	0,998491	2021-08-01	United States
ORF1ab_314_L	ORF1ab	314	SRR15546434	14408	C	T	0,998839	2021-08-01	United States
ORF1ab_662_S	ORF1ab	662	SRR15546434	15451	G	A	0,999409	2021-08-01	United States
ORF1ab_1000_L	ORF1ab	1000	SRR15546434	16466	C	T	0,99981	2021-08-01	United States
ORF1ab_1918_V	ORF1ab	1918	SRR15546434	19220	C	T	0,999626	2021-08-01	United States
S_19_R	S	19	SRR15546434	21618	C	G	1	2021-08-01	United States
S_142_D	S	142	SRR15546434	21987	G	A	0,443878	2021-08-01	United States
S_156_NA	S	156	SRR15546434	22028	G	-AGTTCA	0,998385	2021-08-01	United States
S_221_L	S	221	SRR15546434	22224	C	T	0,999257	2021-08-01	United States
S_452_R	S	452	SRR15546434	22917	T	G	0,999777	2021-08-01	United States
S_478_K	S	478	SRR15546434	22995	C	A	0,999551	2021-08-01	United States
S_614_G	S	614	SRR15546434	23403	A	G	0,999882	2021-08-01	United States
S_681_R	S	681	SRR15546434	23604	C	G	0,999511	2021-08-01	United States
S_950_N	S	950	SRR15546434	24410	G	A	0,879462	2021-08-01	United States
ORF3a_26_L	ORF3a	26	SRR15546434	25469	C	T	0,999551	2021-08-01	United States
ORF3a_239_Q	ORF3a	239	SRR15546434	26107	G	C	0,999914	2021-08-01	United States
M_82_T	M	82	SRR15546434	26767	T	C	0,999685	2021-08-01	United States
ORF7a_82_A	ORF7a	82	SRR15546434	27638	T	C	1	2021-08-01	United States
ORF7a_120_I	ORF7a	120	SRR15546434	27752	C	T	0,998834	2021-08-01	United States
ORF7b_40_I	ORF7b	40	SRR15546434	27874	C	T	0,999534	2021-08-01	United States
ORF8_118_NA	ORF8	118	SRR15546434	28247	A	-GATTTC	0,809649	2021-08-01	United States
ORF8_120_L	ORF8	120	SRR15546434	28253	C	A	0,995506	2021-08-01	United States
N_63_G	N	63	SRR15546434	28461	A	G	0,981547	2021-08-01	United States
N_203_M	N	203	SRR15546434	28881	G	T	0,999134	2021-08-01	United States
N_215_C	N	215	SRR15546434	28916	G	T	1	2021-08-01	United States
N_377_Y	N	377	SRR15546434	29402	G	T	0,995895	2021-08-01	United States
ORF1ab_1306_S	ORF1ab	1306	SRR15546435	4181	G	T	0,999744	2021-08-01	United States
ORF1ab_2046_L	ORF1ab	2046	SRR15546435	6402	C	T	0,998339	2021-08-01	United States
ORF1ab_2287_S	ORF1ab	2287	SRR15546435	7124	C	T	0,999669	2021-08-01	United States
ORF1ab_2554_V	ORF1ab	2554	SRR15546435	7926	C	T	1	2021-08-01	United States
ORF1ab_2930_L	ORF1ab	2930	SRR15546435	9053	G	T	0,999181	2021-08-01	United States
ORF1ab_3255_I	ORF1ab	3255	SRR15546435	10029	C	T	0,999486	2021-08-01	United States
ORF1ab_3646_A	ORF1ab	3646	SRR15546435	11201	A	G	0,999934	2021-08-01	United States
ORF1ab_183_V	ORF1ab	183	SRR15546435	14014	T	G	0,999786	2021-08-01	United States
ORF1ab_314_L	ORF1ab	314	SRR15546435	14408	C	T	0,998882	2021-08-01	United States
ORF1ab_662_S	ORF1ab	662	SRR15546435	15451	G	A	0,999377	2021-08-01	United States
ORF1ab_1000_L	ORF1ab	1000	SRR15546435	16466	C	T	0,999494	2021-08-01	United States
ORF1ab_1918_V	ORF1ab	1918	SRR15546435	19220	C	T	0,999318	2021-08-01	United States
S_19_R	S	19	SRR15546435	21618	C	G	0,999742	2021-08-01	United States
S_142_D	S	142	SRR15546435	21987	G	A	0,472023	2021-08-01	United States
S_156_NA	S	156	SRR15546435	22028	G	-AGTTCA	0,999349	2021-08-01	United States
S_452_R	S	452	SRR15546435	22917	T	G	0,999373	2021-08-01	United States
S_478_K	S	478	SRR15546435	22995	C	A	0,999688	2021-08-01	United States
S_479_R	S	479	SRR15546435	22998	C	G	1	2021-08-01	United States
S_614_G	S	614	SRR15546435	23403	A	G	0,99972	2021-08-01	United States
S_681_R	S	681	SRR15546435	23604	C	G	0,999265	2021-08-01	United States
S_950_N	S	950	SRR15546435	24410	G	A	0,911486	2021-08-01	United States
ORF3a_26_L	ORF3a	26	SRR15546435	25469	C	T	0,999466	2021-08-01	United States
M_82_T	M	82	SRR15546435	26767	T	C	0,999384	2021-08-01	United States
ORF7a_82_A	ORF7a	82	SRR15546435	27638	T	C	0,99986	2021-08-01	United States
ORF7a_120_I	ORF7a	120	SRR15546435	27752	C	T	0,999425	2021-08-01	United States
ORF7b_40_I	ORF7b	40	SRR15546435	27874	C	T	1	2021-08-01	United States
ORF8_118_NA	ORF8	118	SRR15546435	28247	A	-GATTTC	0,815532	2021-08-01	United States
ORF8_120_L	ORF8	120	SRR15546435	28253	C	A	0,974441	2021-08-01	United States
N_63_G	N	63	SRR15546435	28461	A	G	0,944273	2021-08-01	United States
N_203_M	N	203	SRR15546435	28881	G	T	0,998923	2021-08-01	United States
N_215_C	N	215	SRR15546435	28916	G	T	0,999088	2021-08-01	United States
N_377_Y	N	377	SRR15546435	29402	G	T	0,986301	2021-08-01	United States
ORF1ab_1306_S	ORF1ab	1306	SRR15546438	4181	G	T	1	2021-08-01	United States
ORF1ab_2046_L	ORF1ab	2046	SRR15546438	6402	C	T	0,996001	2021-08-01	United States
ORF1ab_2287_S	ORF1ab	2287	SRR15546438	7124	C	T	1	2021-08-01	United States
ORF1ab_2930_L	ORF1ab	2930	SRR15546438	9053	G	T	0,997647	2021-08-01	United States
ORF1ab_3255_I	ORF1ab	3255	SRR15546438	10029	C	T	1	2021-08-01	United States
ORF1ab_3646_A	ORF1ab	3646	SRR15546438	11201	A	G	0,999232	2021-08-01	United States
ORF1ab_183_V	ORF1ab	183	SRR15546438	14014	T	G	1	2021-08-01	United States
ORF1ab_314_L	ORF1ab	314	SRR15546438	14408	C	T	1	2021-08-01	United States
ORF1ab_662_S	ORF1ab	662	SRR15546438	15451	G	A	1	2021-08-01	United States
ORF1ab_1000_L	ORF1ab	1000	SRR15546438	16466	C	T	0,998452	2021-08-01	United States
ORF1ab_1918_V	ORF1ab	1918	SRR15546438	19220	C	T	1	2021-08-01	United States
S_19_R	S	19	SRR15546438	21618	C	G	1	2021-08-01	United States
S_156_NA	S	156	SRR15546438	22028	G	-AGTTCA	0,998471	2021-08-01	United States
S_452_R	S	452	SRR15546438	22917	T	G	1	2021-08-01	United States
S_478_K	S	478	SRR15546438	22995	C	A	1	2021-08-01	United States
S_614_G	S	614	SRR15546438	23403	A	G	1	2021-08-01	United States
S_621_L	S	621	SRR15546438	23424	C	T	0,251171	2021-08-01	United States
S_681_R	S	681	SRR15546438	23604	C	G	1	2021-08-01	United States
S_950_N	S	950	SRR15546438	24410	G	A	0,914729	2021-08-01	United States
ORF3a_26_L	ORF3a	26	SRR15546438	25469	C	T	1	2021-08-01	United States
M_82_T	M	82	SRR15546438	26767	T	C	1	2021-08-01	United States
ORF7a_82_A	ORF7a	82	SRR15546438	27638	T	C	1	2021-08-01	United States
ORF7a_120_I	ORF7a	120	SRR15546438	27752	C	T	1	2021-08-01	United States
ORF7b_40_I	ORF7b	40	SRR15546438	27874	C	T	1	2021-08-01	United States
ORF8_72_H	ORF8	72	SRR15546438	28109	G	T	1	2021-08-01	United States
ORF8_118_NA	ORF8	118	SRR15546438	28247	A	-GATTTC	0,899241	2021-08-01	United States
N_63_G	N	63	SRR15546438	28461	A	G	0,95873	2021-08-01	United States
N_203_M	N	203	SRR15546438	28881	G	T	1	2021-08-01	United States
N_215_C	N	215	SRR15546438	28916	G	T	0,998435	2021-08-01	United States
N_377_Y	N	377	SRR15546438	29402	G	T	1	2021-08-01	United States
ORF1ab_767_K	ORF1ab	767	SRR15546439	2564	G	A	1	2021-07-31	United States
ORF1ab_1228_G	ORF1ab	1228	SRR15546439	3948	A	G	1	2021-07-31	United States
ORF1ab_1306_S	ORF1ab	1306	SRR15546439	4181	G	T	1	2021-07-31	United States
ORF1ab_2046_L	ORF1ab	2046	SRR15546439	6402	C	T	0,997802	2021-07-31	United States
ORF1ab_2287_S	ORF1ab	2287	SRR15546439	7124	C	T	1	2021-07-31	United States
ORF1ab_2930_L	ORF1ab	2930	SRR15546439	9053	G	T	1	2021-07-31	United States
ORF1ab_3124_V	ORF1ab	3124	SRR15546439	9636	C	T	1	2021-07-31	United States
ORF1ab_3255_I	ORF1ab	3255	SRR15546439	10029	C	T	1	2021-07-31	United States
ORF1ab_3646_A	ORF1ab	3646	SRR15546439	11201	A	G	0,999603	2021-07-31	United States
ORF1ab_3766_F	ORF1ab	3766	SRR15546439	11562	G	T	0,930334	2021-07-31	United States
ORF1ab_4079_I	ORF1ab	4079	SRR15546439	12501	C	T	1	2021-07-31	United States
ORF1ab_314_L	ORF1ab	314	SRR15546439	14408	C	T	0,996016	2021-07-31	United States
ORF1ab_662_S	ORF1ab	662	SRR15546439	15451	G	A	0,997611	2021-07-31	United States
ORF1ab_1000_L	ORF1ab	1000	SRR15546439	16466	C	T	1	2021-07-31	United States
ORF1ab_1521_V	ORF1ab	1521	SRR15546439	18029	C	T	0,99911	2021-07-31	United States
ORF1ab_1918_V	ORF1ab	1918	SRR15546439	19220	C	T	1	2021-07-31	United States
S_19_R	S	19	SRR15546439	21618	C	G	1	2021-07-31	United States
S_30_H	S	30	SRR15546439	21650	A	C	0,0894569	2021-07-31	United States
S_156_NA	S	156	SRR15546439	22028	G	-AGTTCA	0,99604	2021-07-31	United States
S_614_G	S	614	SRR15546439	23403	A	G	0,999557	2021-07-31	United States
S_681_R	S	681	SRR15546439	23604	C	G	1	2021-07-31	United States
S_950_N	S	950	SRR15546439	24410	G	A	0,979381	2021-07-31	United States
ORF3a_26_L	ORF3a	26	SRR15546439	25469	C	T	1	2021-07-31	United States
ORF3a_239_Q	ORF3a	239	SRR15546439	26107	G	C	1	2021-07-31	United States
M_82_T	M	82	SRR15546439	26767	T	C	1	2021-07-31	United States
ORF7a_120_I	ORF7a	120	SRR15546439	27752	C	T	1	2021-07-31	United States
ORF7b_40_I	ORF7b	40	SRR15546439	27874	C	T	1	2021-07-31	United States
ORF8_118_NA	ORF8	118	SRR15546439	28247	A	-GATTTC	0,841916	2021-07-31	United States
N_63_G	N	63	SRR15546439	28461	A	G	0,991176	2021-07-31	United States
N_203_M	N	203	SRR15546439	28881	G	T	1	2021-07-31	United States
N_213_NA	N	213	SRR15546439	28911	A	-TGGCGG	0,902439	2021-07-31	United States
N_253_D	N	253	SRR15546439	29032	G	T	0,102151	2021-07-31	United States
ORF1ab_309_L	ORF1ab	309	SRR15546440	1191	C	T	1	2021-08-01	United States
ORF1ab_1640_L	ORF1ab	1640	SRR15546440	5184	C	T	0,998015	2021-08-01	United States
ORF1ab_3209_V	ORF1ab	3209	SRR15546440	9891	C	T	0,998832	2021-08-01	United States
ORF1ab_3718_A	ORF1ab	3718	SRR15546440	11418	T	C	0,999809	2021-08-01	United States
ORF1ab_314_L	ORF1ab	314	SRR15546440	14408	C	T	1	2021-08-01	United States
ORF1ab_662_S	ORF1ab	662	SRR15546440	15451	G	A	0,999837	2021-08-01	United States
ORF1ab_1000_L	ORF1ab	1000	SRR15546440	16466	C	T	0,999227	2021-08-01	United States
ORF1ab_1570_L	ORF1ab	1570	SRR15546440	18176	C	T	1	2021-08-01	United States
ORF1ab_1898_F	ORF1ab	1898	SRR15546440	19160	C	T	0,99947	2021-08-01	United States
S_19_R	S	19	SRR15546440	21618	C	G	1	2021-08-01	United States
S_142_D	S	142	SRR15546440	21987	G	A	0,488372	2021-08-01	United States
S_156_NA	S	156	SRR15546440	22028	G	-AGTTCA	0,995262	2021-08-01	United States
S_452_R	S	452	SRR15546440	22917	T	G	1	2021-08-01	United States
S_478_K	S	478	SRR15546440	22995	C	A	1	2021-08-01	United States
S_614_G	S	614	SRR15546440	23403	A	G	0,99986	2021-08-01	United States
S_681_R	S	681	SRR15546440	23604	C	G	0,996813	2021-08-01	United States
S_950_N	S	950	SRR15546440	24410	G	A	0,858012	2021-08-01	United States
ORF3a_26_L	ORF3a	26	SRR15546440	25469	C	T	1	2021-08-01	United States
M_82_T	M	82	SRR15546440	26767	T	C	1	2021-08-01	United States
ORF7a_82_A	ORF7a	82	SRR15546440	27638	T	C	1	2021-08-01	United States
ORF7a_116_F	ORF7a	116	SRR15546440	27739	C	T	1	2021-08-01	United States
ORF7a_120_I	ORF7a	120	SRR15546440	27752	C	T	1	2021-08-01	United States
ORF8_118_NA	ORF8	118	SRR15546440	28247	A	-GATTTC	0,830763	2021-08-01	United States
N_63_G	N	63	SRR15546440	28461	A	G	0,979734	2021-08-01	United States
N_203_M	N	203	SRR15546440	28881	G	T	1	2021-08-01	United States
N_377_Y	N	377	SRR15546440	29402	G	T	0,995902	2021-08-01	United States
ORF1ab_522_H	ORF1ab	522	SRR15546441	1829	A	C	0,999871	2021-08-01	United States
ORF1ab_1633_D	ORF1ab	1633	SRR15546441	5164	G	T	0,99898	2021-08-01	United States
ORF1ab_1640_L	ORF1ab	1640	SRR15546441	5184	C	T	0,999184	2021-08-01	United States
ORF1ab_1826_D	ORF1ab	1826	SRR15546441	5743	G	C	0,0548973	2021-08-01	United States
ORF1ab_1827_H	ORF1ab	1827	SRR15546441	5744	T	C	0,0549877	2021-08-01	United States
ORF1ab_3209_V	ORF1ab	3209	SRR15546441	9891	C	T	0,99937	2021-08-01	United States
ORF1ab_3718_A	ORF1ab	3718	SRR15546441	11418	T	C	0,999745	2021-08-01	United States
ORF1ab_3750_I	ORF1ab	3750	SRR15546441	11514	C	T	0,999005	2021-08-01	United States
ORF1ab_314_L	ORF1ab	314	SRR15546441	14408	C	T	0,999641	2021-08-01	United States
ORF1ab_662_S	ORF1ab	662	SRR15546441	15451	G	A	0,999161	2021-08-01	United States
ORF1ab_1000_L	ORF1ab	1000	SRR15546441	16466	C	T	0,9998	2021-08-01	United States
S_19_R	S	19	SRR15546441	21618	C	G	1	2021-08-01	United States
S_30_H	S	30	SRR15546441	21650	A	C	0,0800168	2021-08-01	United States
S_142_D	S	142	SRR15546441	21987	G	A	0,732283	2021-08-01	United States
S_156_NA	S	156	SRR15546441	22028	G	-AGTTCA	0,999404	2021-08-01	United States
S_222_V	S	222	SRR15546441	22227	C	T	0,999621	2021-08-01	United States
S_289_I	S	289	SRR15546441	22427	G	A	1	2021-08-01	United States
S_452_R	S	452	SRR15546441	22917	T	G	0,998774	2021-08-01	United States
S_478_K	S	478	SRR15546441	22995	C	A	0,999815	2021-08-01	United States
S_614_G	S	614	SRR15546441	23403	A	G	0,999815	2021-08-01	United States
S_681_R	S	681	SRR15546441	23604	C	G	0,999925	2021-08-01	United States
S_950_N	S	950	SRR15546441	24410	G	A	0,974784	2021-08-01	United States
ORF3a_26_L	ORF3a	26	SRR15546441	25469	C	T	0,999727	2021-08-01	United States
M_82_T	M	82	SRR15546441	26767	T	C	0,999785	2021-08-01	United States
ORF7a_82_A	ORF7a	82	SRR15546441	27638	T	C	1	2021-08-01	United States
ORF7a_120_I	ORF7a	120	SRR15546441	27752	C	T	0,999307	2021-08-01	United States
ORF8_118_NA	ORF8	118	SRR15546441	28247	A	-GATTTC	0,801618	2021-08-01	United States
ORF8_119_V	ORF8	119	SRR15546441	28249	A	T	0,990385	2021-08-01	United States
ORF8_120_L	ORF8	120	SRR15546441	28253	C	A	0,997082	2021-08-01	United States
N_18_V	N	18	SRR15546441	28326	G	T	0,999669	2021-08-01	United States
N_63_G	N	63	SRR15546441	28461	A	G	0,983864	2021-08-01	United States
N_203_M	N	203	SRR15546441	28881	G	T	1	2021-08-01	United States
N_377_Y	N	377	SRR15546441	29402	G	T	1	2021-08-01	United States
ORF1ab_309_L	ORF1ab	309	SRR15546443	1191	C	T	0,999176	2021-08-01	United States
ORF1ab_1640_L	ORF1ab	1640	SRR15546443	5184	C	T	0,999264	2021-08-01	United States
ORF1ab_1921_Q	ORF1ab	1921	SRR15546443	6027	C	A	0,999228	2021-08-01	United States
ORF1ab_2980_N	ORF1ab	2980	SRR15546443	9203	G	A	0,999357	2021-08-01	United States
ORF1ab_3138_S	ORF1ab	3138	SRR15546443	9678	T	C	0,999754	2021-08-01	United States
ORF1ab_3580_Q	ORF1ab	3580	SRR15546443	11005	C	A	0,723771	2021-08-01	United States
ORF1ab_3790_F	ORF1ab	3790	SRR15546443	11634	G	T	0,999874	2021-08-01	United States
ORF1ab_314_L	ORF1ab	314	SRR15546443	14408	C	T	0,999701	2021-08-01	United States
ORF1ab_905_M	ORF1ab	905	SRR15546443	16181	G	T	0,999798	2021-08-01	United States
ORF1ab_2310_R	ORF1ab	2310	SRR15546443	20396	A	G	1	2021-08-01	United States
S_19_R	S	19	SRR15546443	21618	C	G	1	2021-08-01	United States
S_30_H	S	30	SRR15546443	21650	A	C	0,127918	2021-08-01	United States
S_77_T	S	77	SRR15546443	21792	A	C	1	2021-08-01	United States
S_142_D	S	142	SRR15546443	21987	G	A	0,538462	2021-08-01	United States
S_156_NA	S	156	SRR15546443	22028	G	-AGTTCA	0,999358	2021-08-01	United States
S_452_R	S	452	SRR15546443	22917	T	G	1	2021-08-01	United States
S_478_K	S	478	SRR15546443	22995	C	A	0,999101	2021-08-01	United States
S_614_G	S	614	SRR15546443	23403	A	G	0,999882	2021-08-01	United States
S_681_R	S	681	SRR15546443	23604	C	G	0,99958	2021-08-01	United States
S_950_N	S	950	SRR15546443	24410	G	A	0,95785	2021-08-01	United States
ORF3a_26_L	ORF3a	26	SRR15546443	25469	C	T	0,999463	2021-08-01	United States
M_82_T	M	82	SRR15546443	26767	T	C	0,999822	2021-08-01	United States
ORF7a_82_A	ORF7a	82	SRR15546443	27638	T	C	1	2021-08-01	United States
ORF7a_120_I	ORF7a	120	SRR15546443	27752	C	T	1	2021-08-01	United States
ORF7b_23_L	ORF7b	23	SRR15546443	27822	A	C	0,305443	2021-08-01	United States
N_60_S	N	60	SRR15546443	28451	G	A	0,377901	2021-08-01	United States
N_63_G	N	63	SRR15546443	28461	A	G	0,98712	2021-08-01	United States
N_203_M	N	203	SRR15546443	28881	G	T	0,998733	2021-08-01	United States
N_377_Y	N	377	SRR15546443	29402	G	T	1	2021-08-01	United States
ORF1ab_309_L	ORF1ab	309	SRR15546444	1191	C	T	0,999228	2021-08-01	United States
ORF1ab_1505_V	ORF1ab	1505	SRR15546444	4778	A	G	0,19411	2021-08-01	United States
ORF1ab_1640_L	ORF1ab	1640	SRR15546444	5184	C	T	0,999455	2021-08-01	United States
ORF1ab_1921_Q	ORF1ab	1921	SRR15546444	6027	C	A	0,999541	2021-08-01	United States
ORF1ab_2980_N	ORF1ab	2980	SRR15546444	9203	G	A	0,996203	2021-08-01	United States
ORF1ab_3138_S	ORF1ab	3138	SRR15546444	9678	T	C	0,999936	2021-08-01	United States
ORF1ab_3580_Q	ORF1ab	3580	SRR15546444	11005	C	A	0,486937	2021-08-01	United States
ORF1ab_4175_I	ORF1ab	4175	SRR15546444	12789	C	T	0,983407	2021-08-01	United States
ORF1ab_314_L	ORF1ab	314	SRR15546444	14408	C	T	1	2021-08-01	United States
ORF1ab_1050_I	ORF1ab	1050	SRR15546444	16616	C	T	0,999771	2021-08-01	United States
ORF1ab_2310_R	ORF1ab	2310	SRR15546444	20396	A	G	0,999841	2021-08-01	United States
S_19_R	S	19	SRR15546444	21618	C	G	0,999863	2021-08-01	United States
S_77_T	S	77	SRR15546444	21792	A	C	1	2021-08-01	United States
S_142_D	S	142	SRR15546444	21987	G	A	0,439746	2021-08-01	United States
S_156_NA	S	156	SRR15546444	22028	G	-AGTTCA	0,998491	2021-08-01	United States
S_452_R	S	452	SRR15546444	22917	T	G	1	2021-08-01	United States
S_478_K	S	478	SRR15546444	22995	C	A	1	2021-08-01	United States
S_614_G	S	614	SRR15546444	23403	A	G	1	2021-08-01	United States
S_681_R	S	681	SRR15546444	23604	C	G	1	2021-08-01	United States
S_950_N	S	950	SRR15546444	24410	G	A	0,799843	2021-08-01	United States
ORF3a_26_L	ORF3a	26	SRR15546444	25469	C	T	1	2021-08-01	United States
M_82_T	M	82	SRR15546444	26767	T	C	0,999718	2021-08-01	United States
ORF7a_82_A	ORF7a	82	SRR15546444	27638	T	C	0,999826	2021-08-01	United States
ORF7a_120_I	ORF7a	120	SRR15546444	27752	C	T	0,999687	2021-08-01	United States
ORF8_5_I	ORF8	5	SRR15546444	27906	G	A	0,998592	2021-08-01	United States
N_63_G	N	63	SRR15546444	28461	A	G	0,81994	2021-08-01	United States
N_203_M	N	203	SRR15546444	28881	G	T	0,999638	2021-08-01	United States
N_377_Y	N	377	SRR15546444	29402	G	T	0,998588	2021-08-01	United States
ORF1ab_1306_S	ORF1ab	1306	SRR15546448	4181	G	T	1	2021-08-01	United States
ORF1ab_2046_L	ORF1ab	2046	SRR15546448	6402	C	T	0,998187	2021-08-01	United States
ORF1ab_2287_S	ORF1ab	2287	SRR15546448	7124	C	T	1	2021-08-01	United States
ORF1ab_2930_L	ORF1ab	2930	SRR15546448	9053	G	T	1	2021-08-01	United States
ORF1ab_3255_I	ORF1ab	3255	SRR15546448	10029	C	T	1	2021-08-01	United States
ORF1ab_3646_A	ORF1ab	3646	SRR15546448	11201	A	G	0,999543	2021-08-01	United States
ORF1ab_314_L	ORF1ab	314	SRR15546448	14408	C	T	1	2021-08-01	United States
ORF1ab_662_S	ORF1ab	662	SRR15546448	15451	G	A	0,999004	2021-08-01	United States
ORF1ab_1000_L	ORF1ab	1000	SRR15546448	16466	C	T	0,999396	2021-08-01	United States
ORF1ab_1257_V	ORF1ab	1257	SRR15546448	17236	A	G	1	2021-08-01	United States
ORF1ab_1918_V	ORF1ab	1918	SRR15546448	19220	C	T	0,998282	2021-08-01	United States
S_19_R	S	19	SRR15546448	21618	C	G	1	2021-08-01	United States
S_142_D	S	142	SRR15546448	21987	G	A	0,19242	2021-08-01	United States
S_156_NA	S	156	SRR15546448	22028	G	-AGTTCA	0,998267	2021-08-01	United States
S_452_R	S	452	SRR15546448	22917	T	G	1	2021-08-01	United States
S_478_K	S	478	SRR15546448	22995	C	A	1	2021-08-01	United States
S_614_G	S	614	SRR15546448	23403	A	G	0,999751	2021-08-01	United States
S_681_R	S	681	SRR15546448	23604	C	G	1	2021-08-01	United States
S_950_N	S	950	SRR15546448	24410	G	A	0,892922	2021-08-01	United States
S_1251_V	S	1251	SRR15546448	25314	G	T	0,0564214	2021-08-01	United States
S_1252_C	S	1252	SRR15546448	25317	C	G	0,0538965	2021-08-01	United States
ORF3a_26_L	ORF3a	26	SRR15546448	25469	C	T	1	2021-08-01	United States
M_82_T	M	82	SRR15546448	26767	T	C	0,99974	2021-08-01	United States
ORF7a_82_A	ORF7a	82	SRR15546448	27638	T	C	1	2021-08-01	United States
ORF7a_120_I	ORF7a	120	SRR15546448	27752	C	T	1	2021-08-01	United States
ORF7b_40_I	ORF7b	40	SRR15546448	27874	C	T	1	2021-08-01	United States
ORF8_118_NA	ORF8	118	SRR15546448	28247	A	-GATTTC	0,818863	2021-08-01	United States
N_63_G	N	63	SRR15546448	28461	A	G	0,982568	2021-08-01	United States
N_203_M	N	203	SRR15546448	28881	G	T	1	2021-08-01	United States
N_215_C	N	215	SRR15546448	28916	G	T	1	2021-08-01	United States
N_377_Y	N	377	SRR15546448	29402	G	T	1	2021-08-01	United States
ORF1ab_1306_S	ORF1ab	1306	SRR15546449	4181	G	T	0,999017	2021-08-01	United States
ORF1ab_2046_L	ORF1ab	2046	SRR15546449	6402	C	T	0,998658	2021-08-01	United States
ORF1ab_2287_S	ORF1ab	2287	SRR15546449	7124	C	T	1	2021-08-01	United States
ORF1ab_2930_L	ORF1ab	2930	SRR15546449	9053	G	T	0,999094	2021-08-01	United States
ORF1ab_3255_I	ORF1ab	3255	SRR15546449	10029	C	T	0,998437	2021-08-01	United States
ORF1ab_3646_A	ORF1ab	3646	SRR15546449	11201	A	G	0,999742	2021-08-01	United States
ORF1ab_314_L	ORF1ab	314	SRR15546449	14408	C	T	1	2021-08-01	United States
ORF1ab_662_S	ORF1ab	662	SRR15546449	15451	G	A	0,998767	2021-08-01	United States
ORF1ab_1000_L	ORF1ab	1000	SRR15546449	16466	C	T	1	2021-08-01	United States
ORF1ab_1257_V	ORF1ab	1257	SRR15546449	17236	A	G	0,999515	2021-08-01	United States
ORF1ab_1918_V	ORF1ab	1918	SRR15546449	19220	C	T	0,999702	2021-08-01	United States
ORF1ab_2333_G	ORF1ab	2333	SRR15546449	20465	A	G	0,052583	2021-08-01	United States
S_19_R	S	19	SRR15546449	21618	C	G	1	2021-08-01	United States
S_142_D	S	142	SRR15546449	21987	G	A	0,329749	2021-08-01	United States
S_156_NA	S	156	SRR15546449	22028	G	-AGTTCA	1	2021-08-01	United States
S_452_R	S	452	SRR15546449	22917	T	G	1	2021-08-01	United States
S_478_K	S	478	SRR15546449	22995	C	A	1	2021-08-01	United States
S_614_G	S	614	SRR15546449	23403	A	G	1	2021-08-01	United States
S_681_R	S	681	SRR15546449	23604	C	G	1	2021-08-01	United States
S_950_N	S	950	SRR15546449	24410	G	A	0,861453	2021-08-01	United States
S_1251_V	S	1251	SRR15546449	25314	G	T	0,0735759	2021-08-01	United States
S_1252_C	S	1252	SRR15546449	25317	C	G	0,0709286	2021-08-01	United States
ORF3a_26_L	ORF3a	26	SRR15546449	25469	C	T	1	2021-08-01	United States
M_82_T	M	82	SRR15546449	26767	T	C	0,99961	2021-08-01	United States
ORF7a_82_A	ORF7a	82	SRR15546449	27638	T	C	0,998721	2021-08-01	United States
ORF7a_120_I	ORF7a	120	SRR15546449	27752	C	T	0,997465	2021-08-01	United States
ORF7b_40_I	ORF7b	40	SRR15546449	27874	C	T	1	2021-08-01	United States
ORF8_118_NA	ORF8	118	SRR15546449	28247	A	-GATTTC	0,844499	2021-08-01	United States
N_63_G	N	63	SRR15546449	28461	A	G	0,965909	2021-08-01	United States
N_203_M	N	203	SRR15546449	28881	G	T	1	2021-08-01	United States
N_215_C	N	215	SRR15546449	28916	G	T	0,999035	2021-08-01	United States
N_377_Y	N	377	SRR15546449	29402	G	T	1	2021-08-01	United States
ORF1ab_1127_Y	ORF1ab	1127	SRR15546450	3644	G	T	0,998586	2021-08-01	United States
ORF1ab_1306_S	ORF1ab	1306	SRR15546450	4181	G	T	0,999684	2021-08-01	United States
ORF1ab_2046_L	ORF1ab	2046	SRR15546450	6402	C	T	0,998376	2021-08-01	United States
ORF1ab_2287_S	ORF1ab	2287	SRR15546450	7124	C	T	1	2021-08-01	United States
ORF1ab_2930_L	ORF1ab	2930	SRR15546450	9053	G	T	0,999591	2021-08-01	United States
ORF1ab_3255_I	ORF1ab	3255	SRR15546450	10029	C	T	0,999825	2021-08-01	United States
ORF1ab_3257_NA	ORF1ab	3257	SRR15546450	10034	A	-TCAC	0,0520708	2021-08-01	United States
ORF1ab_3646_A	ORF1ab	3646	SRR15546450	11201	A	G	0,999725	2021-08-01	United States
ORF1ab_3731_V	ORF1ab	3731	SRR15546450	11456	A	G	0,99974	2021-08-01	United States
ORF1ab_314_L	ORF1ab	314	SRR15546450	14408	C	T	0,999079	2021-08-01	United States
ORF1ab_414_V	ORF1ab	414	SRR15546450	14708	C	T	0,999126	2021-08-01	United States
ORF1ab_662_S	ORF1ab	662	SRR15546450	15451	G	A	0,999057	2021-08-01	United States
ORF1ab_1000_L	ORF1ab	1000	SRR15546450	16466	C	T	0,999731	2021-08-01	United States
ORF1ab_1550_Y	ORF1ab	1550	SRR15546450	18115	C	T	0,99985	2021-08-01	United States
ORF1ab_1918_V	ORF1ab	1918	SRR15546450	19220	C	T	0,999485	2021-08-01	United States
ORF1ab_2333_G	ORF1ab	2333	SRR15546450	20465	A	G	0,877101	2021-08-01	United States
S_19_R	S	19	SRR15546450	21618	C	G	0,999899	2021-08-01	United States
S_30_H	S	30	SRR15546450	21650	A	C	0,104635	2021-08-01	United States
S_142_D	S	142	SRR15546450	21987	G	A	0,661972	2021-08-01	United States
S_156_NA	S	156	SRR15546450	22028	G	-AGTTCA	0,998891	2021-08-01	United States
S_408_K	S	408	SRR15546450	22785	G	A	0,199067	2021-08-01	United States
S_452_R	S	452	SRR15546450	22917	T	G	1	2021-08-01	United States
S_478_K	S	478	SRR15546450	22995	C	A	0,999358	2021-08-01	United States
S_614_G	S	614	SRR15546450	23403	A	G	0,999695	2021-08-01	United States
S_681_R	S	681	SRR15546450	23604	C	G	0,999763	2021-08-01	United States
S_950_N	S	950	SRR15546450	24410	G	A	0,974346	2021-08-01	United States
ORF3a_26_L	ORF3a	26	SRR15546450	25469	C	T	0,999509	2021-08-01	United States
M_82_T	M	82	SRR15546450	26767	T	C	0,999828	2021-08-01	United States
ORF7a_82_A	ORF7a	82	SRR15546450	27638	T	C	0,999441	2021-08-01	United States
ORF7a_120_I	ORF7a	120	SRR15546450	27752	C	T	0,999807	2021-08-01	United States
ORF7b_40_I	ORF7b	40	SRR15546450	27874	C	T	0,999234	2021-08-01	United States
ORF8_118_NA	ORF8	118	SRR15546450	28247	A	-GATTTC	0,833732	2021-08-01	United States
ORF8_119_V	ORF8	119	SRR15546450	28249	A	T	0,948187	2021-08-01	United States
ORF8_120_L	ORF8	120	SRR15546450	28253	C	A	0,991794	2021-08-01	United States
N_63_G	N	63	SRR15546450	28461	A	G	0,969696	2021-08-01	United States
N_203_M	N	203	SRR15546450	28881	G	T	0,999526	2021-08-01	United States
N_215_C	N	215	SRR15546450	28916	G	T	1	2021-08-01	United States
N_219_F	N	219	SRR15546450	28928	C	T	0,136297	2021-08-01	United States
N_377_Y	N	377	SRR15546450	29402	G	T	0,996487	2021-08-01	United States
ORF1ab_1306_S	ORF1ab	1306	SRR15546451	4181	G	T	0,999631	2021-07-29	United States
ORF1ab_2046_L	ORF1ab	2046	SRR15546451	6402	C	T	0,999319	2021-07-29	United States
ORF1ab_2287_S	ORF1ab	2287	SRR15546451	7124	C	T	0,999839	2021-07-29	United States
ORF1ab_2554_V	ORF1ab	2554	SRR15546451	7926	C	T	0,999893	2021-07-29	United States
ORF1ab_2930_L	ORF1ab	2930	SRR15546451	9053	G	T	0,99925	2021-07-29	United States
ORF1ab_3255_I	ORF1ab	3255	SRR15546451	10029	C	T	0,999927	2021-07-29	United States
ORF1ab_3646_A	ORF1ab	3646	SRR15546451	11201	A	G	0,999633	2021-07-29	United States
ORF1ab_183_V	ORF1ab	183	SRR15546451	14014	T	G	0,999826	2021-07-29	United States
ORF1ab_314_L	ORF1ab	314	SRR15546451	14408	C	T	0,999648	2021-07-29	United States
ORF1ab_662_S	ORF1ab	662	SRR15546451	15451	G	A	0,998058	2021-07-29	United States
ORF1ab_1000_L	ORF1ab	1000	SRR15546451	16466	C	T	0,999697	2021-07-29	United States
ORF1ab_1918_V	ORF1ab	1918	SRR15546451	19220	C	T	0,99982	2021-07-29	United States
S_19_R	S	19	SRR15546451	21618	C	G	1	2021-07-29	United States
S_142_D	S	142	SRR15546451	21987	G	A	0,633562	2021-07-29	United States
S_156_NA	S	156	SRR15546451	22028	G	-AGTTCA	0,960396	2021-07-29	United States
S_452_R	S	452	SRR15546451	22917	T	G	0,999536	2021-07-29	United States
S_478_K	S	478	SRR15546451	22995	C	A	0,999697	2021-07-29	United States
S_614_G	S	614	SRR15546451	23403	A	G	0,999834	2021-07-29	United States
S_681_R	S	681	SRR15546451	23604	C	G	0,99958	2021-07-29	United States
S_950_N	S	950	SRR15546451	24410	G	A	0,938656	2021-07-29	United States
ORF3a_26_L	ORF3a	26	SRR15546451	25469	C	T	0,999657	2021-07-29	United States
ORF3a_72_T	ORF3a	72	SRR15546451	25606	G	A	0,883157	2021-07-29	United States
M_82_T	M	82	SRR15546451	26767	T	C	0,99981	2021-07-29	United States
ORF7a_82_A	ORF7a	82	SRR15546451	27638	T	C	0,999908	2021-07-29	United States
ORF7a_120_I	ORF7a	120	SRR15546451	27752	C	T	0,999678	2021-07-29	United States
ORF7b_40_I	ORF7b	40	SRR15546451	27874	C	T	0,99966	2021-07-29	United States
ORF8_118_NA	ORF8	118	SRR15546451	28247	A	-GATTTC	0,927809	2021-07-29	United States
ORF8_119_V	ORF8	119	SRR15546451	28249	A	T	0,971292	2021-07-29	United States
ORF8_120_L	ORF8	120	SRR15546451	28253	C	A	0,996609	2021-07-29	United States
N_63_G	N	63	SRR15546451	28461	A	G	0,976354	2021-07-29	United States
N_203_M	N	203	SRR15546451	28881	G	T	0,999793	2021-07-29	United States
N_215_C	N	215	SRR15546451	28916	G	T	0,999498	2021-07-29	United States
N_377_Y	N	377	SRR15546451	29402	G	T	0,999575	2021-07-29	United States
ORF1ab_12_K	ORF1ab	12	SRR15546453	300	C	A	0,051697	2021-07-29	United States
ORF1ab_309_L	ORF1ab	309	SRR15546453	1191	C	T	1	2021-07-29	United States
ORF1ab_538_A	ORF1ab	538	SRR15546453	1877	T	G	0,968844	2021-07-29	United States
ORF1ab_1640_L	ORF1ab	1640	SRR15546453	5184	C	T	0,998258	2021-07-29	United States
ORF1ab_2740_L	ORF1ab	2740	SRR15546453	8483	T	C	0,0527231	2021-07-29	United States
ORF1ab_3209_V	ORF1ab	3209	SRR15546453	9891	C	T	0,999524	2021-07-29	United States
ORF1ab_3603_NA	ORF1ab	3603	SRR15546453	11074	C	-T	0,118296	2021-07-29	United States
ORF1ab_3603_NA	ORF1ab	3603	SRR15546453	11074	C	+T	0,164316	2021-07-29	United States
ORF1ab_3718_A	ORF1ab	3718	SRR15546453	11418	T	C	0,999936	2021-07-29	United States
ORF1ab_314_L	ORF1ab	314	SRR15546453	14408	C	T	0,999918	2021-07-29	United States
ORF1ab_507_C	ORF1ab	507	SRR15546453	14987	A	G	0,0500753	2021-07-29	United States
ORF1ab_662_S	ORF1ab	662	SRR15546453	15451	G	A	0,995353	2021-07-29	United States
ORF1ab_1000_L	ORF1ab	1000	SRR15546453	16466	C	T	1	2021-07-29	United States
ORF1ab_1402_A	ORF1ab	1402	SRR15546453	17672	T	C	0,0627497	2021-07-29	United States
ORF1ab_1570_L	ORF1ab	1570	SRR15546453	18176	C	T	0,999739	2021-07-29	United States
ORF1ab_1898_F	ORF1ab	1898	SRR15546453	19160	C	T	0,999775	2021-07-29	United States
ORF1ab_2183_Y	ORF1ab	2183	SRR15546453	20014	G	T	1	2021-07-29	United States
ORF1ab_2417_I	ORF1ab	2417	SRR15546453	20718	G	T	0,999819	2021-07-29	United States
S_19_R	S	19	SRR15546453	21618	C	G	1	2021-07-29	United States
S_30_H	S	30	SRR15546453	21650	A	C	0,0682977	2021-07-29	United States
S_156_NA	S	156	SRR15546453	22028	G	-AGTTCA	1	2021-07-29	United States
S_452_R	S	452	SRR15546453	22917	T	G	1	2021-07-29	United States
S_478_K	S	478	SRR15546453	22995	C	A	1	2021-07-29	United States
S_614_G	S	614	SRR15546453	23403	A	G	0,999844	2021-07-29	United States
S_681_R	S	681	SRR15546453	23604	C	G	1	2021-07-29	United States
S_950_N	S	950	SRR15546453	24410	G	A	0,997108	2021-07-29	United States
ORF3a_26_L	ORF3a	26	SRR15546453	25469	C	T	1	2021-07-29	United States
M_82_T	M	82	SRR15546453	26767	T	C	0,999903	2021-07-29	United States
ORF7b_33_V	ORF7b	33	SRR15546453	27853	A	T	1	2021-07-29	United States
ORF8_118_NA	ORF8	118	SRR15546453	28247	A	-GATTTC	0,930099	2021-07-29	United States
ORF8_120_L	ORF8	120	SRR15546453	28253	C	A	0,999243	2021-07-29	United States
N_63_G	N	63	SRR15546453	28461	A	G	0,992485	2021-07-29	United States
N_203_M	N	203	SRR15546453	28881	G	T	1	2021-07-29	United States
ORF1ab_62_S	ORF1ab	62	SRR15546455	449	C	T	0,999675	2021-07-29	United States
ORF1ab_769_S	ORF1ab	769	SRR15546455	2570	C	T	0,999914	2021-07-29	United States
ORF1ab_1306_S	ORF1ab	1306	SRR15546455	4181	G	T	0,999698	2021-07-29	United States
ORF1ab_2046_L	ORF1ab	2046	SRR15546455	6402	C	T	0,999406	2021-07-29	United States
ORF1ab_2287_S	ORF1ab	2287	SRR15546455	7124	C	T	0,999412	2021-07-29	United States
ORF1ab_2554_V	ORF1ab	2554	SRR15546455	7926	C	T	0,999833	2021-07-29	United States
ORF1ab_2900_L	ORF1ab	2900	SRR15546455	8964	C	T	0,0896007	2021-07-29	United States
ORF1ab_2930_L	ORF1ab	2930	SRR15546455	9053	G	T	0,999628	2021-07-29	United States
ORF1ab_3255_I	ORF1ab	3255	SRR15546455	10029	C	T	0,999712	2021-07-29	United States
ORF1ab_3603_NA	ORF1ab	3603	SRR15546455	11074	C	-T	0,0505762	2021-07-29	United States
ORF1ab_3646_A	ORF1ab	3646	SRR15546455	11201	A	G	0,999754	2021-07-29	United States
ORF1ab_183_V	ORF1ab	183	SRR15546455	14014	T	G	0,999957	2021-07-29	United States
ORF1ab_314_L	ORF1ab	314	SRR15546455	14408	C	T	0,999502	2021-07-29	United States
ORF1ab_662_S	ORF1ab	662	SRR15546455	15451	G	A	0,998395	2021-07-29	United States
ORF1ab_1000_L	ORF1ab	1000	SRR15546455	16466	C	T	0,999534	2021-07-29	United States
ORF1ab_1918_V	ORF1ab	1918	SRR15546455	19220	C	T	0,999854	2021-07-29	United States
S_19_R	S	19	SRR15546455	21618	C	G	1	2021-07-29	United States
S_156_NA	S	156	SRR15546455	22028	G	-AGTTCA	0,991231	2021-07-29	United States
S_452_R	S	452	SRR15546455	22917	T	G	0,999216	2021-07-29	United States
S_478_K	S	478	SRR15546455	22995	C	A	0,999784	2021-07-29	United States
S_613_H	S	613	SRR15546455	23401	G	T	0,99969	2021-07-29	United States
S_614_G	S	614	SRR15546455	23403	A	G	0,999858	2021-07-29	United States
S_681_R	S	681	SRR15546455	23604	C	G	0,998878	2021-07-29	United States
S_950_N	S	950	SRR15546455	24410	G	A	0,988044	2021-07-29	United States
ORF3a_26_L	ORF3a	26	SRR15546455	25469	C	T	1	2021-07-29	United States
M_82_T	M	82	SRR15546455	26767	T	C	0,999795	2021-07-29	United States
ORF7a_82_A	ORF7a	82	SRR15546455	27638	T	C	0,999307	2021-07-29	United States
ORF7a_120_I	ORF7a	120	SRR15546455	27752	C	T	1	2021-07-29	United States
ORF7b_40_I	ORF7b	40	SRR15546455	27874	C	T	0,999721	2021-07-29	United States
ORF8_118_NA	ORF8	118	SRR15546455	28247	A	-GATTTC	0,9293	2021-07-29	United States
ORF8_120_L	ORF8	120	SRR15546455	28253	C	A	0,996622	2021-07-29	United States
N_63_G	N	63	SRR15546455	28461	A	G	0,989754	2021-07-29	United States
N_203_M	N	203	SRR15546455	28881	G	T	0,999768	2021-07-29	United States
N_215_C	N	215	SRR15546455	28916	G	T	0,999429	2021-07-29	United States
N_377_Y	N	377	SRR15546455	29402	G	T	0,999745	2021-07-29	United States
ORF1ab_1306_S	ORF1ab	1306	SRR15546457	4181	G	T	0,999847	2021-07-29	United States
ORF1ab_2046_L	ORF1ab	2046	SRR15546457	6402	C	T	0,999398	2021-07-29	United States
ORF1ab_2287_S	ORF1ab	2287	SRR15546457	7124	C	T	0,999767	2021-07-29	United States
ORF1ab_2930_L	ORF1ab	2930	SRR15546457	9053	G	T	0,99948	2021-07-29	United States
ORF1ab_3255_I	ORF1ab	3255	SRR15546457	10029	C	T	0,999823	2021-07-29	United States
ORF1ab_3603_NA	ORF1ab	3603	SRR15546457	11074	C	-T	0,0501983	2021-07-29	United States
ORF1ab_3646_A	ORF1ab	3646	SRR15546457	11201	A	G	0,99975	2021-07-29	United States
ORF1ab_3731_V	ORF1ab	3731	SRR15546457	11456	A	G	0,999721	2021-07-29	United States
ORF1ab_4182_F	ORF1ab	4182	SRR15546457	12809	C	T	0,999147	2021-07-29	United States
ORF1ab_225_L	ORF1ab	225	SRR15546457	14140	G	T	0,0781502	2021-07-29	United States
ORF1ab_314_L	ORF1ab	314	SRR15546457	14408	C	T	0,999797	2021-07-29	United States
ORF1ab_662_S	ORF1ab	662	SRR15546457	15451	G	A	0,998031	2021-07-29	United States
ORF1ab_1000_L	ORF1ab	1000	SRR15546457	16466	C	T	0,999831	2021-07-29	United States
ORF1ab_1918_V	ORF1ab	1918	SRR15546457	19220	C	T	0,999685	2021-07-29	United States
ORF1ab_2131_V	ORF1ab	2131	SRR15546457	19859	C	T	0,997755	2021-07-29	United States
S_19_R	S	19	SRR15546457	21618	C	G	0,999894	2021-07-29	United States
S_142_D	S	142	SRR15546457	21987	G	A	0,589424	2021-07-29	United States
S_156_NA	S	156	SRR15546457	22028	G	-AGTTCA	0,996738	2021-07-29	United States
S_452_R	S	452	SRR15546457	22917	T	G	0,999782	2021-07-29	United States
S_478_K	S	478	SRR15546457	22995	C	A	0,999608	2021-07-29	United States
S_614_G	S	614	SRR15546457	23403	A	G	0,999815	2021-07-29	United States
S_681_R	S	681	SRR15546457	23604	C	G	0,99956	2021-07-29	United States
S_950_N	S	950	SRR15546457	24410	G	A	0,920034	2021-07-29	United States
ORF3a_26_L	ORF3a	26	SRR15546457	25469	C	T	0,99964	2021-07-29	United States
M_82_T	M	82	SRR15546457	26767	T	C	0,999752	2021-07-29	United States
ORF7a_82_A	ORF7a	82	SRR15546457	27638	T	C	0,999905	2021-07-29	United States
ORF7a_120_I	ORF7a	120	SRR15546457	27752	C	T	0,999784	2021-07-29	United States
ORF7b_40_I	ORF7b	40	SRR15546457	27874	C	T	0,999697	2021-07-29	United States
ORF8_118_NA	ORF8	118	SRR15546457	28247	A	-GATTTC	0,93084	2021-07-29	United States
ORF8_119_V	ORF8	119	SRR15546457	28249	A	T	0,959302	2021-07-29	United States
ORF8_120_L	ORF8	120	SRR15546457	28253	C	A	0,997939	2021-07-29	United States
N_63_G	N	63	SRR15546457	28461	A	G	0,970443	2021-07-29	United States
N_203_M	N	203	SRR15546457	28881	G	T	0,999727	2021-07-29	United States
N_215_C	N	215	SRR15546457	28916	G	T	0,998498	2021-07-29	United States
N_377_Y	N	377	SRR15546457	29402	G	T	0,999305	2021-07-29	United States
ORF1ab_138_T	ORF1ab	138	SRR15546458	677	G	A	0,999644	2021-07-29	United States
ORF1ab_184_C	ORF1ab	184	SRR15546458	815	C	T	0,999847	2021-07-29	United States
ORF1ab_1306_S	ORF1ab	1306	SRR15546458	4181	G	T	0,999914	2021-07-29	United States
ORF1ab_2046_L	ORF1ab	2046	SRR15546458	6402	C	T	0,995298	2021-07-29	United States
ORF1ab_2125_Y	ORF1ab	2125	SRR15546458	6638	C	T	0,99953	2021-07-29	United States
ORF1ab_2287_S	ORF1ab	2287	SRR15546458	7124	C	T	0,999784	2021-07-29	United States
ORF1ab_2554_V	ORF1ab	2554	SRR15546458	7926	C	T	0,999896	2021-07-29	United States
ORF1ab_2930_L	ORF1ab	2930	SRR15546458	9053	G	T	0,999022	2021-07-29	United States
ORF1ab_3255_I	ORF1ab	3255	SRR15546458	10029	C	T	0,99992	2021-07-29	United States
ORF1ab_3603_NA	ORF1ab	3603	SRR15546458	11074	C	-T	0,054888	2021-07-29	United States
ORF1ab_3646_A	ORF1ab	3646	SRR15546458	11201	A	G	0,999689	2021-07-29	United States
ORF1ab_183_V	ORF1ab	183	SRR15546458	14014	T	G	0,999924	2021-07-29	United States
ORF1ab_314_L	ORF1ab	314	SRR15546458	14408	C	T	0,999911	2021-07-29	United States
ORF1ab_662_S	ORF1ab	662	SRR15546458	15451	G	A	0,99831	2021-07-29	United States
ORF1ab_1000_L	ORF1ab	1000	SRR15546458	16466	C	T	0,999813	2021-07-29	United States
ORF1ab_1087_Y	ORF1ab	1087	SRR15546458	16726	C	T	0,999741	2021-07-29	United States
ORF1ab_1918_V	ORF1ab	1918	SRR15546458	19220	C	T	0,99969	2021-07-29	United States
S_19_R	S	19	SRR15546458	21618	C	G	0,999685	2021-07-29	United States
S_142_D	S	142	SRR15546458	21987	G	A	0,607064	2021-07-29	United States
S_156_NA	S	156	SRR15546458	22028	G	-AGTTCA	0,997825	2021-07-29	United States
S_452_R	S	452	SRR15546458	22917	T	G	0,999149	2021-07-29	United States
S_478_K	S	478	SRR15546458	22995	C	A	0,99984	2021-07-29	United States
S_614_G	S	614	SRR15546458	23403	A	G	0,999915	2021-07-29	United States
S_681_R	S	681	SRR15546458	23604	C	G	0,999711	2021-07-29	United States
S_950_N	S	950	SRR15546458	24410	G	A	0,961428	2021-07-29	United States
ORF3a_26_L	ORF3a	26	SRR15546458	25469	C	T	1	2021-07-29	United States
M_82_T	M	82	SRR15546458	26767	T	C	0,999727	2021-07-29	United States
ORF7a_82_A	ORF7a	82	SRR15546458	27638	T	C	0,999414	2021-07-29	United States
ORF7a_120_I	ORF7a	120	SRR15546458	27752	C	T	0,999673	2021-07-29	United States
ORF7b_40_I	ORF7b	40	SRR15546458	27874	C	T	0,999863	2021-07-29	United States
ORF8_60_F	ORF8	60	SRR15546458	28073	G	T	0,999514	2021-07-29	United States
ORF8_118_NA	ORF8	118	SRR15546458	28247	A	-GATTTC	0,923584	2021-07-29	United States
ORF8_119_V	ORF8	119	SRR15546458	28249	A	T	0,972222	2021-07-29	United States
ORF8_120_L	ORF8	120	SRR15546458	28253	C	A	0,999397	2021-07-29	United States
N_63_G	N	63	SRR15546458	28461	A	G	0,983167	2021-07-29	United States
N_203_M	N	203	SRR15546458	28881	G	T	0,999507	2021-07-29	United States
N_215_C	N	215	SRR15546458	28916	G	T	0,999168	2021-07-29	United States
N_377_Y	N	377	SRR15546458	29402	G	T	0,99961	2021-07-29	United States
ORF1ab_1306_S	ORF1ab	1306	SRR15546461	4181	G	T	1	2021-07-29	United States
ORF1ab_2046_L	ORF1ab	2046	SRR15546461	6402	C	T	0,999579	2021-07-29	United States
ORF1ab_2287_S	ORF1ab	2287	SRR15546461	7124	C	T	1	2021-07-29	United States
ORF1ab_2659_Y	ORF1ab	2659	SRR15546461	8240	C	T	0,999753	2021-07-29	United States
ORF1ab_2930_L	ORF1ab	2930	SRR15546461	9053	G	T	0,999115	2021-07-29	United States
ORF1ab_2967_I	ORF1ab	2967	SRR15546461	9165	C	T	0,999726	2021-07-29	United States
ORF1ab_3255_I	ORF1ab	3255	SRR15546461	10029	C	T	0,999709	2021-07-29	United States
ORF1ab_3353_R	ORF1ab	3353	SRR15546461	10323	A	G	1	2021-07-29	United States
ORF1ab_3646_A	ORF1ab	3646	SRR15546461	11201	A	G	0,999757	2021-07-29	United States
ORF1ab_314_L	ORF1ab	314	SRR15546461	14408	C	T	0,999312	2021-07-29	United States
ORF1ab_662_S	ORF1ab	662	SRR15546461	15451	G	A	0,998573	2021-07-29	United States
ORF1ab_1000_L	ORF1ab	1000	SRR15546461	16466	C	T	1	2021-07-29	United States
ORF1ab_1918_V	ORF1ab	1918	SRR15546461	19220	C	T	0,999651	2021-07-29	United States
ORF1ab_2073_L	ORF1ab	2073	SRR15546461	19684	G	T	0,999464	2021-07-29	United States
S_19_R	S	19	SRR15546461	21618	C	G	1	2021-07-29	United States
S_156_NA	S	156	SRR15546461	22028	G	-AGTTCA	0,995372	2021-07-29	United States
S_452_R	S	452	SRR15546461	22917	T	G	0,998836	2021-07-29	United States
S_478_K	S	478	SRR15546461	22995	C	A	1	2021-07-29	United States
S_614_G	S	614	SRR15546461	23403	A	G	0,999707	2021-07-29	United States
S_681_R	S	681	SRR15546461	23604	C	G	1	2021-07-29	United States
S_950_N	S	950	SRR15546461	24410	G	A	0,990779	2021-07-29	United States
ORF3a_26_L	ORF3a	26	SRR15546461	25469	C	T	1	2021-07-29	United States
M_82_T	M	82	SRR15546461	26767	T	C	1	2021-07-29	United States
ORF7a_82_A	ORF7a	82	SRR15546461	27638	T	C	1	2021-07-29	United States
ORF7a_120_I	ORF7a	120	SRR15546461	27752	C	T	1	2021-07-29	United States
ORF7b_40_I	ORF7b	40	SRR15546461	27874	C	T	0,999651	2021-07-29	United States
ORF8_118_NA	ORF8	118	SRR15546461	28247	A	-GATTTC	0,92745	2021-07-29	United States
ORF8_120_L	ORF8	120	SRR15546461	28253	C	A	0,99361	2021-07-29	United States
N_63_G	N	63	SRR15546461	28461	A	G	0,994377	2021-07-29	United States
N_203_M	N	203	SRR15546461	28881	G	T	1	2021-07-29	United States
N_215_C	N	215	SRR15546461	28916	G	T	1	2021-07-29	United States
N_377_Y	N	377	SRR15546461	29402	G	T	1	2021-07-29	United States
ORF1ab_1306_S	ORF1ab	1306	SRR15546462	4181	G	T	0,999614	2021-07-29	United States
ORF1ab_2046_L	ORF1ab	2046	SRR15546462	6402	C	T	0,999448	2021-07-29	United States
ORF1ab_2287_S	ORF1ab	2287	SRR15546462	7124	C	T	1	2021-07-29	United States
ORF1ab_2930_L	ORF1ab	2930	SRR15546462	9053	G	T	1	2021-07-29	United States
ORF1ab_3255_I	ORF1ab	3255	SRR15546462	10029	C	T	0,998851	2021-07-29	United States
ORF1ab_3476_V	ORF1ab	3476	SRR15546462	10691	A	G	0,999123	2021-07-29	United States
ORF1ab_3646_A	ORF1ab	3646	SRR15546462	11201	A	G	0,999875	2021-07-29	United States
ORF1ab_3936_N	ORF1ab	3936	SRR15546462	12071	G	A	1	2021-07-29	United States
ORF1ab_314_L	ORF1ab	314	SRR15546462	14408	C	T	0,999401	2021-07-29	United States
ORF1ab_662_S	ORF1ab	662	SRR15546462	15451	G	A	0,997801	2021-07-29	United States
ORF1ab_1000_L	ORF1ab	1000	SRR15546462	16466	C	T	1	2021-07-29	United States
ORF1ab_1898_F	ORF1ab	1898	SRR15546462	19160	C	T	0,999775	2021-07-29	United States
ORF1ab_1918_V	ORF1ab	1918	SRR15546462	19220	C	T	0,999922	2021-07-29	United States
ORF1ab_2501_I	ORF1ab	2501	SRR15546462	20968	G	A	0,999919	2021-07-29	United States
S_19_R	S	19	SRR15546462	21618	C	G	1	2021-07-29	United States
S_156_NA	S	156	SRR15546462	22028	G	-AGTTCA	0,999444	2021-07-29	United States
S_452_R	S	452	SRR15546462	22917	T	G	1	2021-07-29	United States
S_478_K	S	478	SRR15546462	22995	C	A	1	2021-07-29	United States
S_614_G	S	614	SRR15546462	23403	A	G	0,999823	2021-07-29	United States
S_681_R	S	681	SRR15546462	23604	C	G	1	2021-07-29	United States
S_950_N	S	950	SRR15546462	24410	G	A	0,986099	2021-07-29	United States
ORF3a_26_L	ORF3a	26	SRR15546462	25469	C	T	1	2021-07-29	United States
ORF3a_129_F	ORF3a	129	SRR15546462	25777	C	T	0,998892	2021-07-29	United States
M_82_T	M	82	SRR15546462	26767	T	C	1	2021-07-29	United States
ORF7a_82_A	ORF7a	82	SRR15546462	27638	T	C	1	2021-07-29	United States
ORF7a_120_I	ORF7a	120	SRR15546462	27752	C	T	1	2021-07-29	United States
ORF7b_40_I	ORF7b	40	SRR15546462	27874	C	T	1	2021-07-29	United States
ORF8_118_NA	ORF8	118	SRR15546462	28247	A	-GATTTC	0,898834	2021-07-29	United States
ORF8_120_L	ORF8	120	SRR15546462	28253	C	A	0,987705	2021-07-29	United States
N_63_G	N	63	SRR15546462	28461	A	G	0,991239	2021-07-29	United States
N_203_M	N	203	SRR15546462	28881	G	T	0,99929	2021-07-29	United States
N_215_C	N	215	SRR15546462	28916	G	T	1	2021-07-29	United States
N_377_Y	N	377	SRR15546462	29402	G	T	1	2021-07-29	United States
ORF1ab_474_S	ORF1ab	474	SRR15546463	1685	G	T	0,997111	2021-07-29	United States
ORF1ab_1055_A	ORF1ab	1055	SRR15546463	3428	A	G	0,999884	2021-07-29	United States
ORF1ab_1538_I	ORF1ab	1538	SRR15546463	4878	C	T	0,999488	2021-07-29	United States
ORF1ab_1788_M	ORF1ab	1788	SRR15546463	5628	C	T	0,99624	2021-07-29	United States
ORF1ab_3255_I	ORF1ab	3255	SRR15546463	10029	C	T	0,999716	2021-07-29	United States
ORF1ab_3729_R	ORF1ab	3729	SRR15546463	11451	A	G	0,99969	2021-07-29	United States
ORF1ab_314_L	ORF1ab	314	SRR15546463	14408	C	T	1	2021-07-29	United States
ORF1ab_1095_H	ORF1ab	1095	SRR15546463	16751	C	A	0,999775	2021-07-29	United States
ORF1ab_1342_S	ORF1ab	1342	SRR15546463	17491	C	T	1	2021-07-29	United States
ORF1ab_1649_F	ORF1ab	1649	SRR15546463	18412	G	T	0,999754	2021-07-29	United States
S_95_I	S	95	SRR15546463	21846	C	T	1	2021-07-29	United States
S_143_NA	S	143	SRR15546463	21990	T	+TAC	0,758365	2021-07-29	United States
S_346_K	S	346	SRR15546463	22599	G	A	0,999804	2021-07-29	United States
S_417_N	S	417	SRR15546463	22813	G	T	0,996258	2021-07-29	United States
S_484_K	S	484	SRR15546463	23012	G	A	1	2021-07-29	United States
S_501_Y	S	501	SRR15546463	23063	A	T	0,998219	2021-07-29	United States
S_614_G	S	614	SRR15546463	23403	A	G	0,99967	2021-07-29	United States
S_681_H	S	681	SRR15546463	23604	C	A	1	2021-07-29	United States
S_950_N	S	950	SRR15546463	24410	G	A	0,842299	2021-07-29	United States
ORF3a_57_H	ORF3a	57	SRR15546463	25563	G	T	0,999061	2021-07-29	United States
ORF3a_255_NA	ORF3a	255	SRR15546463	26157	T	-GTTA	0,919174	2021-07-29	United States
ORF8_11_K	ORF8	11	SRR15546463	27925	C	A	0,999923	2021-07-29	United States
ORF8_38_S	ORF8	38	SRR15546463	28005	C	T	1	2021-07-29	United States
ORF8_67_F	ORF8	67	SRR15546463	28093	C	T	0,648565	2021-07-29	United States
N_205_I	N	205	SRR15546463	28887	C	T	0,999005	2021-07-29	United States
ORF1ab_131_V	ORF1ab	131	SRR15546464	657	C	T	0,181549	2021-07-29	United States
ORF1ab_1306_S	ORF1ab	1306	SRR15546464	4181	G	T	0,997814	2021-07-29	United States
ORF1ab_2046_L	ORF1ab	2046	SRR15546464	6402	C	T	0,997155	2021-07-29	United States
ORF1ab_2287_S	ORF1ab	2287	SRR15546464	7124	C	T	1	2021-07-29	United States
ORF1ab_2930_L	ORF1ab	2930	SRR15546464	9053	G	T	0,999503	2021-07-29	United States
ORF1ab_3255_I	ORF1ab	3255	SRR15546464	10029	C	T	0,999489	2021-07-29	United States
ORF1ab_3522_L	ORF1ab	3522	SRR15546464	10829	A	C	0,986213	2021-07-29	United States
ORF1ab_3646_A	ORF1ab	3646	SRR15546464	11201	A	G	0,999035	2021-07-29	United States
ORF1ab_3731_V	ORF1ab	3731	SRR15546464	11456	A	G	0,987377	2021-07-29	United States
ORF1ab_314_L	ORF1ab	314	SRR15546464	14408	C	T	0,999749	2021-07-29	United States
ORF1ab_662_S	ORF1ab	662	SRR15546464	15451	G	A	0,999099	2021-07-29	United States
ORF1ab_1000_L	ORF1ab	1000	SRR15546464	16466	C	T	0,999728	2021-07-29	United States
ORF1ab_1918_V	ORF1ab	1918	SRR15546464	19220	C	T	0,998108	2021-07-29	United States
S_19_R	S	19	SRR15546464	21618	C	G	1	2021-07-29	United States
S_142_D	S	142	SRR15546464	21987	G	A	0,791234	2021-07-29	United States
S_156_NA	S	156	SRR15546464	22028	G	-AGTTCA	0,998854	2021-07-29	United States
S_228_Y	S	228	SRR15546464	22244	G	T	0,982243	2021-07-29	United States
S_452_R	S	452	SRR15546464	22917	T	G	1	2021-07-29	United States
S_478_K	S	478	SRR15546464	22995	C	A	1	2021-07-29	United States
S_614_G	S	614	SRR15546464	23403	A	G	0,999841	2021-07-29	United States
S_681_R	S	681	SRR15546464	23604	C	G	0,998528	2021-07-29	United States
S_950_N	S	950	SRR15546464	24410	G	A	0,933968	2021-07-29	United States
ORF3a_26_L	ORF3a	26	SRR15546464	25469	C	T	0,999776	2021-07-29	United States
M_82_T	M	82	SRR15546464	26767	T	C	0,999802	2021-07-29	United States
ORF7a_82_A	ORF7a	82	SRR15546464	27638	T	C	1	2021-07-29	United States
ORF7a_120_I	ORF7a	120	SRR15546464	27752	C	T	0,997519	2021-07-29	United States
ORF7b_40_I	ORF7b	40	SRR15546464	27874	C	T	0,998156	2021-07-29	United States
ORF8_118_NA	ORF8	118	SRR15546464	28247	A	-GATTTC	0,814464	2021-07-29	United States
ORF8_119_V	ORF8	119	SRR15546464	28249	A	T	0,972973	2021-07-29	United States
ORF8_120_L	ORF8	120	SRR15546464	28253	C	A	0,979242	2021-07-29	United States
N_63_G	N	63	SRR15546464	28461	A	G	0,953389	2021-07-29	United States
N_203_M	N	203	SRR15546464	28881	G	T	1	2021-07-29	United States
N_215_C	N	215	SRR15546464	28916	G	T	0,994573	2021-07-29	United States
N_377_Y	N	377	SRR15546464	29402	G	T	1	2021-07-29	United States
ORF1ab_872_T	ORF1ab	872	SRR15546466	2879	G	A	0,107351	2021-07-29	United States
ORF1ab_1306_S	ORF1ab	1306	SRR15546466	4181	G	T	0,99991	2021-07-29	United States
ORF1ab_2046_L	ORF1ab	2046	SRR15546466	6402	C	T	0,998892	2021-07-29	United States
ORF1ab_2287_S	ORF1ab	2287	SRR15546466	7124	C	T	1	2021-07-29	United States
ORF1ab_2930_L	ORF1ab	2930	SRR15546466	9053	G	T	0,999868	2021-07-29	United States
ORF1ab_3255_I	ORF1ab	3255	SRR15546466	10029	C	T	0,999822	2021-07-29	United States
ORF1ab_3646_A	ORF1ab	3646	SRR15546466	11201	A	G	0,999088	2021-07-29	United States
ORF1ab_314_L	ORF1ab	314	SRR15546466	14408	C	T	0,99947	2021-07-29	United States
ORF1ab_662_S	ORF1ab	662	SRR15546466	15451	G	A	0,999668	2021-07-29	United States
ORF1ab_1000_L	ORF1ab	1000	SRR15546466	16466	C	T	0,999909	2021-07-29	United States
ORF1ab_1918_V	ORF1ab	1918	SRR15546466	19220	C	T	0,999704	2021-07-29	United States
S_19_R	S	19	SRR15546466	21618	C	G	0,999019	2021-07-29	United States
S_112_L	S	112	SRR15546466	21897	C	T	1	2021-07-29	United States
S_142_D	S	142	SRR15546466	21987	G	A	0,794964	2021-07-29	United States
S_156_NA	S	156	SRR15546466	22028	G	-AGTTCA	0,999191	2021-07-29	United States
S_452_R	S	452	SRR15546466	22917	T	G	1	2021-07-29	United States
S_478_K	S	478	SRR15546466	22995	C	A	0,999409	2021-07-29	United States
S_614_G	S	614	SRR15546466	23403	A	G	0,99991	2021-07-29	United States
S_681_R	S	681	SRR15546466	23604	C	G	0,999915	2021-07-29	United States
S_892_V	S	892	SRR15546466	24237	C	T	0,997999	2021-07-29	United States
S_950_N	S	950	SRR15546466	24410	G	A	0,977674	2021-07-29	United States
ORF3a_26_L	ORF3a	26	SRR15546466	25469	C	T	0,999637	2021-07-29	United States
ORF3a_239_Q	ORF3a	239	SRR15546466	26107	G	C	0,999857	2021-07-29	United States
M_82_T	M	82	SRR15546466	26767	T	C	0,999778	2021-07-29	United States
ORF7a_54_NA	ORF7a	54	SRR15546466	27554	T	-TG	0,0878788	2021-07-29	United States
ORF7a_82_A	ORF7a	82	SRR15546466	27638	T	C	1	2021-07-29	United States
ORF7a_120_I	ORF7a	120	SRR15546466	27752	C	T	1	2021-07-29	United States
ORF7b_40_I	ORF7b	40	SRR15546466	27874	C	T	1	2021-07-29	United States
ORF8_118_NA	ORF8	118	SRR15546466	28247	A	-GATTTC	0,810582	2021-07-29	United States
ORF8_119_V	ORF8	119	SRR15546466	28249	A	T	0,936364	2021-07-29	United States
ORF8_120_L	ORF8	120	SRR15546466	28253	C	A	0,993253	2021-07-29	United States
N_63_G	N	63	SRR15546466	28461	A	G	0,964982	2021-07-29	United States
N_203_M	N	203	SRR15546466	28881	G	T	0,999466	2021-07-29	United States
N_215_C	N	215	SRR15546466	28916	G	T	0,999618	2021-07-29	United States
N_253_D	N	253	SRR15546466	29032	G	T	0,112514	2021-07-29	United States
N_377_Y	N	377	SRR15546466	29402	G	T	1	2021-07-29	United States
N_387_N	N	387	SRR15546466	29434	G	T	0,0802139	2021-07-29	United States
ORF1ab_861_I	ORF1ab	861	SRR15546467	2847	C	T	0,0768349	2021-07-29	United States
ORF1ab_1306_S	ORF1ab	1306	SRR15546467	4181	G	T	0,999807	2021-07-29	United States
ORF1ab_1465_C	ORF1ab	1465	SRR15546467	4659	A	G	0,252935	2021-07-29	United States
ORF1ab_2046_L	ORF1ab	2046	SRR15546467	6402	C	T	0,998702	2021-07-29	United States
ORF1ab_2287_S	ORF1ab	2287	SRR15546467	7124	C	T	1	2021-07-29	United States
ORF1ab_2855_V	ORF1ab	2855	SRR15546467	8829	C	T	1	2021-07-29	United States
ORF1ab_2930_L	ORF1ab	2930	SRR15546467	9053	G	T	0,999339	2021-07-29	United States
ORF1ab_3255_I	ORF1ab	3255	SRR15546467	10029	C	T	0,998502	2021-07-29	United States
ORF1ab_3646_A	ORF1ab	3646	SRR15546467	11201	A	G	0,999647	2021-07-29	United States
ORF1ab_314_L	ORF1ab	314	SRR15546467	14408	C	T	0,999805	2021-07-29	United States
ORF1ab_662_S	ORF1ab	662	SRR15546467	15451	G	A	0,997125	2021-07-29	United States
ORF1ab_1000_L	ORF1ab	1000	SRR15546467	16466	C	T	1	2021-07-29	United States
ORF1ab_1149_L	ORF1ab	1149	SRR15546467	16912	G	T	1	2021-07-29	United States
ORF1ab_1847_S	ORF1ab	1847	SRR15546467	19006	G	T	0,999885	2021-07-29	United States
ORF1ab_1918_V	ORF1ab	1918	SRR15546467	19220	C	T	0,99957	2021-07-29	United States
S_19_R	S	19	SRR15546467	21618	C	G	1	2021-07-29	United States
S_452_R	S	452	SRR15546467	22917	T	G	1	2021-07-29	United States
S_478_K	S	478	SRR15546467	22995	C	A	1	2021-07-29	United States
S_614_G	S	614	SRR15546467	23403	A	G	0,999906	2021-07-29	United States
S_681_R	S	681	SRR15546467	23604	C	G	1	2021-07-29	United States
S_950_N	S	950	SRR15546467	24410	G	A	0,993261	2021-07-29	United States
S_1182_Q	S	1182	SRR15546467	25106	G	C	0,0765083	2021-07-29	United States
ORF3a_26_L	ORF3a	26	SRR15546467	25469	C	T	1	2021-07-29	United States
M_82_T	M	82	SRR15546467	26767	T	C	0,999758	2021-07-29	United States
ORF7b_40_I	ORF7b	40	SRR15546467	27874	C	T	0,999922	2021-07-29	United States
ORF8_118_NA	ORF8	118	SRR15546467	28247	A	-GATTTC	0,798548	2021-07-29	United States
ORF8_119_V	ORF8	119	SRR15546467	28249	A	T	1	2021-07-29	United States
ORF8_120_L	ORF8	120	SRR15546467	28253	C	A	0,9875	2021-07-29	United States
N_63_G	N	63	SRR15546467	28461	A	G	0,979832	2021-07-29	United States
N_203_M	N	203	SRR15546467	28881	G	T	1	2021-07-29	United States
N_215_C	N	215	SRR15546467	28916	G	T	1	2021-07-29	United States
N_377_Y	N	377	SRR15546467	29402	G	T	1	2021-07-29	United States
ORF1ab_642_I	ORF1ab	642	SRR15546468	2189	C	A	0,998945	2021-07-29	United States
ORF1ab_1029_G	ORF1ab	1029	SRR15546468	3350	A	G	0,999914	2021-07-29	United States
ORF1ab_1306_S	ORF1ab	1306	SRR15546468	4181	G	T	0,999799	2021-07-29	United States
ORF1ab_2046_L	ORF1ab	2046	SRR15546468	6402	C	T	0,998763	2021-07-29	United States
ORF1ab_2930_L	ORF1ab	2930	SRR15546468	9053	G	T	0,999448	2021-07-29	United States
ORF1ab_3255_I	ORF1ab	3255	SRR15546468	10029	C	T	1	2021-07-29	United States
ORF1ab_3646_A	ORF1ab	3646	SRR15546468	11201	A	G	0,999717	2021-07-29	United States
ORF1ab_4179_K	ORF1ab	4179	SRR15546468	12801	G	A	0,99717	2021-07-29	United States
ORF1ab_314_L	ORF1ab	314	SRR15546468	14408	C	T	0,999647	2021-07-29	United States
ORF1ab_662_S	ORF1ab	662	SRR15546468	15451	G	A	0,998311	2021-07-29	United States
ORF1ab_1000_L	ORF1ab	1000	SRR15546468	16466	C	T	0,999284	2021-07-29	United States
ORF1ab_1050_I	ORF1ab	1050	SRR15546468	16616	C	T	0,134538	2021-07-29	United States
ORF1ab_1918_V	ORF1ab	1918	SRR15546468	19220	C	T	0,999498	2021-07-29	United States
S_19_R	S	19	SRR15546468	21618	C	G	1	2021-07-29	United States
S_614_G	S	614	SRR15546468	23403	A	G	0,999714	2021-07-29	United States
S_681_R	S	681	SRR15546468	23604	C	G	0,999859	2021-07-29	United States
S_950_N	S	950	SRR15546468	24410	G	A	0,990249	2021-07-29	United States
ORF3a_26_L	ORF3a	26	SRR15546468	25469	C	T	0,999734	2021-07-29	United States
ORF3a_65_F	ORF3a	65	SRR15546468	25585	C	T	0,112951	2021-07-29	United States
ORF3a_239_Q	ORF3a	239	SRR15546468	26107	G	C	1	2021-07-29	United States
M_82_T	M	82	SRR15546468	26767	T	C	1	2021-07-29	United States
ORF7b_40_I	ORF7b	40	SRR15546468	27874	C	T	0,999402	2021-07-29	United States
ORF8_118_NA	ORF8	118	SRR15546468	28247	A	-GATTTC	0,838379	2021-07-29	United States
ORF8_119_V	ORF8	119	SRR15546468	28249	A	T	0,960784	2021-07-29	United States
ORF8_120_L	ORF8	120	SRR15546468	28253	C	A	0,990253	2021-07-29	United States
N_63_G	N	63	SRR15546468	28461	A	G	0,950654	2021-07-29	United States
N_145_Y	N	145	SRR15546468	28706	C	T	0,0510485	2021-07-29	United States
N_203_M	N	203	SRR15546468	28881	G	T	1	2021-07-29	United States
N_215_C	N	215	SRR15546468	28916	G	T	1	2021-07-29	United States
N_368_NA	N	368	SRR15546468	29376	C	+AT	0,0876289	2021-07-29	United States
N_377_Y	N	377	SRR15546468	29402	G	T	1	2021-07-29	United States
ORF1ab_1306_S	ORF1ab	1306	SRR15546471	4181	G	T	0,999865	2021-07-29	United States
ORF1ab_2046_L	ORF1ab	2046	SRR15546471	6402	C	T	0,997953	2021-07-29	United States
ORF1ab_2287_S	ORF1ab	2287	SRR15546471	7124	C	T	1	2021-07-29	United States
ORF1ab_2930_L	ORF1ab	2930	SRR15546471	9053	G	T	0,999568	2021-07-29	United States
ORF1ab_2963_K	ORF1ab	2963	SRR15546471	9152	C	A	0,385746	2021-07-29	United States
ORF1ab_3255_I	ORF1ab	3255	SRR15546471	10029	C	T	0,999642	2021-07-29	United States
ORF1ab_3522_L	ORF1ab	3522	SRR15546471	10829	A	C	0,999955	2021-07-29	United States
ORF1ab_3646_A	ORF1ab	3646	SRR15546471	11201	A	G	0,999659	2021-07-29	United States
ORF1ab_3731_V	ORF1ab	3731	SRR15546471	11456	A	G	0,999772	2021-07-29	United States
ORF1ab_314_L	ORF1ab	314	SRR15546471	14408	C	T	0,999469	2021-07-29	United States
ORF1ab_662_S	ORF1ab	662	SRR15546471	15451	G	A	0,9995	2021-07-29	United States
ORF1ab_1000_L	ORF1ab	1000	SRR15546471	16466	C	T	0,99979	2021-07-29	United States
ORF1ab_1918_V	ORF1ab	1918	SRR15546471	19220	C	T	0,999465	2021-07-29	United States
S_19_R	S	19	SRR15546471	21618	C	G	0,999931	2021-07-29	United States
S_142_D	S	142	SRR15546471	21987	G	A	0,447498	2021-07-29	United States
S_156_NA	S	156	SRR15546471	22028	G	-AGTTCA	0,998777	2021-07-29	United States
S_228_Y	S	228	SRR15546471	22244	G	T	0,999677	2021-07-29	United States
S_452_R	S	452	SRR15546471	22917	T	G	1	2021-07-29	United States
S_478_K	S	478	SRR15546471	22995	C	A	1	2021-07-29	United States
S_614_G	S	614	SRR15546471	23403	A	G	0,99984	2021-07-29	United States
S_681_R	S	681	SRR15546471	23604	C	G	0,999487	2021-07-29	United States
S_950_N	S	950	SRR15546471	24410	G	A	0,84051	2021-07-29	United States
ORF3a_26_L	ORF3a	26	SRR15546471	25469	C	T	0,999396	2021-07-29	United States
M_82_T	M	82	SRR15546471	26767	T	C	0,999785	2021-07-29	United States
ORF7a_82_A	ORF7a	82	SRR15546471	27638	T	C	0,999832	2021-07-29	United States
ORF7a_120_I	ORF7a	120	SRR15546471	27752	C	T	0,999737	2021-07-29	United States
ORF7b_40_I	ORF7b	40	SRR15546471	27874	C	T	0,999717	2021-07-29	United States
ORF8_118_NA	ORF8	118	SRR15546471	28247	A	-GATTTC	0,832671	2021-07-29	United States
ORF8_119_V	ORF8	119	SRR15546471	28249	A	T	0,936508	2021-07-29	United States
ORF8_120_L	ORF8	120	SRR15546471	28253	C	A	0,995939	2021-07-29	United States
N_63_G	N	63	SRR15546471	28461	A	G	0,932193	2021-07-29	United States
N_203_M	N	203	SRR15546471	28881	G	T	0,999296	2021-07-29	United States
N_215_C	N	215	SRR15546471	28916	G	T	0,998733	2021-07-29	United States
N_377_Y	N	377	SRR15546471	29402	G	T	0,999078	2021-07-29	United States
ORF1ab_767_K	ORF1ab	767	SRR15546473	2564	G	A	0,999841	2021-07-29	United States
ORF1ab_1228_G	ORF1ab	1228	SRR15546473	3948	A	G	0,999912	2021-07-29	United States
ORF1ab_1306_S	ORF1ab	1306	SRR15546473	4181	G	T	0,999895	2021-07-29	United States
ORF1ab_2046_L	ORF1ab	2046	SRR15546473	6402	C	T	0,998988	2021-07-29	United States
ORF1ab_2287_S	ORF1ab	2287	SRR15546473	7124	C	T	0,99987	2021-07-29	United States
ORF1ab_2930_L	ORF1ab	2930	SRR15546473	9053	G	T	0,999765	2021-07-29	United States
ORF1ab_3255_I	ORF1ab	3255	SRR15546473	10029	C	T	0,999822	2021-07-29	United States
ORF1ab_3646_A	ORF1ab	3646	SRR15546473	11201	A	G	0,999666	2021-07-29	United States
ORF1ab_3766_F	ORF1ab	3766	SRR15546473	11562	G	T	0,609365	2021-07-29	United States
ORF1ab_314_L	ORF1ab	314	SRR15546473	14408	C	T	0,999084	2021-07-29	United States
ORF1ab_662_S	ORF1ab	662	SRR15546473	15451	G	A	0,999727	2021-07-29	United States
ORF1ab_1000_L	ORF1ab	1000	SRR15546473	16466	C	T	0,999808	2021-07-29	United States
ORF1ab_1918_V	ORF1ab	1918	SRR15546473	19220	C	T	0,998489	2021-07-29	United States
S_19_R	S	19	SRR15546473	21618	C	G	0,999958	2021-07-29	United States
S_142_D	S	142	SRR15546473	21987	G	A	0,324156	2021-07-29	United States
S_156_NA	S	156	SRR15546473	22028	G	-AGTTCA	0,997213	2021-07-29	United States
S_452_R	S	452	SRR15546473	22917	T	G	0,999622	2021-07-29	United States
S_478_K	S	478	SRR15546473	22995	C	A	0,999624	2021-07-29	United States
S_614_G	S	614	SRR15546473	23403	A	G	0,999826	2021-07-29	United States
S_681_R	S	681	SRR15546473	23604	C	G	0,999824	2021-07-29	United States
S_812_L	S	812	SRR15546473	23997	C	T	0,999811	2021-07-29	United States
S_950_N	S	950	SRR15546473	24410	G	A	0,547756	2021-07-29	United States
ORF3a_26_L	ORF3a	26	SRR15546473	25469	C	T	0,999723	2021-07-29	United States
ORF3a_239_Q	ORF3a	239	SRR15546473	26107	G	C	0,999727	2021-07-29	United States
M_82_T	M	82	SRR15546473	26767	T	C	0,999809	2021-07-29	United States
ORF7a_82_A	ORF7a	82	SRR15546473	27638	T	C	0,999697	2021-07-29	United States
ORF7a_120_I	ORF7a	120	SRR15546473	27752	C	T	0,999785	2021-07-29	United States
ORF7b_40_I	ORF7b	40	SRR15546473	27874	C	T	0,999825	2021-07-29	United States
ORF8_118_NA	ORF8	118	SRR15546473	28247	A	-GATTTC	0,840497	2021-07-29	United States
ORF8_119_V	ORF8	119	SRR15546473	28249	A	T	0,968037	2021-07-29	United States
ORF8_120_L	ORF8	120	SRR15546473	28253	C	A	0,990468	2021-07-29	United States
N_63_G	N	63	SRR15546473	28461	A	G	0,805975	2021-07-29	United States
N_203_M	N	203	SRR15546473	28881	G	T	0,999795	2021-07-29	United States
N_215_C	N	215	SRR15546473	28916	G	T	0,999386	2021-07-29	United States
N_377_Y	N	377	SRR15546473	29402	G	T	0,999652	2021-07-29	United States
ORF1ab_131_V	ORF1ab	131	SRR15546475	657	C	T	0,678961	2021-07-29	United States
ORF1ab_1293_D	ORF1ab	1293	SRR15546475	4144	G	T	0,820365	2021-07-29	United States
ORF1ab_1306_S	ORF1ab	1306	SRR15546475	4181	G	T	0,985853	2021-07-29	United States
ORF1ab_2046_L	ORF1ab	2046	SRR15546475	6402	C	T	0,980291	2021-07-29	United States
ORF1ab_2930_L	ORF1ab	2930	SRR15546475	9053	G	T	0,988024	2021-07-29	United States
ORF1ab_3255_I	ORF1ab	3255	SRR15546475	10029	C	T	0,979336	2021-07-29	United States
ORF1ab_3522_L	ORF1ab	3522	SRR15546475	10829	A	C	0,0729167	2021-07-29	United States
ORF1ab_3646_A	ORF1ab	3646	SRR15546475	11201	A	G	0,982495	2021-07-29	United States
ORF1ab_3731_V	ORF1ab	3731	SRR15546475	11456	A	G	0,0964126	2021-07-29	United States
ORF1ab_183_V	ORF1ab	183	SRR15546475	14014	T	G	0,873406	2021-07-29	United States
ORF1ab_314_L	ORF1ab	314	SRR15546475	14408	C	T	1	2021-07-29	United States
ORF1ab_662_S	ORF1ab	662	SRR15546475	15451	G	A	0,998876	2021-07-29	United States
ORF1ab_1000_L	ORF1ab	1000	SRR15546475	16466	C	T	1	2021-07-29	United States
ORF1ab_1918_V	ORF1ab	1918	SRR15546475	19220	C	T	0,979807	2021-07-29	United States
S_19_R	S	19	SRR15546475	21618	C	G	0,998649	2021-07-29	United States
S_142_D	S	142	SRR15546475	21987	G	A	0,671756	2021-07-29	United States
S_156_NA	S	156	SRR15546475	22028	G	-AGTTCA	0,986655	2021-07-29	United States
S_614_G	S	614	SRR15546475	23403	A	G	0,999324	2021-07-29	United States
S_681_R	S	681	SRR15546475	23604	C	G	1	2021-07-29	United States
S_950_N	S	950	SRR15546475	24410	G	A	0,83707	2021-07-29	United States
S_1251_V	S	1251	SRR15546475	25314	G	T	0,893957	2021-07-29	United States
ORF3a_26_L	ORF3a	26	SRR15546475	25469	C	T	1	2021-07-29	United States
M_82_T	M	82	SRR15546475	26767	T	C	1	2021-07-29	United States
ORF7a_82_A	ORF7a	82	SRR15546475	27638	T	C	1	2021-07-29	United States
ORF7a_120_I	ORF7a	120	SRR15546475	27752	C	T	1	2021-07-29	United States
ORF7b_40_I	ORF7b	40	SRR15546475	27874	C	T	0,975983	2021-07-29	United States
ORF8_72_H	ORF8	72	SRR15546475	28109	G	T	0,958079	2021-07-29	United States
ORF8_118_NA	ORF8	118	SRR15546475	28247	A	-GATTTC	0,894888	2021-07-29	United States
ORF8_120_L	ORF8	120	SRR15546475	28253	C	A	0,989218	2021-07-29	United States
N_63_G	N	63	SRR15546475	28461	A	G	0,836548	2021-07-29	United States
N_203_M	N	203	SRR15546475	28881	G	T	1	2021-07-29	United States
N_215_C	N	215	SRR15546475	28916	G	T	0,995585	2021-07-29	United States
N_253_D	N	253	SRR15546475	29032	G	T	0,0553983	2021-07-29	United States
N_254_S	N	254	SRR15546475	29033	G	T	0,0877335	2021-07-29	United States
N_254_V	N	254	SRR15546475	29034	C	T	0,0511156	2021-07-29	United States
N_377_Y	N	377	SRR15546475	29402	G	T	1	2021-07-29	United States
ORF1ab_131_V	ORF1ab	131	SRR15546477	657	C	T	0,184465	2021-07-29	United States
ORF1ab_1306_S	ORF1ab	1306	SRR15546477	4181	G	T	0,999751	2021-07-29	United States
ORF1ab_2046_L	ORF1ab	2046	SRR15546477	6402	C	T	0,995209	2021-07-29	United States
ORF1ab_2287_S	ORF1ab	2287	SRR15546477	7124	C	T	1	2021-07-29	United States
ORF1ab_2930_L	ORF1ab	2930	SRR15546477	9053	G	T	0,999325	2021-07-29	United States
ORF1ab_3255_I	ORF1ab	3255	SRR15546477	10029	C	T	0,997896	2021-07-29	United States
ORF1ab_3522_L	ORF1ab	3522	SRR15546477	10829	A	C	0,181918	2021-07-29	United States
ORF1ab_3646_A	ORF1ab	3646	SRR15546477	11201	A	G	0,999655	2021-07-29	United States
ORF1ab_3731_V	ORF1ab	3731	SRR15546477	11456	A	G	0,969302	2021-07-29	United States
ORF1ab_314_L	ORF1ab	314	SRR15546477	14408	C	T	0,999483	2021-07-29	United States
ORF1ab_662_S	ORF1ab	662	SRR15546477	15451	G	A	0,998863	2021-07-29	United States
ORF1ab_1000_L	ORF1ab	1000	SRR15546477	16466	C	T	0,999893	2021-07-29	United States
ORF1ab_1918_V	ORF1ab	1918	SRR15546477	19220	C	T	0,996274	2021-07-29	United States
S_19_R	S	19	SRR15546477	21618	C	G	0,999854	2021-07-29	United States
S_57_L	S	57	SRR15546477	21732	C	T	0,0904605	2021-07-29	United States
S_70_I	S	70	SRR15546477	21770	G	A	0,825397	2021-07-29	United States
S_142_D	S	142	SRR15546477	21987	G	A	0,786936	2021-07-29	United States
S_156_NA	S	156	SRR15546477	22028	G	-AGTTCA	0,999365	2021-07-29	United States
S_228_Y	S	228	SRR15546477	22244	G	T	0,146755	2021-07-29	United States
S_452_R	S	452	SRR15546477	22917	T	G	1	2021-07-29	United States
S_478_K	S	478	SRR15546477	22995	C	A	1	2021-07-29	United States
S_614_G	S	614	SRR15546477	23403	A	G	0,999863	2021-07-29	United States
S_681_R	S	681	SRR15546477	23604	C	G	0,999843	2021-07-29	United States
S_950_N	S	950	SRR15546477	24410	G	A	0,965409	2021-07-29	United States
ORF3a_26_L	ORF3a	26	SRR15546477	25469	C	T	0,998708	2021-07-29	United States
ORF3a_210_A	ORF3a	210	SRR15546477	26021	A	C	0,760455	2021-07-29	United States
M_82_T	M	82	SRR15546477	26767	T	C	0,999851	2021-07-29	United States
ORF7a_82_A	ORF7a	82	SRR15546477	27638	T	C	1	2021-07-29	United States
ORF7a_120_I	ORF7a	120	SRR15546477	27752	C	T	1	2021-07-29	United States
ORF7b_40_I	ORF7b	40	SRR15546477	27874	C	T	0,998828	2021-07-29	United States
ORF8_72_H	ORF8	72	SRR15546477	28109	G	T	0,0753767	2021-07-29	United States
ORF8_118_NA	ORF8	118	SRR15546477	28247	A	-GATTTC	0,804512	2021-07-29	United States
ORF8_119_V	ORF8	119	SRR15546477	28249	A	T	0,940625	2021-07-29	United States
ORF8_120_L	ORF8	120	SRR15546477	28253	C	A	0,995378	2021-07-29	United States
N_63_G	N	63	SRR15546477	28461	A	G	0,962476	2021-07-29	United States
N_203_M	N	203	SRR15546477	28881	G	T	1	2021-07-29	United States
N_215_C	N	215	SRR15546477	28916	G	T	1	2021-07-29	United States
N_377_Y	N	377	SRR15546477	29402	G	T	1	2021-07-29	United States
ORF1ab_1633_D	ORF1ab	1633	SRR15546481	5164	G	T	0,99931	2021-07-29	United States
ORF1ab_1640_L	ORF1ab	1640	SRR15546481	5184	C	T	0,999489	2021-07-29	United States
ORF1ab_3209_V	ORF1ab	3209	SRR15546481	9891	C	T	0,999633	2021-07-29	United States
ORF1ab_3718_A	ORF1ab	3718	SRR15546481	11418	T	C	0,999783	2021-07-29	United States
ORF1ab_3750_I	ORF1ab	3750	SRR15546481	11514	C	T	0,999295	2021-07-29	United States
ORF1ab_314_L	ORF1ab	314	SRR15546481	14408	C	T	0,999517	2021-07-29	United States
ORF1ab_662_S	ORF1ab	662	SRR15546481	15451	G	A	0,999738	2021-07-29	United States
ORF1ab_1000_L	ORF1ab	1000	SRR15546481	16466	C	T	0,999849	2021-07-29	United States
ORF1ab_1728_D	ORF1ab	1728	SRR15546481	18651	G	T	0,999523	2021-07-29	United States
S_19_R	S	19	SRR15546481	21618	C	G	0,999958	2021-07-29	United States
S_142_D	S	142	SRR15546481	21987	G	A	0,321971	2021-07-29	United States
S_156_NA	S	156	SRR15546481	22028	G	-AGTTCA	0,99756	2021-07-29	United States
S_222_V	S	222	SRR15546481	22227	C	T	0,999682	2021-07-29	United States
S_289_I	S	289	SRR15546481	22427	G	A	0,999461	2021-07-29	United States
S_452_R	S	452	SRR15546481	22917	T	G	0,999576	2021-07-29	United States
S_478_K	S	478	SRR15546481	22995	C	A	0,999716	2021-07-29	United States
S_614_G	S	614	SRR15546481	23403	A	G	0,999929	2021-07-29	United States
S_681_R	S	681	SRR15546481	23604	C	G	0,999751	2021-07-29	United States
S_950_N	S	950	SRR15546481	24410	G	A	0,678081	2021-07-29	United States
ORF3a_26_L	ORF3a	26	SRR15546481	25469	C	T	0,999627	2021-07-29	United States
M_82_T	M	82	SRR15546481	26767	T	C	0,999679	2021-07-29	United States
ORF7a_82_A	ORF7a	82	SRR15546481	27638	T	C	0,999561	2021-07-29	United States
ORF7a_120_I	ORF7a	120	SRR15546481	27752	C	T	0,999355	2021-07-29	United States
ORF8_118_NA	ORF8	118	SRR15546481	28247	A	-GATTTC	0,838935	2021-07-29	United States
ORF8_119_V	ORF8	119	SRR15546481	28249	A	T	0,914286	2021-07-29	United States
ORF8_120_L	ORF8	120	SRR15546481	28253	C	A	0,982439	2021-07-29	United States
N_18_V	N	18	SRR15546481	28326	G	T	0,999772	2021-07-29	United States
N_63_G	N	63	SRR15546481	28461	A	G	0,887092	2021-07-29	United States
N_203_M	N	203	SRR15546481	28881	G	T	0,999622	2021-07-29	United States
N_377_Y	N	377	SRR15546481	29402	G	T	0,999321	2021-07-29	United States
ORF1ab_1306_S	ORF1ab	1306	SRR15546482	4181	G	T	1	2021-07-29	United States
ORF1ab_2046_L	ORF1ab	2046	SRR15546482	6402	C	T	0,99511	2021-07-29	United States
ORF1ab_2287_S	ORF1ab	2287	SRR15546482	7124	C	T	1	2021-07-29	United States
ORF1ab_2930_L	ORF1ab	2930	SRR15546482	9053	G	T	1	2021-07-29	United States
ORF1ab_3255_I	ORF1ab	3255	SRR15546482	10029	C	T	1	2021-07-29	United States
ORF1ab_3646_A	ORF1ab	3646	SRR15546482	11201	A	G	0,999448	2021-07-29	United States
ORF1ab_314_L	ORF1ab	314	SRR15546482	14408	C	T	1	2021-07-29	United States
ORF1ab_662_S	ORF1ab	662	SRR15546482	15451	G	A	0,999196	2021-07-29	United States
ORF1ab_1000_L	ORF1ab	1000	SRR15546482	16466	C	T	0,999482	2021-07-29	United States
ORF1ab_1257_V	ORF1ab	1257	SRR15546482	17236	A	G	0,999801	2021-07-29	United States
ORF1ab_1918_V	ORF1ab	1918	SRR15546482	19220	C	T	0,999029	2021-07-29	United States
S_19_R	S	19	SRR15546482	21618	C	G	0,998244	2021-07-29	United States
S_156_NA	S	156	SRR15546482	22028	G	-AGTTCA	1	2021-07-29	United States
S_452_R	S	452	SRR15546482	22917	T	G	1	2021-07-29	United States
S_478_K	S	478	SRR15546482	22995	C	A	1	2021-07-29	United States
S_614_G	S	614	SRR15546482	23403	A	G	0,999765	2021-07-29	United States
S_681_R	S	681	SRR15546482	23604	C	G	1	2021-07-29	United States
S_950_N	S	950	SRR15546482	24410	G	A	0,933333	2021-07-29	United States
ORF3a_26_L	ORF3a	26	SRR15546482	25469	C	T	1	2021-07-29	United States
M_82_T	M	82	SRR15546482	26767	T	C	1	2021-07-29	United States
ORF7a_82_A	ORF7a	82	SRR15546482	27638	T	C	1	2021-07-29	United States
ORF7a_120_I	ORF7a	120	SRR15546482	27752	C	T	1	2021-07-29	United States
ORF7b_40_I	ORF7b	40	SRR15546482	27874	C	T	1	2021-07-29	United States
ORF8_118_NA	ORF8	118	SRR15546482	28247	A	-GATTTC	0,873248	2021-07-29	United States
ORF8_119_V	ORF8	119	SRR15546482	28249	A	T	0,977612	2021-07-29	United States
ORF8_120_L	ORF8	120	SRR15546482	28253	C	A	0,994526	2021-07-29	United States
N_63_G	N	63	SRR15546482	28461	A	G	0,925193	2021-07-29	United States
N_203_M	N	203	SRR15546482	28881	G	T	0,999904	2021-07-29	United States
N_215_C	N	215	SRR15546482	28916	G	T	0,998986	2021-07-29	United States
N_377_Y	N	377	SRR15546482	29402	G	T	0,992788	2021-07-29	United States
ORF1ab_261_N	ORF1ab	261	SRR15546487	1048	G	T	0,999138	2021-07-28	United States
ORF1ab_1306_S	ORF1ab	1306	SRR15546487	4181	G	T	0,999885	2021-07-28	United States
ORF1ab_2046_L	ORF1ab	2046	SRR15546487	6402	C	T	0,999218	2021-07-28	United States
ORF1ab_2287_S	ORF1ab	2287	SRR15546487	7124	C	T	0,99986	2021-07-28	United States
ORF1ab_2930_L	ORF1ab	2930	SRR15546487	9053	G	T	0,998511	2021-07-28	United States
ORF1ab_3255_I	ORF1ab	3255	SRR15546487	10029	C	T	0,999828	2021-07-28	United States
ORF1ab_3603_NA	ORF1ab	3603	SRR15546487	11074	C	+T	0,0654395	2021-07-28	United States
ORF1ab_3606_NA	ORF1ab	3606	SRR15546487	11082	T	-G	0,216768	2021-07-28	United States
ORF1ab_3606_F	ORF1ab	3606	SRR15546487	11083	G	T	0,999962	2021-07-28	United States
ORF1ab_3646_A	ORF1ab	3646	SRR15546487	11201	A	G	0,999792	2021-07-28	United States
ORF1ab_314_L	ORF1ab	314	SRR15546487	14408	C	T	1	2021-07-28	United States
ORF1ab_662_S	ORF1ab	662	SRR15546487	15451	G	A	0,998135	2021-07-28	United States
ORF1ab_1000_L	ORF1ab	1000	SRR15546487	16466	C	T	0,999888	2021-07-28	United States
ORF1ab_1397_I	ORF1ab	1397	SRR15546487	17658	G	T	0,999577	2021-07-28	United States
ORF1ab_1918_V	ORF1ab	1918	SRR15546487	19220	C	T	0,999695	2021-07-28	United States
S_19_R	S	19	SRR15546487	21618	C	G	1	2021-07-28	United States
S_142_D	S	142	SRR15546487	21987	G	A	0,660099	2021-07-28	United States
S_156_NA	S	156	SRR15546487	22028	G	-AGTTCA	0,99551	2021-07-28	United States
S_452_R	S	452	SRR15546487	22917	T	G	0,99932	2021-07-28	United States
S_478_K	S	478	SRR15546487	22995	C	A	0,999623	2021-07-28	United States
S_614_G	S	614	SRR15546487	23403	A	G	0,999878	2021-07-28	United States
S_626_S	S	626	SRR15546487	23438	G	T	0,999469	2021-07-28	United States
S_681_R	S	681	SRR15546487	23604	C	G	0,998857	2021-07-28	United States
S_950_N	S	950	SRR15546487	24410	G	A	0,995002	2021-07-28	United States
S_1073_N	S	1073	SRR15546487	24781	G	C	0,98327	2021-07-28	United States
ORF3a_26_L	ORF3a	26	SRR15546487	25469	C	T	1	2021-07-28	United States
ORF3a_238_Y	ORF3a	238	SRR15546487	26104	G	T	1	2021-07-28	United States
M_82_T	M	82	SRR15546487	26767	T	C	1	2021-07-28	United States
ORF7a_82_A	ORF7a	82	SRR15546487	27638	T	C	0,999715	2021-07-28	United States
ORF7a_120_I	ORF7a	120	SRR15546487	27752	C	T	0,999844	2021-07-28	United States
ORF7b_40_I	ORF7b	40	SRR15546487	27874	C	T	0,999618	2021-07-28	United States
ORF8_118_NA	ORF8	118	SRR15546487	28247	A	-GATTTC	0,927345	2021-07-28	United States
ORF8_120_L	ORF8	120	SRR15546487	28253	C	A	0,993506	2021-07-28	United States
N_63_G	N	63	SRR15546487	28461	A	G	0,959855	2021-07-28	United States
N_203_M	N	203	SRR15546487	28881	G	T	0,999665	2021-07-28	United States
N_215_C	N	215	SRR15546487	28916	G	T	0,999296	2021-07-28	United States
N_377_Y	N	377	SRR15546487	29402	G	T	1	2021-07-28	United States
ORF1ab_110_Y	ORF1ab	110	SRR15546488	593	C	T	1	2021-07-29	United States
ORF1ab_1306_S	ORF1ab	1306	SRR15546488	4181	G	T	1	2021-07-29	United States
ORF1ab_1670_V	ORF1ab	1670	SRR15546488	5274	C	T	1	2021-07-29	United States
ORF1ab_2046_L	ORF1ab	2046	SRR15546488	6402	C	T	1	2021-07-29	United States
ORF1ab_2287_S	ORF1ab	2287	SRR15546488	7124	C	T	1	2021-07-29	United States
ORF1ab_2930_L	ORF1ab	2930	SRR15546488	9053	G	T	1	2021-07-29	United States
ORF1ab_3255_I	ORF1ab	3255	SRR15546488	10029	C	T	1	2021-07-29	United States
ORF1ab_3646_A	ORF1ab	3646	SRR15546488	11201	A	G	0,999532	2021-07-29	United States
ORF1ab_3731_V	ORF1ab	3731	SRR15546488	11456	A	G	1	2021-07-29	United States
ORF1ab_314_L	ORF1ab	314	SRR15546488	14408	C	T	1	2021-07-29	United States
ORF1ab_662_S	ORF1ab	662	SRR15546488	15451	G	A	0,999262	2021-07-29	United States
ORF1ab_1000_L	ORF1ab	1000	SRR15546488	16466	C	T	1	2021-07-29	United States
ORF1ab_1918_V	ORF1ab	1918	SRR15546488	19220	C	T	0,999698	2021-07-29	United States
ORF1ab_2148_A	ORF1ab	2148	SRR15546488	19909	T	G	1	2021-07-29	United States
S_19_R	S	19	SRR15546488	21618	C	G	1	2021-07-29	United States
S_452_R	S	452	SRR15546488	22917	T	G	1	2021-07-29	United States
S_478_K	S	478	SRR15546488	22995	C	A	1	2021-07-29	United States
S_614_G	S	614	SRR15546488	23403	A	G	0,999853	2021-07-29	United States
S_681_R	S	681	SRR15546488	23604	C	G	1	2021-07-29	United States
S_950_N	S	950	SRR15546488	24410	G	A	0,992481	2021-07-29	United States
ORF3a_26_L	ORF3a	26	SRR15546488	25469	C	T	1	2021-07-29	United States
ORF3a_210_A	ORF3a	210	SRR15546488	26021	A	C	1	2021-07-29	United States
M_82_T	M	82	SRR15546488	26767	T	C	1	2021-07-29	United States
ORF7b_40_I	ORF7b	40	SRR15546488	27874	C	T	1	2021-07-29	United States
ORF8_118_NA	ORF8	118	SRR15546488	28247	A	-GATTTC	0,958774	2021-07-29	United States
ORF8_120_L	ORF8	120	SRR15546488	28253	C	A	1	2021-07-29	United States
N_63_G	N	63	SRR15546488	28461	A	G	0,996682	2021-07-29	United States
ORF1ab_1306_S	ORF1ab	1306	SRR15546490	4181	G	T	0,999828	2021-07-29	United States
ORF1ab_2046_L	ORF1ab	2046	SRR15546490	6402	C	T	0,999581	2021-07-29	United States
ORF1ab_2287_S	ORF1ab	2287	SRR15546490	7124	C	T	1	2021-07-29	United States
ORF1ab_2930_L	ORF1ab	2930	SRR15546490	9053	G	T	1	2021-07-29	United States
ORF1ab_3220_V	ORF1ab	3220	SRR15546490	9924	C	T	1	2021-07-29	United States
ORF1ab_3255_I	ORF1ab	3255	SRR15546490	10029	C	T	0,999527	2021-07-29	United States
ORF1ab_3603_NA	ORF1ab	3603	SRR15546490	11074	C	-T	0,0658192	2021-07-29	United States
ORF1ab_3646_A	ORF1ab	3646	SRR15546490	11201	A	G	0,99978	2021-07-29	United States
ORF1ab_314_L	ORF1ab	314	SRR15546490	14408	C	T	0,998876	2021-07-29	United States
ORF1ab_662_S	ORF1ab	662	SRR15546490	15451	G	A	0,998593	2021-07-29	United States
ORF1ab_1000_L	ORF1ab	1000	SRR15546490	16466	C	T	0,999818	2021-07-29	United States
ORF1ab_1709_S	ORF1ab	1709	SRR15546490	18593	T	C	0,375551	2021-07-29	United States
ORF1ab_1918_V	ORF1ab	1918	SRR15546490	19220	C	T	0,999818	2021-07-29	United States
S_19_R	S	19	SRR15546490	21618	C	G	1	2021-07-29	United States
S_30_H	S	30	SRR15546490	21650	A	C	0,0692168	2021-07-29	United States
S_156_NA	S	156	SRR15546490	22028	G	-AGTTCA	1	2021-07-29	United States
S_242_NA	S	242	SRR15546490	22288	T	-GCTTTA	0,142857	2021-07-29	United States
S_452_R	S	452	SRR15546490	22917	T	G	0,999261	2021-07-29	United States
S_478_K	S	478	SRR15546490	22995	C	A	1	2021-07-29	United States
S_614_G	S	614	SRR15546490	23403	A	G	0,999914	2021-07-29	United States
S_681_R	S	681	SRR15546490	23604	C	G	1	2021-07-29	United States
S_950_N	S	950	SRR15546490	24410	G	A	0,996931	2021-07-29	United States
ORF3a_26_L	ORF3a	26	SRR15546490	25469	C	T	1	2021-07-29	United States
ORF3a_239_Q	ORF3a	239	SRR15546490	26107	G	C	1	2021-07-29	United States
M_82_T	M	82	SRR15546490	26767	T	C	0,999754	2021-07-29	United States
ORF7a_120_I	ORF7a	120	SRR15546490	27752	C	T	1	2021-07-29	United States
ORF7b_40_I	ORF7b	40	SRR15546490	27874	C	T	1	2021-07-29	United States
ORF8_118_NA	ORF8	118	SRR15546490	28247	A	-GATTTC	0,922125	2021-07-29	United States
ORF8_120_L	ORF8	120	SRR15546490	28253	C	A	0,99747	2021-07-29	United States
N_63_G	N	63	SRR15546490	28461	A	G	0,976231	2021-07-29	United States
N_203_M	N	203	SRR15546490	28881	G	T	1	2021-07-29	United States
N_215_C	N	215	SRR15546490	28916	G	T	0,99871	2021-07-29	United States
N_377_Y	N	377	SRR15546490	29402	G	T	1	2021-07-29	United States
ORF1ab_614_I	ORF1ab	614	SRR15546492	2106	C	T	0,999854	2021-07-29	United States
ORF1ab_1306_S	ORF1ab	1306	SRR15546492	4181	G	T	0,999916	2021-07-29	United States
ORF1ab_2046_L	ORF1ab	2046	SRR15546492	6402	C	T	0,999393	2021-07-29	United States
ORF1ab_2125_Y	ORF1ab	2125	SRR15546492	6638	C	T	0,999654	2021-07-29	United States
ORF1ab_2287_S	ORF1ab	2287	SRR15546492	7124	C	T	0,999792	2021-07-29	United States
ORF1ab_2554_V	ORF1ab	2554	SRR15546492	7926	C	T	0,999834	2021-07-29	United States
ORF1ab_2930_L	ORF1ab	2930	SRR15546492	9053	G	T	0,999352	2021-07-29	United States
ORF1ab_3255_I	ORF1ab	3255	SRR15546492	10029	C	T	0,999832	2021-07-29	United States
ORF1ab_3646_A	ORF1ab	3646	SRR15546492	11201	A	G	0,999691	2021-07-29	United States
ORF1ab_17_I	ORF1ab	17	SRR15546492	13517	C	T	0,0968228	2021-07-29	United States
ORF1ab_53_Y	ORF1ab	53	SRR15546492	13624	G	T	0,999843	2021-07-29	United States
ORF1ab_183_V	ORF1ab	183	SRR15546492	14014	T	G	0,999857	2021-07-29	United States
ORF1ab_314_L	ORF1ab	314	SRR15546492	14408	C	T	1	2021-07-29	United States
ORF1ab_662_S	ORF1ab	662	SRR15546492	15451	G	A	0,998539	2021-07-29	United States
ORF1ab_1000_L	ORF1ab	1000	SRR15546492	16466	C	T	0,999906	2021-07-29	United States
ORF1ab_1087_Y	ORF1ab	1087	SRR15546492	16726	C	T	0,999839	2021-07-29	United States
ORF1ab_1918_V	ORF1ab	1918	SRR15546492	19220	C	T	0,999837	2021-07-29	United States
S_19_R	S	19	SRR15546492	21618	C	G	0,999933	2021-07-29	United States
S_142_D	S	142	SRR15546492	21987	G	A	0,763731	2021-07-29	United States
S_156_NA	S	156	SRR15546492	22028	G	-AGTTCA	0,987149	2021-07-29	United States
S_452_R	S	452	SRR15546492	22917	T	G	0,999537	2021-07-29	United States
S_478_K	S	478	SRR15546492	22995	C	A	0,999867	2021-07-29	United States
S_614_G	S	614	SRR15546492	23403	A	G	0,999916	2021-07-29	United States
S_681_R	S	681	SRR15546492	23604	C	G	0,999431	2021-07-29	United States
S_950_N	S	950	SRR15546492	24410	G	A	0,925886	2021-07-29	United States
ORF3a_26_L	ORF3a	26	SRR15546492	25469	C	T	0,999667	2021-07-29	United States
M_82_T	M	82	SRR15546492	26767	T	C	0,999744	2021-07-29	United States
ORF7a_82_A	ORF7a	82	SRR15546492	27638	T	C	0,999819	2021-07-29	United States
ORF7a_120_I	ORF7a	120	SRR15546492	27752	C	T	0,999574	2021-07-29	United States
ORF7b_40_I	ORF7b	40	SRR15546492	27874	C	T	1	2021-07-29	United States
ORF8_60_F	ORF8	60	SRR15546492	28073	G	T	0,999772	2021-07-29	United States
ORF8_118_NA	ORF8	118	SRR15546492	28247	A	-GATTTC	0,929014	2021-07-29	United States
ORF8_120_L	ORF8	120	SRR15546492	28253	C	A	0,993352	2021-07-29	United States
N_63_G	N	63	SRR15546492	28461	A	G	0,972319	2021-07-29	United States
N_198_N	N	198	SRR15546492	28866	C	A	0,999818	2021-07-29	United States
N_203_M	N	203	SRR15546492	28881	G	T	0,999653	2021-07-29	United States
N_215_C	N	215	SRR15546492	28916	G	T	0,999405	2021-07-29	United States
N_377_Y	N	377	SRR15546492	29402	G	T	0,999255	2021-07-29	United States
ORF1ab_140_NA	ORF1ab	140	SRR15546493	685	A	-AAGTCATTT	0,974313	2021-07-29	United States
ORF1ab_1640_L	ORF1ab	1640	SRR15546493	5184	C	T	0,999334	2021-07-29	United States
ORF1ab_3209_V	ORF1ab	3209	SRR15546493	9891	C	T	0,999445	2021-07-29	United States
ORF1ab_3718_A	ORF1ab	3718	SRR15546493	11418	T	C	1	2021-07-29	United States
ORF1ab_3750_I	ORF1ab	3750	SRR15546493	11514	C	T	0,999677	2021-07-29	United States
ORF1ab_314_L	ORF1ab	314	SRR15546493	14408	C	T	0,999826	2021-07-29	United States
ORF1ab_662_S	ORF1ab	662	SRR15546493	15451	G	A	0,998232	2021-07-29	United States
ORF1ab_1000_L	ORF1ab	1000	SRR15546493	16466	C	T	0,999886	2021-07-29	United States
S_19_R	S	19	SRR15546493	21618	C	G	0,999773	2021-07-29	United States
S_142_D	S	142	SRR15546493	21987	G	A	0,725191	2021-07-29	United States
S_156_NA	S	156	SRR15546493	22028	G	-AGTTCA	0,9967	2021-07-29	United States
S_222_V	S	222	SRR15546493	22227	C	T	0,999863	2021-07-29	United States
S_287_V	S	287	SRR15546493	22422	A	T	0,0596026	2021-07-29	United States
S_452_R	S	452	SRR15546493	22917	T	G	0,999166	2021-07-29	United States
S_478_K	S	478	SRR15546493	22995	C	A	1	2021-07-29	United States
S_614_G	S	614	SRR15546493	23403	A	G	0,999929	2021-07-29	United States
S_681_R	S	681	SRR15546493	23604	C	G	0,999668	2021-07-29	United States
S_950_N	S	950	SRR15546493	24410	G	A	0,953025	2021-07-29	United States
ORF3a_26_L	ORF3a	26	SRR15546493	25469	C	T	0,999798	2021-07-29	United States
ORF3a_224_C	ORF3a	224	SRR15546493	26062	G	T	0,999916	2021-07-29	United States
M_82_T	M	82	SRR15546493	26767	T	C	0,999928	2021-07-29	United States
M_197_N	M	197	SRR15546493	27112	G	A	0,999182	2021-07-29	United States
ORF7a_82_A	ORF7a	82	SRR15546493	27638	T	C	1	2021-07-29	United States
ORF7a_120_I	ORF7a	120	SRR15546493	27752	C	T	0,999903	2021-07-29	United States
ORF8_118_NA	ORF8	118	SRR15546493	28247	A	-GATTTC	0,92421	2021-07-29	United States
ORF8_120_L	ORF8	120	SRR15546493	28253	C	A	0,997895	2021-07-29	United States
N_63_G	N	63	SRR15546493	28461	A	G	0,982405	2021-07-29	United States
N_164_E	N	164	SRR15546493	28764	G	A	0,989058	2021-07-29	United States
N_203_M	N	203	SRR15546493	28881	G	T	1	2021-07-29	United States
N_377_Y	N	377	SRR15546493	29402	G	T	0,999493	2021-07-29	United States
ORF1ab_1306_S	ORF1ab	1306	SRR15546495	4181	G	T	0,999433	2021-07-28	United States
ORF1ab_2046_L	ORF1ab	2046	SRR15546495	6402	C	T	0,999287	2021-07-28	United States
ORF1ab_2287_S	ORF1ab	2287	SRR15546495	7124	C	T	0,999527	2021-07-28	United States
ORF1ab_2930_L	ORF1ab	2930	SRR15546495	9053	G	T	1	2021-07-28	United States
ORF1ab_3255_I	ORF1ab	3255	SRR15546495	10029	C	T	0,9998	2021-07-28	United States
ORF1ab_3646_A	ORF1ab	3646	SRR15546495	11201	A	G	0,999728	2021-07-28	United States
ORF1ab_314_L	ORF1ab	314	SRR15546495	14408	C	T	1	2021-07-28	United States
ORF1ab_662_S	ORF1ab	662	SRR15546495	15451	G	A	0,998372	2021-07-28	United States
ORF1ab_1000_L	ORF1ab	1000	SRR15546495	16466	C	T	0,999844	2021-07-28	United States
ORF1ab_1219_S	ORF1ab	1219	SRR15546495	17122	G	T	0,999835	2021-07-28	United States
ORF1ab_1918_V	ORF1ab	1918	SRR15546495	19220	C	T	0,999615	2021-07-28	United States
ORF1ab_2306_V	ORF1ab	2306	SRR15546495	20384	C	T	1	2021-07-28	United States
S_19_R	S	19	SRR15546495	21618	C	G	1	2021-07-28	United States
S_30_H	S	30	SRR15546495	21650	A	C	0,0526237	2021-07-28	United States
S_95_I	S	95	SRR15546495	21846	C	T	1	2021-07-28	United States
S_142_D	S	142	SRR15546495	21987	G	A	0,756345	2021-07-28	United States
S_156_NA	S	156	SRR15546495	22028	G	-AGTTCA	0,995179	2021-07-28	United States
S_452_R	S	452	SRR15546495	22917	T	G	1	2021-07-28	United States
S_478_K	S	478	SRR15546495	22995	C	A	1	2021-07-28	United States
S_614_G	S	614	SRR15546495	23403	A	G	0,99971	2021-07-28	United States
S_681_R	S	681	SRR15546495	23604	C	G	1	2021-07-28	United States
S_950_N	S	950	SRR15546495	24410	G	A	0,93041	2021-07-28	United States
ORF3a_26_L	ORF3a	26	SRR15546495	25469	C	T	1	2021-07-28	United States
M_82_T	M	82	SRR15546495	26767	T	C	1	2021-07-28	United States
ORF7a_82_A	ORF7a	82	SRR15546495	27638	T	C	1	2021-07-28	United States
ORF7a_120_I	ORF7a	120	SRR15546495	27752	C	T	1	2021-07-28	United States
ORF7b_40_I	ORF7b	40	SRR15546495	27874	C	T	0,999281	2021-07-28	United States
ORF8_31_F	ORF8	31	SRR15546495	27985	A	T	0,999635	2021-07-28	United States
ORF8_118_NA	ORF8	118	SRR15546495	28247	A	-GATTTC	0,930584	2021-07-28	United States
ORF8_120_L	ORF8	120	SRR15546495	28253	C	A	0,990899	2021-07-28	United States
N_63_G	N	63	SRR15546495	28461	A	G	0,95777	2021-07-28	United States
N_203_M	N	203	SRR15546495	28881	G	T	1	2021-07-28	United States
N_215_C	N	215	SRR15546495	28916	G	T	0,999752	2021-07-28	United States
N_377_Y	N	377	SRR15546495	29402	G	T	0,998921	2021-07-28	United States
ORF1ab_1306_S	ORF1ab	1306	SRR15546496	4181	G	T	0,996843	2021-07-29	United States
ORF1ab_2046_L	ORF1ab	2046	SRR15546496	6402	C	T	0,998989	2021-07-29	United States
ORF1ab_2287_S	ORF1ab	2287	SRR15546496	7124	C	T	1	2021-07-29	United States
ORF1ab_2554_V	ORF1ab	2554	SRR15546496	7926	C	T	1	2021-07-29	United States
ORF1ab_2930_L	ORF1ab	2930	SRR15546496	9053	G	T	1	2021-07-29	United States
ORF1ab_3255_I	ORF1ab	3255	SRR15546496	10029	C	T	1	2021-07-29	United States
ORF1ab_3646_A	ORF1ab	3646	SRR15546496	11201	A	G	0,999611	2021-07-29	United States
ORF1ab_3885_F	ORF1ab	3885	SRR15546496	11919	C	T	1	2021-07-29	United States
ORF1ab_183_V	ORF1ab	183	SRR15546496	14014	T	G	1	2021-07-29	United States
ORF1ab_314_L	ORF1ab	314	SRR15546496	14408	C	T	0,998693	2021-07-29	United States
ORF1ab_662_S	ORF1ab	662	SRR15546496	15451	G	A	0,997791	2021-07-29	United States
ORF1ab_1000_L	ORF1ab	1000	SRR15546496	16466	C	T	1	2021-07-29	United States
ORF1ab_1918_V	ORF1ab	1918	SRR15546496	19220	C	T	0,999761	2021-07-29	United States
S_19_R	S	19	SRR15546496	21618	C	G	1	2021-07-29	United States
S_156_NA	S	156	SRR15546496	22028	G	-AGTTCA	0,988235	2021-07-29	United States
S_452_R	S	452	SRR15546496	22917	T	G	1	2021-07-29	United States
S_478_K	S	478	SRR15546496	22995	C	A	1	2021-07-29	United States
S_614_G	S	614	SRR15546496	23403	A	G	0,999737	2021-07-29	United States
S_681_R	S	681	SRR15546496	23604	C	G	1	2021-07-29	United States
S_950_N	S	950	SRR15546496	24410	G	A	0,97465	2021-07-29	United States
ORF3a_26_L	ORF3a	26	SRR15546496	25469	C	T	1	2021-07-29	United States
M_82_T	M	82	SRR15546496	26767	T	C	0,999527	2021-07-29	United States
ORF7a_82_A	ORF7a	82	SRR15546496	27638	T	C	1	2021-07-29	United States
ORF7a_120_I	ORF7a	120	SRR15546496	27752	C	T	1	2021-07-29	United States
ORF7b_40_I	ORF7b	40	SRR15546496	27874	C	T	1	2021-07-29	United States
ORF8_118_NA	ORF8	118	SRR15546496	28247	A	-GATTTC	0,939177	2021-07-29	United States
ORF8_120_L	ORF8	120	SRR15546496	28253	C	A	0,993007	2021-07-29	United States
N_63_G	N	63	SRR15546496	28461	A	G	0,956268	2021-07-29	United States
N_203_M	N	203	SRR15546496	28881	G	T	1	2021-07-29	United States
N_215_C	N	215	SRR15546496	28916	G	T	0,999208	2021-07-29	United States
N_377_Y	N	377	SRR15546496	29402	G	T	1	2021-07-29	United States
ORF1ab_141_R	ORF1ab	141	SRR15546497	687	A	G	0,99994	2021-07-29	United States
ORF1ab_951_I	ORF1ab	951	SRR15546497	3117	C	T	0,999782	2021-07-29	United States
ORF1ab_1188_L	ORF1ab	1188	SRR15546497	3828	C	T	1	2021-07-29	United States
ORF1ab_1795_Q	ORF1ab	1795	SRR15546497	5648	A	C	0,999941	2021-07-29	United States
ORF1ab_2110_S	ORF1ab	2110	SRR15546497	6593	C	T	0,0656934	2021-07-29	United States
ORF1ab_3674_NA	ORF1ab	3674	SRR15546497	11287	G	-TCTGGTTTT	0,915958	2021-07-29	United States
ORF1ab_3676_S	ORF1ab	3676	SRR15546497	11291	G	A	0,678959	2021-07-29	United States
ORF1ab_3677_L	ORF1ab	3677	SRR15546497	11296	T	G	1	2021-07-29	United States
ORF1ab_314_L	ORF1ab	314	SRR15546497	14408	C	T	0,998798	2021-07-29	United States
ORF1ab_1264_D	ORF1ab	1264	SRR15546497	17259	G	T	0,999972	2021-07-29	United States
S_18_F	S	18	SRR15546497	21614	C	T	1	2021-07-29	United States
S_20_N	S	20	SRR15546497	21621	C	A	1	2021-07-29	United States
S_26_S	S	26	SRR15546497	21638	C	T	0,997372	2021-07-29	United States
S_30_H	S	30	SRR15546497	21650	A	C	0,0580411	2021-07-29	United States
S_57_NA	S	57	SRR15546497	21732	C	+T	0,0517241	2021-07-29	United States
S_138_Y	S	138	SRR15546497	21974	G	T	0,987654	2021-07-29	United States
S_190_S	S	190	SRR15546497	22132	G	T	1	2021-07-29	United States
S_417_T	S	417	SRR15546497	22812	A	C	0,997284	2021-07-29	United States
S_484_K	S	484	SRR15546497	23012	G	A	1	2021-07-29	United States
S_501_Y	S	501	SRR15546497	23063	A	T	1	2021-07-29	United States
S_614_G	S	614	SRR15546497	23403	A	G	0,999593	2021-07-29	United States
S_655_Y	S	655	SRR15546497	23525	C	T	0,999696	2021-07-29	United States
S_1027_I	S	1027	SRR15546497	24642	C	T	0,999777	2021-07-29	United States
S_1176_F	S	1176	SRR15546497	25088	G	T	0,999466	2021-07-29	United States
ORF3a_253_P	ORF3a	253	SRR15546497	26149	T	C	0,994642	2021-07-29	United States
ORF7a_28_I	ORF7a	28	SRR15546497	27476	C	T	0,999747	2021-07-29	United States
ORF7b_2_N	ORF7b	2	SRR15546497	27760	T	A	1	2021-07-29	United States
ORF8_92_K	ORF8	92	SRR15546497	28167	G	A	0,999269	2021-07-29	United States
N_80_R	N	80	SRR15546497	28512	C	G	1	2021-07-29	United States
N_202_C	N	202	SRR15546497	28877	A	T	1	2021-07-29	United States
N_202_T	N	202	SRR15546497	28878	G	C	1	2021-07-29	United States
N_203_K	N	203	SRR15546497	28881	G	A	0,999248	2021-07-29	United States
N_204_R	N	204	SRR15546497	28883	G	C	0,998532	2021-07-29	United States
ORF1ab_1306_S	ORF1ab	1306	SRR15546499	4181	G	T	0,999882	2021-07-29	United States
ORF1ab_2046_L	ORF1ab	2046	SRR15546499	6402	C	T	0,999465	2021-07-29	United States
ORF1ab_2125_Y	ORF1ab	2125	SRR15546499	6638	C	T	0,999918	2021-07-29	United States
ORF1ab_2287_S	ORF1ab	2287	SRR15546499	7124	C	T	1	2021-07-29	United States
ORF1ab_2554_V	ORF1ab	2554	SRR15546499	7926	C	T	1	2021-07-29	United States
ORF1ab_2930_L	ORF1ab	2930	SRR15546499	9053	G	T	0,999483	2021-07-29	United States
ORF1ab_3255_I	ORF1ab	3255	SRR15546499	10029	C	T	0,999839	2021-07-29	United States
ORF1ab_3646_A	ORF1ab	3646	SRR15546499	11201	A	G	0,999716	2021-07-29	United States
ORF1ab_183_V	ORF1ab	183	SRR15546499	14014	T	G	0,994744	2021-07-29	United States
ORF1ab_314_L	ORF1ab	314	SRR15546499	14408	C	T	0,999749	2021-07-29	United States
ORF1ab_662_S	ORF1ab	662	SRR15546499	15451	G	A	0,997411	2021-07-29	United States
ORF1ab_1000_L	ORF1ab	1000	SRR15546499	16466	C	T	0,999775	2021-07-29	United States
ORF1ab_1087_Y	ORF1ab	1087	SRR15546499	16726	C	T	0,969411	2021-07-29	United States
ORF1ab_1918_V	ORF1ab	1918	SRR15546499	19220	C	T	0,999843	2021-07-29	United States
ORF1ab_2258_N	ORF1ab	2258	SRR15546499	20240	G	A	0,930464	2021-07-29	United States
S_19_R	S	19	SRR15546499	21618	C	G	0,999711	2021-07-29	United States
S_142_D	S	142	SRR15546499	21987	G	A	0,744879	2021-07-29	United States
S_156_NA	S	156	SRR15546499	22028	G	-AGTTCA	0,994029	2021-07-29	United States
S_452_R	S	452	SRR15546499	22917	T	G	0,999608	2021-07-29	United States
S_478_K	S	478	SRR15546499	22995	C	A	0,999921	2021-07-29	United States
S_614_G	S	614	SRR15546499	23403	A	G	0,999782	2021-07-29	United States
S_681_R	S	681	SRR15546499	23604	C	G	0,999812	2021-07-29	United States
S_950_N	S	950	SRR15546499	24410	G	A	0,964665	2021-07-29	United States
ORF3a_26_L	ORF3a	26	SRR15546499	25469	C	T	0,999817	2021-07-29	United States
M_82_T	M	82	SRR15546499	26767	T	C	0,999292	2021-07-29	United States
ORF7a_82_A	ORF7a	82	SRR15546499	27638	T	C	0,998409	2021-07-29	United States
ORF7a_120_I	ORF7a	120	SRR15546499	27752	C	T	1	2021-07-29	United States
ORF7b_40_I	ORF7b	40	SRR15546499	27874	C	T	0,999586	2021-07-29	United States
ORF8_60_F	ORF8	60	SRR15546499	28073	G	T	0,999938	2021-07-29	United States
ORF8_118_NA	ORF8	118	SRR15546499	28247	A	-GATTTC	0,925904	2021-07-29	United States
ORF8_119_V	ORF8	119	SRR15546499	28249	A	T	0,994444	2021-07-29	United States
ORF8_120_L	ORF8	120	SRR15546499	28253	C	A	0,980747	2021-07-29	United States
N_63_G	N	63	SRR15546499	28461	A	G	0,965955	2021-07-29	United States
N_203_M	N	203	SRR15546499	28881	G	T	0,999908	2021-07-29	United States
N_215_C	N	215	SRR15546499	28916	G	T	0,999506	2021-07-29	United States
N_377_Y	N	377	SRR15546499	29402	G	T	0,999	2021-07-29	United States
ORF1ab_633_D	ORF1ab	633	SRR15546502	2164	G	T	0,999229	2021-07-28	United States
ORF1ab_1306_S	ORF1ab	1306	SRR15546502	4181	G	T	1	2021-07-28	United States
ORF1ab_2046_L	ORF1ab	2046	SRR15546502	6402	C	T	0,999448	2021-07-28	United States
ORF1ab_2287_S	ORF1ab	2287	SRR15546502	7124	C	T	0,997582	2021-07-28	United States
ORF1ab_2554_V	ORF1ab	2554	SRR15546502	7926	C	T	1	2021-07-28	United States
ORF1ab_2785_T	ORF1ab	2785	SRR15546502	8618	G	A	1	2021-07-28	United States
ORF1ab_2930_L	ORF1ab	2930	SRR15546502	9053	G	T	1	2021-07-28	United States
ORF1ab_3255_I	ORF1ab	3255	SRR15546502	10029	C	T	1	2021-07-28	United States
ORF1ab_3603_NA	ORF1ab	3603	SRR15546502	11074	C	-T	0,0511368	2021-07-28	United States
ORF1ab_3646_A	ORF1ab	3646	SRR15546502	11201	A	G	0,998955	2021-07-28	United States
ORF1ab_3718_F	ORF1ab	3718	SRR15546502	11417	G	T	1	2021-07-28	United States
ORF1ab_183_V	ORF1ab	183	SRR15546502	14014	T	G	1	2021-07-28	United States
ORF1ab_314_L	ORF1ab	314	SRR15546502	14408	C	T	1	2021-07-28	United States
ORF1ab_662_S	ORF1ab	662	SRR15546502	15451	G	A	0,99854	2021-07-28	United States
ORF1ab_1000_L	ORF1ab	1000	SRR15546502	16466	C	T	1	2021-07-28	United States
ORF1ab_1095_S	ORF1ab	1095	SRR15546502	16750	C	T	0,999844	2021-07-28	United States
ORF1ab_1763_S	ORF1ab	1763	SRR15546502	18754	C	T	1	2021-07-28	United States
ORF1ab_1918_V	ORF1ab	1918	SRR15546502	19220	C	T	1	2021-07-28	United States
ORF1ab_2681_K	ORF1ab	2681	SRR15546502	21508	G	A	0,995585	2021-07-28	United States
S_19_R	S	19	SRR15546502	21618	C	G	1	2021-07-28	United States
S_156_NA	S	156	SRR15546502	22028	G	-AGTTCA	0,997139	2021-07-28	United States
S_452_R	S	452	SRR15546502	22917	T	G	1	2021-07-28	United States
S_478_K	S	478	SRR15546502	22995	C	A	1	2021-07-28	United States
S_572_I	S	572	SRR15546502	23277	C	T	0,999629	2021-07-28	United States
S_614_G	S	614	SRR15546502	23403	A	G	1	2021-07-28	United States
S_640_F	S	640	SRR15546502	23481	C	T	1	2021-07-28	United States
S_681_R	S	681	SRR15546502	23604	C	G	1	2021-07-28	United States
S_950_N	S	950	SRR15546502	24410	G	A	0,981265	2021-07-28	United States
ORF3a_26_L	ORF3a	26	SRR15546502	25469	C	T	1	2021-07-28	United States
M_82_T	M	82	SRR15546502	26767	T	C	1	2021-07-28	United States
ORF7a_82_A	ORF7a	82	SRR15546502	27638	T	C	0,995699	2021-07-28	United States
ORF7a_120_I	ORF7a	120	SRR15546502	27752	C	T	1	2021-07-28	United States
ORF7b_40_I	ORF7b	40	SRR15546502	27874	C	T	1	2021-07-28	United States
ORF8_118_NA	ORF8	118	SRR15546502	28247	A	-GATTTC	0,93916	2021-07-28	United States
ORF8_120_L	ORF8	120	SRR15546502	28253	C	A	0,964789	2021-07-28	United States
N_63_G	N	63	SRR15546502	28461	A	G	0,99572	2021-07-28	United States
N_203_M	N	203	SRR15546502	28881	G	T	1	2021-07-28	United States
N_215_C	N	215	SRR15546502	28916	G	T	0,99827	2021-07-28	United States
N_373_N	N	373	SRR15546502	29392	G	T	0,998075	2021-07-28	United States
N_377_Y	N	377	SRR15546502	29402	G	T	1	2021-07-28	United States
ORF1ab_1306_S	ORF1ab	1306	SRR15546503	4181	G	T	0,999801	2021-07-29	United States
ORF1ab_2046_L	ORF1ab	2046	SRR15546503	6402	C	T	0,999569	2021-07-29	United States
ORF1ab_2287_S	ORF1ab	2287	SRR15546503	7124	C	T	0,999528	2021-07-29	United States
ORF1ab_2554_V	ORF1ab	2554	SRR15546503	7926	C	T	0,999944	2021-07-29	United States
ORF1ab_2930_L	ORF1ab	2930	SRR15546503	9053	G	T	0,999659	2021-07-29	United States
ORF1ab_3255_I	ORF1ab	3255	SRR15546503	10029	C	T	0,999867	2021-07-29	United States
ORF1ab_3646_A	ORF1ab	3646	SRR15546503	11201	A	G	0,999598	2021-07-29	United States
ORF1ab_183_V	ORF1ab	183	SRR15546503	14014	T	G	0,999918	2021-07-29	United States
ORF1ab_314_L	ORF1ab	314	SRR15546503	14408	C	T	0,999853	2021-07-29	United States
ORF1ab_662_S	ORF1ab	662	SRR15546503	15451	G	A	0,99731	2021-07-29	United States
ORF1ab_1000_L	ORF1ab	1000	SRR15546503	16466	C	T	0,999766	2021-07-29	United States
ORF1ab_1918_V	ORF1ab	1918	SRR15546503	19220	C	T	0,999784	2021-07-29	United States
S_19_R	S	19	SRR15546503	21618	C	G	0,999893	2021-07-29	United States
S_142_D	S	142	SRR15546503	21987	G	A	0,626114	2021-07-29	United States
S_156_NA	S	156	SRR15546503	22028	G	-AGTTCA	0,985527	2021-07-29	United States
S_452_R	S	452	SRR15546503	22917	T	G	0,999172	2021-07-29	United States
S_478_K	S	478	SRR15546503	22995	C	A	0,999797	2021-07-29	United States
S_614_G	S	614	SRR15546503	23403	A	G	0,999798	2021-07-29	United States
S_681_R	S	681	SRR15546503	23604	C	G	0,999884	2021-07-29	United States
S_950_N	S	950	SRR15546503	24410	G	A	0,904312	2021-07-29	United States
ORF3a_26_L	ORF3a	26	SRR15546503	25469	C	T	0,999939	2021-07-29	United States
M_82_T	M	82	SRR15546503	26767	T	C	0,999815	2021-07-29	United States
ORF7a_82_A	ORF7a	82	SRR15546503	27638	T	C	0,999718	2021-07-29	United States
ORF7a_120_I	ORF7a	120	SRR15546503	27752	C	T	0,999951	2021-07-29	United States
ORF7b_40_I	ORF7b	40	SRR15546503	27874	C	T	0,999496	2021-07-29	United States
ORF8_118_NA	ORF8	118	SRR15546503	28247	A	-GATTTC	0,94365	2021-07-29	United States
ORF8_120_L	ORF8	120	SRR15546503	28253	C	A	1	2021-07-29	United States
N_63_G	N	63	SRR15546503	28461	A	G	0,928603	2021-07-29	United States
N_203_M	N	203	SRR15546503	28881	G	T	0,999738	2021-07-29	United States
N_215_C	N	215	SRR15546503	28916	G	T	0,999243	2021-07-29	United States
N_377_Y	N	377	SRR15546503	29402	G	T	0,999568	2021-07-29	United States
ORF1ab_1306_S	ORF1ab	1306	SRR15546506	4181	G	T	0,999627	2021-07-29	United States
ORF1ab_1758_H	ORF1ab	1758	SRR15546506	5539	G	T	0,99989	2021-07-29	United States
ORF1ab_2046_L	ORF1ab	2046	SRR15546506	6402	C	T	0,999394	2021-07-29	United States
ORF1ab_2287_S	ORF1ab	2287	SRR15546506	7124	C	T	0,999866	2021-07-29	United States
ORF1ab_2930_L	ORF1ab	2930	SRR15546506	9053	G	T	0,999381	2021-07-29	United States
ORF1ab_3255_I	ORF1ab	3255	SRR15546506	10029	C	T	0,999885	2021-07-29	United States
ORF1ab_3483_F	ORF1ab	3483	SRR15546506	10712	C	T	0,999851	2021-07-29	United States
ORF1ab_3646_A	ORF1ab	3646	SRR15546506	11201	A	G	0,99979	2021-07-29	United States
ORF1ab_314_L	ORF1ab	314	SRR15546506	14408	C	T	0,999667	2021-07-29	United States
ORF1ab_662_S	ORF1ab	662	SRR15546506	15451	G	A	0,998438	2021-07-29	United States
ORF1ab_1000_L	ORF1ab	1000	SRR15546506	16466	C	T	0,999846	2021-07-29	United States
ORF1ab_1918_V	ORF1ab	1918	SRR15546506	19220	C	T	0,999802	2021-07-29	United States
S_19_R	S	19	SRR15546506	21618	C	G	1	2021-07-29	United States
S_156_NA	S	156	SRR15546506	22028	G	-AGTTCA	0,998769	2021-07-29	United States
S_452_R	S	452	SRR15546506	22917	T	G	0,99964	2021-07-29	United States
S_478_K	S	478	SRR15546506	22995	C	A	0,999877	2021-07-29	United States
S_614_G	S	614	SRR15546506	23403	A	G	0,999877	2021-07-29	United States
S_681_R	S	681	SRR15546506	23604	C	G	0,999921	2021-07-29	United States
S_950_N	S	950	SRR15546506	24410	G	A	0,964276	2021-07-29	United States
ORF3a_26_L	ORF3a	26	SRR15546506	25469	C	T	1	2021-07-29	United States
ORF3a_239_Q	ORF3a	239	SRR15546506	26107	G	C	0,999633	2021-07-29	United States
M_82_T	M	82	SRR15546506	26767	T	C	0,999899	2021-07-29	United States
ORF7a_82_A	ORF7a	82	SRR15546506	27638	T	C	1	2021-07-29	United States
ORF7a_120_I	ORF7a	120	SRR15546506	27752	C	T	0,999767	2021-07-29	United States
ORF7b_40_I	ORF7b	40	SRR15546506	27874	C	T	0,999599	2021-07-29	United States
ORF8_118_NA	ORF8	118	SRR15546506	28247	A	-GATTTC	0,914736	2021-07-29	United States
ORF8_120_L	ORF8	120	SRR15546506	28253	C	A	0,999489	2021-07-29	United States
N_63_G	N	63	SRR15546506	28461	A	G	0,983261	2021-07-29	United States
N_203_M	N	203	SRR15546506	28881	G	T	0,999758	2021-07-29	United States
N_215_C	N	215	SRR15546506	28916	G	T	0,998996	2021-07-29	United States
N_377_Y	N	377	SRR15546506	29402	G	T	0,997553	2021-07-29	United States
ORF1ab_28_I	ORF1ab	28	SRR15546507	347	G	A	0,350177	2021-07-29	United States
ORF1ab_1306_S	ORF1ab	1306	SRR15546507	4181	G	T	0,999878	2021-07-29	United States
ORF1ab_2046_L	ORF1ab	2046	SRR15546507	6402	C	T	0,999089	2021-07-29	United States
ORF1ab_2287_S	ORF1ab	2287	SRR15546507	7124	C	T	0,999	2021-07-29	United States
ORF1ab_2930_L	ORF1ab	2930	SRR15546507	9053	G	T	0,999612	2021-07-29	United States
ORF1ab_3255_I	ORF1ab	3255	SRR15546507	10029	C	T	0,999865	2021-07-29	United States
ORF1ab_3632_R	ORF1ab	3632	SRR15546507	11160	A	G	0,99986	2021-07-29	United States
ORF1ab_3646_A	ORF1ab	3646	SRR15546507	11201	A	G	0,99953	2021-07-29	United States
ORF1ab_314_L	ORF1ab	314	SRR15546507	14408	C	T	0,999651	2021-07-29	United States
ORF1ab_662_S	ORF1ab	662	SRR15546507	15451	G	A	0,996745	2021-07-29	United States
ORF1ab_1000_L	ORF1ab	1000	SRR15546507	16466	C	T	0,99995	2021-07-29	United States
ORF1ab_1918_V	ORF1ab	1918	SRR15546507	19220	C	T	0,999917	2021-07-29	United States
S_19_R	S	19	SRR15546507	21618	C	G	0,999778	2021-07-29	United States
S_95_I	S	95	SRR15546507	21846	C	T	1	2021-07-29	United States
S_142_D	S	142	SRR15546507	21987	G	A	0,676282	2021-07-29	United States
S_156_NA	S	156	SRR15546507	22028	G	-AGTTCA	0,99072	2021-07-29	United States
S_452_R	S	452	SRR15546507	22917	T	G	0,999477	2021-07-29	United States
S_478_K	S	478	SRR15546507	22995	C	A	0,999909	2021-07-29	United States
S_614_G	S	614	SRR15546507	23403	A	G	0,999905	2021-07-29	United States
S_681_R	S	681	SRR15546507	23604	C	G	0,999673	2021-07-29	United States
S_950_N	S	950	SRR15546507	24410	G	A	0,964851	2021-07-29	United States
ORF3a_26_L	ORF3a	26	SRR15546507	25469	C	T	1	2021-07-29	United States
M_82_T	M	82	SRR15546507	26767	T	C	0,999733	2021-07-29	United States
ORF7a_46_L	ORF7a	46	SRR15546507	27529	T	C	0,918172	2021-07-29	United States
ORF7a_82_A	ORF7a	82	SRR15546507	27638	T	C	0,999396	2021-07-29	United States
ORF7a_120_I	ORF7a	120	SRR15546507	27752	C	T	1	2021-07-29	United States
ORF7b_40_I	ORF7b	40	SRR15546507	27874	C	T	0,999777	2021-07-29	United States
ORF8_118_NA	ORF8	118	SRR15546507	28247	A	-GATTTC	0,921187	2021-07-29	United States
ORF8_119_V	ORF8	119	SRR15546507	28249	A	T	0,981481	2021-07-29	United States
ORF8_120_L	ORF8	120	SRR15546507	28253	C	A	0,995851	2021-07-29	United States
N_63_G	N	63	SRR15546507	28461	A	G	0,981219	2021-07-29	United States
N_151_L	N	151	SRR15546507	28725	C	T	0,0874876	2021-07-29	United States
N_203_M	N	203	SRR15546507	28881	G	T	0,999798	2021-07-29	United States
N_215_C	N	215	SRR15546507	28916	G	T	0,998879	2021-07-29	United States
N_377_Y	N	377	SRR15546507	29402	G	T	1	2021-07-29	United States
ORF1ab_1306_S	ORF1ab	1306	SRR15546515	4181	G	T	0,999716	2021-07-30	United States
ORF1ab_2046_L	ORF1ab	2046	SRR15546515	6402	C	T	0,998432	2021-07-30	United States
ORF1ab_2287_S	ORF1ab	2287	SRR15546515	7124	C	T	1	2021-07-30	United States
ORF1ab_2929_L	ORF1ab	2929	SRR15546515	9051	C	T	0,999683	2021-07-30	United States
ORF1ab_2930_L	ORF1ab	2930	SRR15546515	9053	G	T	1	2021-07-30	United States
ORF1ab_3255_I	ORF1ab	3255	SRR15546515	10029	C	T	0,999543	2021-07-30	United States
ORF1ab_3646_A	ORF1ab	3646	SRR15546515	11201	A	G	0,99985	2021-07-30	United States
ORF1ab_314_L	ORF1ab	314	SRR15546515	14408	C	T	0,9996	2021-07-30	United States
ORF1ab_662_S	ORF1ab	662	SRR15546515	15451	G	A	0,996222	2021-07-30	United States
ORF1ab_1000_L	ORF1ab	1000	SRR15546515	16466	C	T	0,999833	2021-07-30	United States
ORF1ab_1219_S	ORF1ab	1219	SRR15546515	17122	G	T	0,999693	2021-07-30	United States
ORF1ab_1918_V	ORF1ab	1918	SRR15546515	19220	C	T	0,999481	2021-07-30	United States
S_19_R	S	19	SRR15546515	21618	C	G	1	2021-07-30	United States
S_30_H	S	30	SRR15546515	21650	A	C	0,0506274	2021-07-30	United States
S_95_I	S	95	SRR15546515	21846	C	T	1	2021-07-30	United States
S_142_D	S	142	SRR15546515	21987	G	A	0,635897	2021-07-30	United States
S_156_NA	S	156	SRR15546515	22028	G	-AGTTCA	1	2021-07-30	United States
S_452_R	S	452	SRR15546515	22917	T	G	0,998749	2021-07-30	United States
S_478_K	S	478	SRR15546515	22995	C	A	0,999483	2021-07-30	United States
S_614_G	S	614	SRR15546515	23403	A	G	0,999814	2021-07-30	United States
S_681_R	S	681	SRR15546515	23604	C	G	0,999675	2021-07-30	United States
S_950_N	S	950	SRR15546515	24410	G	A	0,928998	2021-07-30	United States
ORF3a_26_L	ORF3a	26	SRR15546515	25469	C	T	1	2021-07-30	United States
M_82_T	M	82	SRR15546515	26767	T	C	0,999613	2021-07-30	United States
ORF7a_82_A	ORF7a	82	SRR15546515	27638	T	C	1	2021-07-30	United States
ORF7a_120_I	ORF7a	120	SRR15546515	27752	C	T	1	2021-07-30	United States
ORF7b_40_I	ORF7b	40	SRR15546515	27874	C	T	0,999521	2021-07-30	United States
ORF8_31_F	ORF8	31	SRR15546515	27985	A	T	1	2021-07-30	United States
ORF8_118_NA	ORF8	118	SRR15546515	28247	A	-GATTTC	0,834947	2021-07-30	United States
ORF8_120_L	ORF8	120	SRR15546515	28253	C	A	0,991266	2021-07-30	United States
N_63_G	N	63	SRR15546515	28461	A	G	0,944093	2021-07-30	United States
N_203_M	N	203	SRR15546515	28881	G	T	0,999587	2021-07-30	United States
N_215_C	N	215	SRR15546515	28916	G	T	0,99963	2021-07-30	United States
N_377_Y	N	377	SRR15546515	29402	G	T	0,998551	2021-07-30	United States
ORF1ab_1306_S	ORF1ab	1306	SRR15546516	4181	G	T	0,999754	2021-07-29	United States
ORF1ab_2046_L	ORF1ab	2046	SRR15546516	6402	C	T	0,998764	2021-07-29	United States
ORF1ab_2287_S	ORF1ab	2287	SRR15546516	7124	C	T	0,999872	2021-07-29	United States
ORF1ab_2930_L	ORF1ab	2930	SRR15546516	9053	G	T	0,998524	2021-07-29	United States
ORF1ab_3255_I	ORF1ab	3255	SRR15546516	10029	C	T	0,999646	2021-07-29	United States
ORF1ab_3646_A	ORF1ab	3646	SRR15546516	11201	A	G	0,999702	2021-07-29	United States
ORF1ab_314_L	ORF1ab	314	SRR15546516	14408	C	T	0,99872	2021-07-29	United States
ORF1ab_662_S	ORF1ab	662	SRR15546516	15451	G	A	0,99851	2021-07-29	United States
ORF1ab_1000_L	ORF1ab	1000	SRR15546516	16466	C	T	0,999963	2021-07-29	United States
ORF1ab_1918_V	ORF1ab	1918	SRR15546516	19220	C	T	0,999706	2021-07-29	United States
S_19_R	S	19	SRR15546516	21618	C	G	0,999737	2021-07-29	United States
S_29_A	S	29	SRR15546516	21647	A	G	0,999596	2021-07-29	United States
S_142_D	S	142	SRR15546516	21987	G	A	0,628571	2021-07-29	United States
S_156_NA	S	156	SRR15546516	22028	G	-AGTTCA	0,998446	2021-07-29	United States
S_250_I	S	250	SRR15546516	22311	C	T	0,998559	2021-07-29	United States
S_427_H	S	427	SRR15546516	22841	G	C	0,997647	2021-07-29	United States
S_452_R	S	452	SRR15546516	22917	T	G	0,999788	2021-07-29	United States
S_478_K	S	478	SRR15546516	22995	C	A	0,999755	2021-07-29	United States
S_613_H	S	613	SRR15546516	23401	G	T	0,999915	2021-07-29	United States
S_614_G	S	614	SRR15546516	23403	A	G	0,999903	2021-07-29	United States
S_681_R	S	681	SRR15546516	23604	C	G	1	2021-07-29	United States
S_950_N	S	950	SRR15546516	24410	G	A	0,977329	2021-07-29	United States
ORF3a_26_L	ORF3a	26	SRR15546516	25469	C	T	0,999822	2021-07-29	United States
M_82_T	M	82	SRR15546516	26767	T	C	0,999675	2021-07-29	United States
ORF7a_82_A	ORF7a	82	SRR15546516	27638	T	C	1	2021-07-29	United States
ORF7a_120_I	ORF7a	120	SRR15546516	27752	C	T	0,999543	2021-07-29	United States
ORF7b_40_I	ORF7b	40	SRR15546516	27874	C	T	0,999872	2021-07-29	United States
ORF8_118_NA	ORF8	118	SRR15546516	28247	A	-GATTTC	0,813608	2021-07-29	United States
ORF8_120_L	ORF8	120	SRR15546516	28253	C	A	0,995434	2021-07-29	United States
N_63_G	N	63	SRR15546516	28461	A	G	0,983409	2021-07-29	United States
N_203_M	N	203	SRR15546516	28881	G	T	0,999909	2021-07-29	United States
N_215_C	N	215	SRR15546516	28916	G	T	0,999363	2021-07-29	United States
N_377_Y	N	377	SRR15546516	29402	G	T	0,998909	2021-07-29	United States
ORF1ab_261_N	ORF1ab	261	SRR15546517	1048	G	T	1	2021-07-29	United States
ORF1ab_1306_S	ORF1ab	1306	SRR15546517	4181	G	T	1	2021-07-29	United States
ORF1ab_2046_L	ORF1ab	2046	SRR15546517	6402	C	T	0,998788	2021-07-29	United States
ORF1ab_2287_S	ORF1ab	2287	SRR15546517	7124	C	T	1	2021-07-29	United States
ORF1ab_2930_L	ORF1ab	2930	SRR15546517	9053	G	T	0,99919	2021-07-29	United States
ORF1ab_3255_I	ORF1ab	3255	SRR15546517	10029	C	T	1	2021-07-29	United States
ORF1ab_3646_A	ORF1ab	3646	SRR15546517	11201	A	G	0,999689	2021-07-29	United States
ORF1ab_3733_I	ORF1ab	3733	SRR15546517	11464	G	A	0,999573	2021-07-29	United States
ORF1ab_314_L	ORF1ab	314	SRR15546517	14408	C	T	1	2021-07-29	United States
ORF1ab_662_S	ORF1ab	662	SRR15546517	15451	G	A	0,99981	2021-07-29	United States
ORF1ab_1000_L	ORF1ab	1000	SRR15546517	16466	C	T	1	2021-07-29	United States
ORF1ab_1918_V	ORF1ab	1918	SRR15546517	19220	C	T	0,999193	2021-07-29	United States
S_19_R	S	19	SRR15546517	21618	C	G	1	2021-07-29	United States
S_156_NA	S	156	SRR15546517	22028	G	-AGTTCA	0,986486	2021-07-29	United States
S_452_R	S	452	SRR15546517	22917	T	G	1	2021-07-29	United States
S_472_T	S	472	SRR15546517	22977	T	C	0,31875	2021-07-29	United States
S_478_K	S	478	SRR15546517	22995	C	A	0,997792	2021-07-29	United States
S_614_G	S	614	SRR15546517	23403	A	G	0,99973	2021-07-29	United States
S_681_R	S	681	SRR15546517	23604	C	G	0,998261	2021-07-29	United States
S_950_N	S	950	SRR15546517	24410	G	A	0,982362	2021-07-29	United States
ORF3a_26_L	ORF3a	26	SRR15546517	25469	C	T	1	2021-07-29	United States
M_82_T	M	82	SRR15546517	26767	T	C	1	2021-07-29	United States
ORF7a_45_L	ORF7a	45	SRR15546517	27527	C	T	0,836538	2021-07-29	United States
ORF7a_82_A	ORF7a	82	SRR15546517	27638	T	C	0,99359	2021-07-29	United States
ORF7a_120_I	ORF7a	120	SRR15546517	27752	C	T	1	2021-07-29	United States
ORF7b_40_I	ORF7b	40	SRR15546517	27874	C	T	1	2021-07-29	United States
ORF8_118_NA	ORF8	118	SRR15546517	28247	A	-GATTTC	0,819849	2021-07-29	United States
N_63_G	N	63	SRR15546517	28461	A	G	0,989037	2021-07-29	United States
N_203_M	N	203	SRR15546517	28881	G	T	0,998609	2021-07-29	United States
N_215_C	N	215	SRR15546517	28916	G	T	1	2021-07-29	United States
N_377_Y	N	377	SRR15546517	29402	G	T	1	2021-07-29	United States
ORF1ab_1306_S	ORF1ab	1306	SRR15546519	4181	G	T	0,999834	2021-07-29	United States
ORF1ab_2046_L	ORF1ab	2046	SRR15546519	6402	C	T	0,998229	2021-07-29	United States
ORF1ab_2287_S	ORF1ab	2287	SRR15546519	7124	C	T	1	2021-07-29	United States
ORF1ab_2930_L	ORF1ab	2930	SRR15546519	9053	G	T	0,999299	2021-07-29	United States
ORF1ab_3255_I	ORF1ab	3255	SRR15546519	10029	C	T	1	2021-07-29	United States
ORF1ab_3646_A	ORF1ab	3646	SRR15546519	11201	A	G	0,999742	2021-07-29	United States
ORF1ab_3952_S	ORF1ab	3952	SRR15546519	12119	C	T	0,0600063	2021-07-29	United States
ORF1ab_314_L	ORF1ab	314	SRR15546519	14408	C	T	0,999577	2021-07-29	United States
ORF1ab_662_S	ORF1ab	662	SRR15546519	15451	G	A	0,998054	2021-07-29	United States
ORF1ab_1000_L	ORF1ab	1000	SRR15546519	16466	C	T	0,999867	2021-07-29	United States
ORF1ab_1918_V	ORF1ab	1918	SRR15546519	19220	C	T	0,999628	2021-07-29	United States
S_19_R	S	19	SRR15546519	21618	C	G	1	2021-07-29	United States
S_30_H	S	30	SRR15546519	21650	A	C	0,101856	2021-07-29	United States
S_112_L	S	112	SRR15546519	21897	C	T	1	2021-07-29	United States
S_142_D	S	142	SRR15546519	21987	G	A	0,868421	2021-07-29	United States
S_156_NA	S	156	SRR15546519	22028	G	-AGTTCA	0,999813	2021-07-29	United States
S_452_R	S	452	SRR15546519	22917	T	G	0,999368	2021-07-29	United States
S_478_K	S	478	SRR15546519	22995	C	A	0,999764	2021-07-29	United States
S_614_G	S	614	SRR15546519	23403	A	G	0,999907	2021-07-29	United States
S_681_R	S	681	SRR15546519	23604	C	G	0,99958	2021-07-29	United States
S_950_N	S	950	SRR15546519	24410	G	A	0,991954	2021-07-29	United States
ORF3a_26_L	ORF3a	26	SRR15546519	25469	C	T	0,999821	2021-07-29	United States
ORF3a_239_Q	ORF3a	239	SRR15546519	26107	G	C	0,999601	2021-07-29	United States
M_82_T	M	82	SRR15546519	26767	T	C	0,999774	2021-07-29	United States
ORF7a_82_A	ORF7a	82	SRR15546519	27638	T	C	1	2021-07-29	United States
ORF7a_120_I	ORF7a	120	SRR15546519	27752	C	T	1	2021-07-29	United States
ORF7b_40_I	ORF7b	40	SRR15546519	27874	C	T	0,999788	2021-07-29	United States
ORF8_118_NA	ORF8	118	SRR15546519	28247	A	-GATTTC	0,823399	2021-07-29	United States
ORF8_119_V	ORF8	119	SRR15546519	28249	A	T	0,564948	2021-07-29	United States
ORF8_120_L	ORF8	120	SRR15546519	28253	C	A	0,996526	2021-07-29	United States
N_1_L	N	1	SRR15546519	28274	A	C	0,0512077	2021-07-29	United States
N_63_G	N	63	SRR15546519	28461	A	G	0,970155	2021-07-29	United States
N_203_M	N	203	SRR15546519	28881	G	T	1	2021-07-29	United States
N_215_C	N	215	SRR15546519	28916	G	T	0,997442	2021-07-29	United States
N_377_Y	N	377	SRR15546519	29402	G	T	0,98917	2021-07-29	United States
ORF1ab_1306_S	ORF1ab	1306	SRR15546520	4181	G	T	0,999777	2021-07-29	United States
ORF1ab_2046_L	ORF1ab	2046	SRR15546520	6402	C	T	0,998674	2021-07-29	United States
ORF1ab_2287_S	ORF1ab	2287	SRR15546520	7124	C	T	1	2021-07-29	United States
ORF1ab_2930_L	ORF1ab	2930	SRR15546520	9053	G	T	0,999604	2021-07-29	United States
ORF1ab_3255_I	ORF1ab	3255	SRR15546520	10029	C	T	0,999778	2021-07-29	United States
ORF1ab_3646_A	ORF1ab	3646	SRR15546520	11201	A	G	0,99976	2021-07-29	United States
ORF1ab_3731_V	ORF1ab	3731	SRR15546520	11456	A	G	0,999787	2021-07-29	United States
ORF1ab_310_A	ORF1ab	310	SRR15546520	14395	A	G	1	2021-07-29	United States
ORF1ab_314_L	ORF1ab	314	SRR15546520	14408	C	T	0,999452	2021-07-29	United States
ORF1ab_662_S	ORF1ab	662	SRR15546520	15451	G	A	0,999558	2021-07-29	United States
ORF1ab_1000_L	ORF1ab	1000	SRR15546520	16466	C	T	0,999653	2021-07-29	United States
ORF1ab_1918_V	ORF1ab	1918	SRR15546520	19220	C	T	0,999565	2021-07-29	United States
S_19_R	S	19	SRR15546520	21618	C	G	1	2021-07-29	United States
S_142_D	S	142	SRR15546520	21987	G	A	0,427909	2021-07-29	United States
S_156_NA	S	156	SRR15546520	22028	G	-AGTTCA	0,999242	2021-07-29	United States
S_452_R	S	452	SRR15546520	22917	T	G	0,999582	2021-07-29	United States
S_478_K	S	478	SRR15546520	22995	C	A	0,999602	2021-07-29	United States
S_614_G	S	614	SRR15546520	23403	A	G	0,999928	2021-07-29	United States
S_681_R	S	681	SRR15546520	23604	C	G	0,999779	2021-07-29	United States
S_950_N	S	950	SRR15546520	24410	G	A	0,829346	2021-07-29	United States
ORF3a_26_L	ORF3a	26	SRR15546520	25469	C	T	0,999772	2021-07-29	United States
M_82_T	M	82	SRR15546520	26767	T	C	0,999769	2021-07-29	United States
ORF7a_82_A	ORF7a	82	SRR15546520	27638	T	C	0,999547	2021-07-29	United States
ORF7a_120_I	ORF7a	120	SRR15546520	27752	C	T	0,999679	2021-07-29	United States
ORF7b_40_I	ORF7b	40	SRR15546520	27874	C	T	0,999339	2021-07-29	United States
ORF8_107_NA	ORF8	107	SRR15546520	28214	C	+T	0,907336	2021-07-29	United States
ORF8_118_NA	ORF8	118	SRR15546520	28247	A	-GATTTC	0,835498	2021-07-29	United States
ORF8_120_L	ORF8	120	SRR15546520	28253	C	A	0,994106	2021-07-29	United States
N_63_G	N	63	SRR15546520	28461	A	G	0,972013	2021-07-29	United States
N_203_M	N	203	SRR15546520	28881	G	T	1	2021-07-29	United States
N_215_C	N	215	SRR15546520	28916	G	T	0,999302	2021-07-29	United States
N_377_Y	N	377	SRR15546520	29402	G	T	0,998357	2021-07-29	United States
ORF1ab_1633_D	ORF1ab	1633	SRR15546523	5164	G	T	0,999391	2021-07-29	United States
ORF1ab_1640_L	ORF1ab	1640	SRR15546523	5184	C	T	0,999321	2021-07-29	United States
ORF1ab_3209_V	ORF1ab	3209	SRR15546523	9891	C	T	0,999602	2021-07-29	United States
ORF1ab_3718_A	ORF1ab	3718	SRR15546523	11418	T	C	0,999898	2021-07-29	United States
ORF1ab_3750_I	ORF1ab	3750	SRR15546523	11514	C	T	0,999146	2021-07-29	United States
ORF1ab_314_L	ORF1ab	314	SRR15546523	14408	C	T	0,999311	2021-07-29	United States
ORF1ab_662_S	ORF1ab	662	SRR15546523	15451	G	A	0,99946	2021-07-29	United States
ORF1ab_1000_L	ORF1ab	1000	SRR15546523	16466	C	T	0,999804	2021-07-29	United States
S_19_R	S	19	SRR15546523	21618	C	G	0,999902	2021-07-29	United States
S_142_D	S	142	SRR15546523	21987	G	A	0,316139	2021-07-29	United States
S_156_NA	S	156	SRR15546523	22028	G	-AGTTCA	0,99755	2021-07-29	United States
S_222_V	S	222	SRR15546523	22227	C	T	0,999498	2021-07-29	United States
S_289_I	S	289	SRR15546523	22427	G	A	0,996055	2021-07-29	United States
S_452_R	S	452	SRR15546523	22917	T	G	0,999603	2021-07-29	United States
S_478_K	S	478	SRR15546523	22995	C	A	0,999573	2021-07-29	United States
S_614_G	S	614	SRR15546523	23403	A	G	0,999866	2021-07-29	United States
S_681_R	S	681	SRR15546523	23604	C	G	0,999644	2021-07-29	United States
S_950_N	S	950	SRR15546523	24410	G	A	0,647592	2021-07-29	United States
ORF3a_26_L	ORF3a	26	SRR15546523	25469	C	T	0,999716	2021-07-29	United States
M_82_T	M	82	SRR15546523	26767	T	C	0,99982	2021-07-29	United States
ORF7a_82_A	ORF7a	82	SRR15546523	27638	T	C	0,999872	2021-07-29	United States
ORF7a_120_I	ORF7a	120	SRR15546523	27752	C	T	0,999629	2021-07-29	United States
ORF8_118_NA	ORF8	118	SRR15546523	28247	A	-GATTTC	0,837252	2021-07-29	United States
ORF8_119_V	ORF8	119	SRR15546523	28249	A	T	0,976744	2021-07-29	United States
ORF8_120_L	ORF8	120	SRR15546523	28253	C	A	0,995316	2021-07-29	United States
N_18_V	N	18	SRR15546523	28326	G	T	0,999769	2021-07-29	United States
N_63_G	N	63	SRR15546523	28461	A	G	0,796194	2021-07-29	United States
N_203_M	N	203	SRR15546523	28881	G	T	0,999667	2021-07-29	United States
N_377_Y	N	377	SRR15546523	29402	G	T	0,999505	2021-07-29	United States
ORF1ab_1306_S	ORF1ab	1306	SRR15546524	4181	G	T	0,999698	2021-07-25	United States
ORF1ab_1763_R	ORF1ab	1763	SRR15546524	5553	A	G	0,999809	2021-07-25	United States
ORF1ab_2046_L	ORF1ab	2046	SRR15546524	6402	C	T	0,998438	2021-07-25	United States
ORF1ab_2287_S	ORF1ab	2287	SRR15546524	7124	C	T	0,999817	2021-07-25	United States
ORF1ab_2930_L	ORF1ab	2930	SRR15546524	9053	G	T	0,999649	2021-07-25	United States
ORF1ab_3255_I	ORF1ab	3255	SRR15546524	10029	C	T	0,999816	2021-07-25	United States
ORF1ab_3646_A	ORF1ab	3646	SRR15546524	11201	A	G	0,999714	2021-07-25	United States
ORF1ab_314_L	ORF1ab	314	SRR15546524	14408	C	T	0,999715	2021-07-25	United States
ORF1ab_662_S	ORF1ab	662	SRR15546524	15451	G	A	0,999417	2021-07-25	United States
ORF1ab_1000_L	ORF1ab	1000	SRR15546524	16466	C	T	0,999737	2021-07-25	United States
ORF1ab_1918_V	ORF1ab	1918	SRR15546524	19220	C	T	0,99957	2021-07-25	United States
S_19_R	S	19	SRR15546524	21618	C	G	0,99974	2021-07-25	United States
S_112_L	S	112	SRR15546524	21897	C	T	1	2021-07-25	United States
S_142_D	S	142	SRR15546524	21987	G	A	0,760684	2021-07-25	United States
S_156_NA	S	156	SRR15546524	22028	G	-AGTTCA	0,999665	2021-07-25	United States
S_258_L	S	258	SRR15546524	22335	G	T	0,97563	2021-07-25	United States
S_452_R	S	452	SRR15546524	22917	T	G	0,999564	2021-07-25	United States
S_478_K	S	478	SRR15546524	22995	C	A	0,999828	2021-07-25	United States
S_614_G	S	614	SRR15546524	23403	A	G	0,999865	2021-07-25	United States
S_681_R	S	681	SRR15546524	23604	C	G	0,999768	2021-07-25	United States
S_950_N	S	950	SRR15546524	24410	G	A	0,89511	2021-07-25	United States
ORF3a_26_L	ORF3a	26	SRR15546524	25469	C	T	0,999707	2021-07-25	United States
ORF3a_85_F	ORF3a	85	SRR15546524	25647	G	T	0,998973	2021-07-25	United States
ORF3a_239_Q	ORF3a	239	SRR15546524	26107	G	C	0,999752	2021-07-25	United States
M_82_T	M	82	SRR15546524	26767	T	C	0,999825	2021-07-25	United States
ORF7a_82_A	ORF7a	82	SRR15546524	27638	T	C	0,999678	2021-07-25	United States
ORF7a_120_I	ORF7a	120	SRR15546524	27752	C	T	0,999633	2021-07-25	United States
ORF7b_40_I	ORF7b	40	SRR15546524	27874	C	T	0,999621	2021-07-25	United States
ORF8_118_NA	ORF8	118	SRR15546524	28247	A	-GATTTC	0,833706	2021-07-25	United States
ORF8_119_V	ORF8	119	SRR15546524	28249	A	T	0,983696	2021-07-25	United States
ORF8_120_L	ORF8	120	SRR15546524	28253	C	A	0,994211	2021-07-25	United States
N_63_G	N	63	SRR15546524	28461	A	G	0,966895	2021-07-25	United States
N_203_M	N	203	SRR15546524	28881	G	T	0,999646	2021-07-25	United States
N_215_C	N	215	SRR15546524	28916	G	T	0,999347	2021-07-25	United States
N_377_Y	N	377	SRR15546524	29402	G	T	0,997092	2021-07-25	United States
ORF1ab_1306_S	ORF1ab	1306	SRR15546525	4181	G	T	0,999657	2021-07-30	United States
ORF1ab_1921_L	ORF1ab	1921	SRR15546525	6027	C	T	0,999895	2021-07-30	United States
ORF1ab_2046_L	ORF1ab	2046	SRR15546525	6402	C	T	0,998122	2021-07-30	United States
ORF1ab_2287_S	ORF1ab	2287	SRR15546525	7124	C	T	1	2021-07-30	United States
ORF1ab_2315_N	ORF1ab	2315	SRR15546525	7210	A	C	0,999845	2021-07-30	United States
ORF1ab_2930_L	ORF1ab	2930	SRR15546525	9053	G	T	0,999808	2021-07-30	United States
ORF1ab_3255_I	ORF1ab	3255	SRR15546525	10029	C	T	0,99978	2021-07-30	United States
ORF1ab_3646_A	ORF1ab	3646	SRR15546525	11201	A	G	0,99954	2021-07-30	United States
ORF1ab_314_L	ORF1ab	314	SRR15546525	14408	C	T	0,999743	2021-07-30	United States
ORF1ab_662_S	ORF1ab	662	SRR15546525	15451	G	A	0,999429	2021-07-30	United States
ORF1ab_1000_L	ORF1ab	1000	SRR15546525	16466	C	T	0,999797	2021-07-30	United States
ORF1ab_1918_V	ORF1ab	1918	SRR15546525	19220	C	T	0,999747	2021-07-30	United States
ORF1ab_2635_H	ORF1ab	2635	SRR15546525	21372	G	T	0,992177	2021-07-30	United States
S_19_R	S	19	SRR15546525	21618	C	G	1	2021-07-30	United States
S_30_H	S	30	SRR15546525	21650	A	C	0,0521348	2021-07-30	United States
S_95_I	S	95	SRR15546525	21846	C	T	1	2021-07-30	United States
S_142_D	S	142	SRR15546525	21987	G	A	0,6	2021-07-30	United States
S_156_NA	S	156	SRR15546525	22028	G	-AGTTCA	0,998395	2021-07-30	United States
S_452_R	S	452	SRR15546525	22917	T	G	0,999105	2021-07-30	United States
S_478_K	S	478	SRR15546525	22995	C	A	0,999305	2021-07-30	United States
S_614_G	S	614	SRR15546525	23403	A	G	0,999816	2021-07-30	United States
S_681_R	S	681	SRR15546525	23604	C	G	0,999798	2021-07-30	United States
S_950_N	S	950	SRR15546525	24410	G	A	0,955285	2021-07-30	United States
ORF3a_26_L	ORF3a	26	SRR15546525	25469	C	T	0,999285	2021-07-30	United States
M_82_T	M	82	SRR15546525	26767	T	C	0,999906	2021-07-30	United States
ORF7a_71_I	ORF7a	71	SRR15546525	27604	G	A	0,999775	2021-07-30	United States
ORF7a_82_A	ORF7a	82	SRR15546525	27638	T	C	0,999594	2021-07-30	United States
ORF7a_120_I	ORF7a	120	SRR15546525	27752	C	T	1	2021-07-30	United States
ORF7b_40_I	ORF7b	40	SRR15546525	27874	C	T	0,999406	2021-07-30	United States
ORF8_118_NA	ORF8	118	SRR15546525	28247	A	-GATTTC	0,847495	2021-07-30	United States
ORF8_119_V	ORF8	119	SRR15546525	28249	A	T	0,993056	2021-07-30	United States
ORF8_120_L	ORF8	120	SRR15546525	28253	C	A	0,998741	2021-07-30	United States
N_63_G	N	63	SRR15546525	28461	A	G	0,974195	2021-07-30	United States
N_203_M	N	203	SRR15546525	28881	G	T	0,999762	2021-07-30	United States
N_215_C	N	215	SRR15546525	28916	G	T	0,99947	2021-07-30	United States
N_377_Y	N	377	SRR15546525	29402	G	T	0,9984	2021-07-30	United States
ORF1ab_486_V	ORF1ab	486	SRR15546528	1722	C	T	0,355807	2021-07-30	United States
ORF1ab_754_K	ORF1ab	754	SRR15546528	2525	G	A	0,355205	2021-07-30	United States
ORF1ab_1551_V	ORF1ab	1551	SRR15546528	4916	A	G	0,136216	2021-07-30	United States
ORF1ab_1640_L	ORF1ab	1640	SRR15546528	5184	C	T	0,999495	2021-07-30	United States
ORF1ab_2154_I	ORF1ab	2154	SRR15546528	6726	C	T	0,46933	2021-07-30	United States
ORF1ab_3209_V	ORF1ab	3209	SRR15546528	9891	C	T	0,999515	2021-07-30	United States
ORF1ab_3718_A	ORF1ab	3718	SRR15546528	11418	T	C	0,999805	2021-07-30	United States
ORF1ab_3750_I	ORF1ab	3750	SRR15546528	11514	C	T	0,998661	2021-07-30	United States
ORF1ab_314_L	ORF1ab	314	SRR15546528	14408	C	T	0,999611	2021-07-30	United States
ORF1ab_662_S	ORF1ab	662	SRR15546528	15451	G	A	0,999258	2021-07-30	United States
ORF1ab_1000_L	ORF1ab	1000	SRR15546528	16466	C	T	0,999732	2021-07-30	United States
S_19_R	S	19	SRR15546528	21618	C	G	0,999943	2021-07-30	United States
S_30_H	S	30	SRR15546528	21650	A	C	0,0539163	2021-07-30	United States
S_142_D	S	142	SRR15546528	21987	G	A	0,507277	2021-07-30	United States
S_156_NA	S	156	SRR15546528	22028	G	-AGTTCA	0,998803	2021-07-30	United States
S_222_V	S	222	SRR15546528	22227	C	T	0,999367	2021-07-30	United States
S_452_R	S	452	SRR15546528	22917	T	G	0,999263	2021-07-30	United States
S_478_K	S	478	SRR15546528	22995	C	A	0,999814	2021-07-30	United States
S_614_G	S	614	SRR15546528	23403	A	G	0,999788	2021-07-30	United States
S_681_R	S	681	SRR15546528	23604	C	G	0,999869	2021-07-30	United States
S_950_N	S	950	SRR15546528	24410	G	A	0,896561	2021-07-30	United States
ORF3a_26_L	ORF3a	26	SRR15546528	25469	C	T	0,999597	2021-07-30	United States
ORF3a_224_C	ORF3a	224	SRR15546528	26062	G	T	0,997964	2021-07-30	United States
M_82_T	M	82	SRR15546528	26767	T	C	0,999753	2021-07-30	United States
M_197_N	M	197	SRR15546528	27112	G	A	0,999332	2021-07-30	United States
ORF7a_82_A	ORF7a	82	SRR15546528	27638	T	C	0,999691	2021-07-30	United States
ORF7a_120_I	ORF7a	120	SRR15546528	27752	C	T	0,999586	2021-07-30	United States
ORF8_118_NA	ORF8	118	SRR15546528	28247	A	-GATTTC	0,848758	2021-07-30	United States
ORF8_119_V	ORF8	119	SRR15546528	28249	A	T	0,964706	2021-07-30	United States
ORF8_120_L	ORF8	120	SRR15546528	28253	C	A	0,993289	2021-07-30	United States
N_63_G	N	63	SRR15546528	28461	A	G	0,964483	2021-07-30	United States
N_203_M	N	203	SRR15546528	28881	G	T	0,999797	2021-07-30	United States
N_377_Y	N	377	SRR15546528	29402	G	T	0,994819	2021-07-30	United States
ORF1ab_1395_A	ORF1ab	1395	SRR15546529	4448	A	G	0,996383	2021-07-30	United States
ORF1ab_1640_L	ORF1ab	1640	SRR15546529	5184	C	T	0,998899	2021-07-30	United States
ORF1ab_1754_I	ORF1ab	1754	SRR15546529	5526	C	T	0,999916	2021-07-30	United States
ORF1ab_3209_V	ORF1ab	3209	SRR15546529	9891	C	T	0,999299	2021-07-30	United States
ORF1ab_3718_A	ORF1ab	3718	SRR15546529	11418	T	C	0,999885	2021-07-30	United States
ORF1ab_3750_I	ORF1ab	3750	SRR15546529	11514	C	T	0,999086	2021-07-30	United States
ORF1ab_314_L	ORF1ab	314	SRR15546529	14408	C	T	0,999046	2021-07-30	United States
ORF1ab_662_S	ORF1ab	662	SRR15546529	15451	G	A	0,999071	2021-07-30	United States
ORF1ab_1000_L	ORF1ab	1000	SRR15546529	16466	C	T	0,999602	2021-07-30	United States
ORF1ab_2028_S	ORF1ab	2028	SRR15546529	19549	G	T	0,998708	2021-07-30	United States
ORF1ab_2356_M	ORF1ab	2356	SRR15546529	20535	A	G	0,999937	2021-07-30	United States
S_19_R	S	19	SRR15546529	21618	C	G	0,99997	2021-07-30	United States
S_142_D	S	142	SRR15546529	21987	G	A	0,49078	2021-07-30	United States
S_156_NA	S	156	SRR15546529	22028	G	-AGTTCA	0,998988	2021-07-30	United States
S_222_V	S	222	SRR15546529	22227	C	T	0,999674	2021-07-30	United States
S_452_R	S	452	SRR15546529	22917	T	G	1	2021-07-30	United States
S_478_K	S	478	SRR15546529	22995	C	A	1	2021-07-30	United States
S_614_G	S	614	SRR15546529	23403	A	G	0,999805	2021-07-30	United States
S_681_R	S	681	SRR15546529	23604	C	G	0,999676	2021-07-30	United States
S_950_N	S	950	SRR15546529	24410	G	A	0,949825	2021-07-30	United States
S_1264_L	S	1264	SRR15546529	25352	G	T	0,936408	2021-07-30	United States
ORF3a_26_L	ORF3a	26	SRR15546529	25469	C	T	0,999893	2021-07-30	United States
ORF3a_108_F	ORF3a	108	SRR15546529	25714	C	T	0,999048	2021-07-30	United States
M_82_T	M	82	SRR15546529	26767	T	C	0,999775	2021-07-30	United States
ORF6_48_N	ORF6	48	SRR15546529	27345	A	T	0,999852	2021-07-30	United States
ORF7a_82_A	ORF7a	82	SRR15546529	27638	T	C	0,999632	2021-07-30	United States
ORF7a_120_I	ORF7a	120	SRR15546529	27752	C	T	0,99951	2021-07-30	United States
ORF8_70_L	ORF8	70	SRR15546529	28102	C	T	0,983658	2021-07-30	United States
ORF8_118_NA	ORF8	118	SRR15546529	28247	A	-GATTTC	0,843021	2021-07-30	United States
ORF8_120_L	ORF8	120	SRR15546529	28253	C	A	0,838889	2021-07-30	United States
N_63_G	N	63	SRR15546529	28461	A	G	0,993881	2021-07-30	United States
N_194_L	N	194	SRR15546529	28854	C	T	0,999865	2021-07-30	United States
N_203_M	N	203	SRR15546529	28881	G	T	0,999121	2021-07-30	United States
N_377_Y	N	377	SRR15546529	29402	G	T	0,997265	2021-07-30	United States
ORF1ab_536_L	ORF1ab	536	SRR15546530	1873	T	A	0,946472	2021-07-30	United States
ORF1ab_1640_L	ORF1ab	1640	SRR15546530	5184	C	T	0,999056	2021-07-30	United States
ORF1ab_2698_Y	ORF1ab	2698	SRR15546530	8357	C	T	0,99963	2021-07-30	United States
ORF1ab_3209_V	ORF1ab	3209	SRR15546530	9891	C	T	0,999562	2021-07-30	United States
ORF1ab_3718_A	ORF1ab	3718	SRR15546530	11418	T	C	0,999844	2021-07-30	United States
ORF1ab_3750_I	ORF1ab	3750	SRR15546530	11514	C	T	0,999153	2021-07-30	United States
ORF1ab_314_L	ORF1ab	314	SRR15546530	14408	C	T	0,999627	2021-07-30	United States
ORF1ab_662_S	ORF1ab	662	SRR15546530	15451	G	A	0,999272	2021-07-30	United States
ORF1ab_1000_L	ORF1ab	1000	SRR15546530	16466	C	T	0,999844	2021-07-30	United States
S_19_R	S	19	SRR15546530	21618	C	G	0,999926	2021-07-30	United States
S_142_D	S	142	SRR15546530	21987	G	A	0,52317	2021-07-30	United States
S_156_NA	S	156	SRR15546530	22028	G	-AGTTCA	0,99829	2021-07-30	United States
S_222_V	S	222	SRR15546530	22227	C	T	0,999102	2021-07-30	United States
S_299_I	S	299	SRR15546530	22458	C	T	1	2021-07-30	United States
S_452_R	S	452	SRR15546530	22917	T	G	1	2021-07-30	United States
S_478_K	S	478	SRR15546530	22995	C	A	0,999888	2021-07-30	United States
S_614_G	S	614	SRR15546530	23403	A	G	0,999912	2021-07-30	United States
S_681_R	S	681	SRR15546530	23604	C	G	0,999564	2021-07-30	United States
S_950_N	S	950	SRR15546530	24410	G	A	0,94803	2021-07-30	United States
ORF3a_26_L	ORF3a	26	SRR15546530	25469	C	T	0,999222	2021-07-30	United States
ORF3a_224_C	ORF3a	224	SRR15546530	26062	G	T	0,997495	2021-07-30	United States
M_82_T	M	82	SRR15546530	26767	T	C	0,999662	2021-07-30	United States
M_85_V	M	85	SRR15546530	26776	C	T	0,998776	2021-07-30	United States
M_197_N	M	197	SRR15546530	27112	G	A	0,998698	2021-07-30	United States
ORF6_48_N	ORF6	48	SRR15546530	27345	A	T	0,178841	2021-07-30	United States
ORF7a_82_A	ORF7a	82	SRR15546530	27638	T	C	1	2021-07-30	United States
ORF7a_120_I	ORF7a	120	SRR15546530	27752	C	T	0,999391	2021-07-30	United States
ORF8_118_NA	ORF8	118	SRR15546530	28247	A	-GATTTC	0,835992	2021-07-30	United States
ORF8_119_V	ORF8	119	SRR15546530	28249	A	T	0,944785	2021-07-30	United States
ORF8_120_L	ORF8	120	SRR15546530	28253	C	A	0,99173	2021-07-30	United States
N_3_A	N	3	SRR15546530	28281	A	C	0,999664	2021-07-30	United States
N_63_G	N	63	SRR15546530	28461	A	G	0,978273	2021-07-30	United States
N_203_M	N	203	SRR15546530	28881	G	T	0,999314	2021-07-30	United States
N_377_Y	N	377	SRR15546530	29402	G	T	0,995912	2021-07-30	United States
ORF1ab_1633_D	ORF1ab	1633	SRR15546532	5164	G	T	0,999401	2021-07-30	United States
ORF1ab_1640_L	ORF1ab	1640	SRR15546532	5184	C	T	0,998888	2021-07-30	United States
ORF1ab_2625_F	ORF1ab	2625	SRR15546532	8139	C	T	0,0501208	2021-07-30	United States
ORF1ab_3209_V	ORF1ab	3209	SRR15546532	9891	C	T	0,999093	2021-07-30	United States
ORF1ab_3718_A	ORF1ab	3718	SRR15546532	11418	T	C	0,99981	2021-07-30	United States
ORF1ab_3750_I	ORF1ab	3750	SRR15546532	11514	C	T	0,9989	2021-07-30	United States
ORF1ab_314_L	ORF1ab	314	SRR15546532	14408	C	T	0,999134	2021-07-30	United States
ORF1ab_662_S	ORF1ab	662	SRR15546532	15451	G	A	0,999401	2021-07-30	United States
ORF1ab_1000_L	ORF1ab	1000	SRR15546532	16466	C	T	0,999722	2021-07-30	United States
S_19_R	S	19	SRR15546532	21618	C	G	0,999792	2021-07-30	United States
S_30_H	S	30	SRR15546532	21650	A	C	0,0530619	2021-07-30	United States
S_142_D	S	142	SRR15546532	21987	G	A	0,599394	2021-07-30	United States
S_156_NA	S	156	SRR15546532	22028	G	-AGTTCA	0,998786	2021-07-30	United States
S_222_V	S	222	SRR15546532	22227	C	T	0,999636	2021-07-30	United States
S_289_I	S	289	SRR15546532	22427	G	A	1	2021-07-30	United States
S_452_R	S	452	SRR15546532	22917	T	G	0,99986	2021-07-30	United States
S_478_K	S	478	SRR15546532	22995	C	A	0,999595	2021-07-30	United States
S_614_G	S	614	SRR15546532	23403	A	G	0,999792	2021-07-30	United States
S_681_R	S	681	SRR15546532	23604	C	G	0,999796	2021-07-30	United States
S_950_N	S	950	SRR15546532	24410	G	A	0,952433	2021-07-30	United States
ORF3a_26_L	ORF3a	26	SRR15546532	25469	C	T	0,999664	2021-07-30	United States
M_82_T	M	82	SRR15546532	26767	T	C	0,999828	2021-07-30	United States
ORF7a_82_A	ORF7a	82	SRR15546532	27638	T	C	1	2021-07-30	United States
ORF7a_120_I	ORF7a	120	SRR15546532	27752	C	T	0,999807	2021-07-30	United States
ORF8_118_NA	ORF8	118	SRR15546532	28247	A	-GATTTC	0,751677	2021-07-30	United States
ORF8_120_L	ORF8	120	SRR15546532	28253	C	A	0,986025	2021-07-30	United States
N_18_V	N	18	SRR15546532	28326	G	T	0,999786	2021-07-30	United States
N_63_G	N	63	SRR15546532	28461	A	G	0,971519	2021-07-30	United States
N_203_M	N	203	SRR15546532	28881	G	T	0,99976	2021-07-30	United States
N_377_Y	N	377	SRR15546532	29402	G	T	0,998717	2021-07-30	United States
ORF1ab_1236_F	ORF1ab	1236	SRR15546533	3971	G	T	0,999798	2021-07-30	United States
ORF1ab_1306_S	ORF1ab	1306	SRR15546533	4181	G	T	0,999716	2021-07-30	United States
ORF1ab_2046_L	ORF1ab	2046	SRR15546533	6402	C	T	0,9975	2021-07-30	United States
ORF1ab_2125_Y	ORF1ab	2125	SRR15546533	6638	C	T	0,999812	2021-07-30	United States
ORF1ab_2287_S	ORF1ab	2287	SRR15546533	7124	C	T	0,999826	2021-07-30	United States
ORF1ab_2554_V	ORF1ab	2554	SRR15546533	7926	C	T	0,999798	2021-07-30	United States
ORF1ab_2930_L	ORF1ab	2930	SRR15546533	9053	G	T	0,999468	2021-07-30	United States
ORF1ab_3255_I	ORF1ab	3255	SRR15546533	10029	C	T	0,999742	2021-07-30	United States
ORF1ab_3646_A	ORF1ab	3646	SRR15546533	11201	A	G	0,999774	2021-07-30	United States
ORF1ab_183_V	ORF1ab	183	SRR15546533	14014	T	G	0,999907	2021-07-30	United States
ORF1ab_314_L	ORF1ab	314	SRR15546533	14408	C	T	0,999463	2021-07-30	United States
ORF1ab_662_S	ORF1ab	662	SRR15546533	15451	G	A	0,999007	2021-07-30	United States
ORF1ab_1000_L	ORF1ab	1000	SRR15546533	16466	C	T	0,999879	2021-07-30	United States
ORF1ab_1087_Y	ORF1ab	1087	SRR15546533	16726	C	T	0,999757	2021-07-30	United States
ORF1ab_1918_V	ORF1ab	1918	SRR15546533	19220	C	T	0,999696	2021-07-30	United States
S_19_R	S	19	SRR15546533	21618	C	G	0,999958	2021-07-30	United States
S_30_H	S	30	SRR15546533	21650	A	C	0,0756107	2021-07-30	United States
S_142_D	S	142	SRR15546533	21987	G	A	0,600539	2021-07-30	United States
S_156_NA	S	156	SRR15546533	22028	G	-AGTTCA	0,998668	2021-07-30	United States
S_452_R	S	452	SRR15546533	22917	T	G	0,999875	2021-07-30	United States
S_478_K	S	478	SRR15546533	22995	C	A	1	2021-07-30	United States
S_614_G	S	614	SRR15546533	23403	A	G	0,999824	2021-07-30	United States
S_681_R	S	681	SRR15546533	23604	C	G	0,999705	2021-07-30	United States
S_950_N	S	950	SRR15546533	24410	G	A	0,967005	2021-07-30	United States
ORF3a_26_L	ORF3a	26	SRR15546533	25469	C	T	0,999665	2021-07-30	United States
M_82_T	M	82	SRR15546533	26767	T	C	0,99967	2021-07-30	United States
ORF7a_75_NA	ORF7a	75	SRR15546533	27617	A	-TC	0,147239	2021-07-30	United States
ORF7a_82_A	ORF7a	82	SRR15546533	27638	T	C	1	2021-07-30	United States
ORF7a_120_I	ORF7a	120	SRR15546533	27752	C	T	0,999493	2021-07-30	United States
ORF7b_40_I	ORF7b	40	SRR15546533	27874	C	T	0,999882	2021-07-30	United States
ORF8_60_F	ORF8	60	SRR15546533	28073	G	T	0,999647	2021-07-30	United States
ORF8_118_NA	ORF8	118	SRR15546533	28247	A	-GATTTC	0,840796	2021-07-30	United States
ORF8_119_V	ORF8	119	SRR15546533	28249	A	T	0,976471	2021-07-30	United States
ORF8_120_L	ORF8	120	SRR15546533	28253	C	A	0,99702	2021-07-30	United States
N_63_G	N	63	SRR15546533	28461	A	G	0,976223	2021-07-30	United States
N_203_M	N	203	SRR15546533	28881	G	T	0,999535	2021-07-30	United States
N_215_C	N	215	SRR15546533	28916	G	T	0,998921	2021-07-30	United States
N_377_Y	N	377	SRR15546533	29402	G	T	0,996298	2021-07-30	United States
ORF1ab_309_L	ORF1ab	309	SRR15546534	1191	C	T	1	2021-07-30	United States
ORF1ab_1640_L	ORF1ab	1640	SRR15546534	5184	C	T	1	2021-07-30	United States
ORF1ab_1921_Q	ORF1ab	1921	SRR15546534	6027	C	A	0,99927	2021-07-30	United States
ORF1ab_2980_N	ORF1ab	2980	SRR15546534	9203	G	A	0,99976	2021-07-30	United States
ORF1ab_3138_S	ORF1ab	3138	SRR15546534	9678	T	C	1	2021-07-30	United States
ORF1ab_3580_Q	ORF1ab	3580	SRR15546534	11005	C	A	0,94791	2021-07-30	United States
ORF1ab_3603_NA	ORF1ab	3603	SRR15546534	11074	C	-T	0,0659377	2021-07-30	United States
ORF1ab_314_L	ORF1ab	314	SRR15546534	14408	C	T	0,99983	2021-07-30	United States
ORF1ab_2310_R	ORF1ab	2310	SRR15546534	20396	A	G	1	2021-07-30	United States
S_19_R	S	19	SRR15546534	21618	C	G	1	2021-07-30	United States
S_156_NA	S	156	SRR15546534	22028	G	-AGTTCA	1	2021-07-30	United States
S_452_R	S	452	SRR15546534	22917	T	G	1	2021-07-30	United States
S_478_K	S	478	SRR15546534	22995	C	A	1	2021-07-30	United States
S_614_G	S	614	SRR15546534	23403	A	G	0,999921	2021-07-30	United States
S_681_R	S	681	SRR15546534	23604	C	G	0,999346	2021-07-30	United States
S_950_N	S	950	SRR15546534	24410	G	A	0,997138	2021-07-30	United States
ORF3a_26_L	ORF3a	26	SRR15546534	25469	C	T	1	2021-07-30	United States
M_82_T	M	82	SRR15546534	26767	T	C	0,999822	2021-07-30	United States
N_63_G	N	63	SRR15546534	28461	A	G	0,991352	2021-07-30	United States
N_203_M	N	203	SRR15546534	28881	G	T	1	2021-07-30	United States
ORF1ab_690_V	ORF1ab	690	SRR15546535	2334	C	T	0,997155	2021-07-30	United States
ORF1ab_1306_S	ORF1ab	1306	SRR15546535	4181	G	T	0,999848	2021-07-30	United States
ORF1ab_2046_L	ORF1ab	2046	SRR15546535	6402	C	T	0,997567	2021-07-30	United States
ORF1ab_2125_Y	ORF1ab	2125	SRR15546535	6638	C	T	0,999857	2021-07-30	United States
ORF1ab_2287_S	ORF1ab	2287	SRR15546535	7124	C	T	1	2021-07-30	United States
ORF1ab_2554_V	ORF1ab	2554	SRR15546535	7926	C	T	0,999867	2021-07-30	United States
ORF1ab_2797_F	ORF1ab	2797	SRR15546535	8655	C	T	0,989258	2021-07-30	United States
ORF1ab_2930_L	ORF1ab	2930	SRR15546535	9053	G	T	0,999832	2021-07-30	United States
ORF1ab_3255_I	ORF1ab	3255	SRR15546535	10029	C	T	0,999858	2021-07-30	United States
ORF1ab_3603_NA	ORF1ab	3603	SRR15546535	11074	C	-T	0,0514252	2021-07-30	United States
ORF1ab_3646_A	ORF1ab	3646	SRR15546535	11201	A	G	0,999524	2021-07-30	United States
ORF1ab_183_V	ORF1ab	183	SRR15546535	14014	T	G	0,999955	2021-07-30	United States
ORF1ab_314_L	ORF1ab	314	SRR15546535	14408	C	T	1	2021-07-30	United States
ORF1ab_662_S	ORF1ab	662	SRR15546535	15451	G	A	0,999323	2021-07-30	United States
ORF1ab_1000_L	ORF1ab	1000	SRR15546535	16466	C	T	0,999705	2021-07-30	United States
ORF1ab_1019_I	ORF1ab	1019	SRR15546535	16523	C	T	0,336134	2021-07-30	United States
ORF1ab_1087_Y	ORF1ab	1087	SRR15546535	16726	C	T	0,999958	2021-07-30	United States
ORF1ab_1918_V	ORF1ab	1918	SRR15546535	19220	C	T	0,99927	2021-07-30	United States
S_19_R	S	19	SRR15546535	21618	C	G	0,999731	2021-07-30	United States
S_142_D	S	142	SRR15546535	21987	G	A	0,419612	2021-07-30	United States
S_156_NA	S	156	SRR15546535	22028	G	-AGTTCA	0,999159	2021-07-30	United States
S_452_R	S	452	SRR15546535	22917	T	G	0,998806	2021-07-30	United States
S_478_K	S	478	SRR15546535	22995	C	A	0,999784	2021-07-30	United States
S_614_G	S	614	SRR15546535	23403	A	G	0,999801	2021-07-30	United States
S_681_R	S	681	SRR15546535	23604	C	G	0,999793	2021-07-30	United States
S_950_N	S	950	SRR15546535	24410	G	A	0,879052	2021-07-30	United States
ORF3a_26_L	ORF3a	26	SRR15546535	25469	C	T	0,999789	2021-07-30	United States
M_82_T	M	82	SRR15546535	26767	T	C	0,99989	2021-07-30	United States
ORF7a_82_A	ORF7a	82	SRR15546535	27638	T	C	0,999828	2021-07-30	United States
ORF7a_120_I	ORF7a	120	SRR15546535	27752	C	T	0,999861	2021-07-30	United States
ORF7b_40_I	ORF7b	40	SRR15546535	27874	C	T	0,999545	2021-07-30	United States
ORF8_11_I	ORF8	11	SRR15546535	27925	C	T	0,999773	2021-07-30	United States
ORF8_60_F	ORF8	60	SRR15546535	28073	G	T	0,99917	2021-07-30	United States
ORF8_118_NA	ORF8	118	SRR15546535	28247	A	-GATTTC	0,848586	2021-07-30	United States
ORF8_120_L	ORF8	120	SRR15546535	28253	C	A	0,990847	2021-07-30	United States
N_63_G	N	63	SRR15546535	28461	A	G	0,874415	2021-07-30	United States
N_203_M	N	203	SRR15546535	28881	G	T	0,999588	2021-07-30	United States
N_215_C	N	215	SRR15546535	28916	G	T	0,998555	2021-07-30	United States
N_377_Y	N	377	SRR15546535	29402	G	T	0,99736	2021-07-30	United States
ORF1ab_62_S	ORF1ab	62	SRR15546536	449	C	T	0,999139	2021-07-30	United States
ORF1ab_769_S	ORF1ab	769	SRR15546536	2570	C	T	0,999266	2021-07-30	United States
ORF1ab_1306_S	ORF1ab	1306	SRR15546536	4181	G	T	0,99973	2021-07-30	United States
ORF1ab_2046_L	ORF1ab	2046	SRR15546536	6402	C	T	0,997956	2021-07-30	United States
ORF1ab_2287_S	ORF1ab	2287	SRR15546536	7124	C	T	0,999819	2021-07-30	United States
ORF1ab_2554_V	ORF1ab	2554	SRR15546536	7926	C	T	0,999627	2021-07-30	United States
ORF1ab_2930_L	ORF1ab	2930	SRR15546536	9053	G	T	0,999244	2021-07-30	United States
ORF1ab_3255_I	ORF1ab	3255	SRR15546536	10029	C	T	0,99968	2021-07-30	United States
ORF1ab_3646_A	ORF1ab	3646	SRR15546536	11201	A	G	0,999551	2021-07-30	United States
ORF1ab_183_V	ORF1ab	183	SRR15546536	14014	T	G	0,999863	2021-07-30	United States
ORF1ab_314_L	ORF1ab	314	SRR15546536	14408	C	T	0,999465	2021-07-30	United States
ORF1ab_662_S	ORF1ab	662	SRR15546536	15451	G	A	0,999268	2021-07-30	United States
ORF1ab_1000_L	ORF1ab	1000	SRR15546536	16466	C	T	0,999673	2021-07-30	United States
ORF1ab_1918_V	ORF1ab	1918	SRR15546536	19220	C	T	0,999627	2021-07-30	United States
ORF1ab_2678_V	ORF1ab	2678	SRR15546536	21499	A	G	0,502375	2021-07-30	United States
S_19_R	S	19	SRR15546536	21618	C	G	1	2021-07-30	United States
S_142_D	S	142	SRR15546536	21987	G	A	0,435665	2021-07-30	United States
S_156_NA	S	156	SRR15546536	22028	G	-AGTTCA	0,997872	2021-07-30	United States
S_452_R	S	452	SRR15546536	22917	T	G	0,999219	2021-07-30	United States
S_478_K	S	478	SRR15546536	22995	C	A	0,999672	2021-07-30	United States
S_614_G	S	614	SRR15546536	23403	A	G	0,999856	2021-07-30	United States
S_681_R	S	681	SRR15546536	23604	C	G	0,999865	2021-07-30	United States
S_950_N	S	950	SRR15546536	24410	G	A	0,725515	2021-07-30	United States
ORF3a_26_L	ORF3a	26	SRR15546536	25469	C	T	0,999692	2021-07-30	United States
M_82_T	M	82	SRR15546536	26767	T	C	0,999645	2021-07-30	United States
ORF7a_82_A	ORF7a	82	SRR15546536	27638	T	C	0,999747	2021-07-30	United States
ORF7a_120_I	ORF7a	120	SRR15546536	27752	C	T	0,999492	2021-07-30	United States
ORF7b_40_I	ORF7b	40	SRR15546536	27874	C	T	0,999843	2021-07-30	United States
ORF8_118_NA	ORF8	118	SRR15546536	28247	A	-GATTTC	0,864374	2021-07-30	United States
ORF8_119_V	ORF8	119	SRR15546536	28249	A	T	0,992908	2021-07-30	United States
ORF8_120_L	ORF8	120	SRR15546536	28253	C	A	0,982829	2021-07-30	United States
N_63_G	N	63	SRR15546536	28461	A	G	0,715196	2021-07-30	United States
N_203_M	N	203	SRR15546536	28881	G	T	0,999554	2021-07-30	United States
N_215_C	N	215	SRR15546536	28916	G	T	0,99937	2021-07-30	United States
N_377_Y	N	377	SRR15546536	29402	G	T	0,998925	2021-07-30	United States
ORF1ab_1306_S	ORF1ab	1306	SRR15546538	4181	G	T	0,999871	2021-07-30	United States
ORF1ab_2046_L	ORF1ab	2046	SRR15546538	6402	C	T	0,998274	2021-07-30	United States
ORF1ab_2287_S	ORF1ab	2287	SRR15546538	7124	C	T	0,999867	2021-07-30	United States
ORF1ab_2930_L	ORF1ab	2930	SRR15546538	9053	G	T	0,999791	2021-07-30	United States
ORF1ab_3255_I	ORF1ab	3255	SRR15546538	10029	C	T	0,999702	2021-07-30	United States
ORF1ab_3646_A	ORF1ab	3646	SRR15546538	11201	A	G	0,999675	2021-07-30	United States
ORF1ab_183_V	ORF1ab	183	SRR15546538	14014	T	G	0,999776	2021-07-30	United States
ORF1ab_314_L	ORF1ab	314	SRR15546538	14408	C	T	0,999422	2021-07-30	United States
ORF1ab_662_S	ORF1ab	662	SRR15546538	15451	G	A	0,998892	2021-07-30	United States
ORF1ab_1000_L	ORF1ab	1000	SRR15546538	16466	C	T	0,999674	2021-07-30	United States
ORF1ab_1918_V	ORF1ab	1918	SRR15546538	19220	C	T	0,999742	2021-07-30	United States
S_19_R	S	19	SRR15546538	21618	C	G	0,999842	2021-07-30	United States
S_142_D	S	142	SRR15546538	21987	G	A	0,507605	2021-07-30	United States
S_156_NA	S	156	SRR15546538	22028	G	-AGTTCA	0,998704	2021-07-30	United States
S_214_C	S	214	SRR15546538	22202	C	T	0,998429	2021-07-30	United States
S_214_H	S	214	SRR15546538	22203	G	A	0,999078	2021-07-30	United States
S_452_R	S	452	SRR15546538	22917	T	G	0,999215	2021-07-30	United States
S_478_K	S	478	SRR15546538	22995	C	A	0,999771	2021-07-30	United States
S_614_G	S	614	SRR15546538	23403	A	G	0,999692	2021-07-30	United States
S_681_R	S	681	SRR15546538	23604	C	G	0,999691	2021-07-30	United States
S_950_N	S	950	SRR15546538	24410	G	A	0,876851	2021-07-30	United States
ORF3a_26_L	ORF3a	26	SRR15546538	25469	C	T	0,999713	2021-07-30	United States
M_82_T	M	82	SRR15546538	26767	T	C	0,999587	2021-07-30	United States
ORF7a_82_A	ORF7a	82	SRR15546538	27638	T	C	0,999704	2021-07-30	United States
ORF7a_105_V	ORF7a	105	SRR15546538	27707	C	T	0,999763	2021-07-30	United States
ORF7a_120_I	ORF7a	120	SRR15546538	27752	C	T	0,999674	2021-07-30	United States
ORF7b_40_I	ORF7b	40	SRR15546538	27874	C	T	0,999654	2021-07-30	United States
ORF8_118_NA	ORF8	118	SRR15546538	28247	A	-GATTTC	0,851759	2021-07-30	United States
ORF8_119_V	ORF8	119	SRR15546538	28249	A	T	1	2021-07-30	United States
ORF8_120_L	ORF8	120	SRR15546538	28253	C	A	0,987654	2021-07-30	United States
N_63_G	N	63	SRR15546538	28461	A	G	0,911164	2021-07-30	United States
N_203_M	N	203	SRR15546538	28881	G	T	0,999583	2021-07-30	United States
N_215_C	N	215	SRR15546538	28916	G	T	0,99928	2021-07-30	United States
N_377_Y	N	377	SRR15546538	29402	G	T	0,99883	2021-07-30	United States
ORF1ab_1306_S	ORF1ab	1306	SRR15546539	4181	G	T	0,999744	2021-07-30	United States
ORF1ab_2046_L	ORF1ab	2046	SRR15546539	6402	C	T	0,997628	2021-07-30	United States
ORF1ab_2287_S	ORF1ab	2287	SRR15546539	7124	C	T	0,999732	2021-07-30	United States
ORF1ab_2930_L	ORF1ab	2930	SRR15546539	9053	G	T	0,999747	2021-07-30	United States
ORF1ab_3255_I	ORF1ab	3255	SRR15546539	10029	C	T	0,999618	2021-07-30	United States
ORF1ab_3646_A	ORF1ab	3646	SRR15546539	11201	A	G	0,99964	2021-07-30	United States
ORF1ab_3731_V	ORF1ab	3731	SRR15546539	11456	A	G	0,999753	2021-07-30	United States
ORF1ab_314_L	ORF1ab	314	SRR15546539	14408	C	T	0,999347	2021-07-30	United States
ORF1ab_662_S	ORF1ab	662	SRR15546539	15451	G	A	0,996227	2021-07-30	United States
ORF1ab_1000_L	ORF1ab	1000	SRR15546539	16466	C	T	0,999815	2021-07-30	United States
ORF1ab_1918_V	ORF1ab	1918	SRR15546539	19220	C	T	0,999856	2021-07-30	United States
S_19_R	S	19	SRR15546539	21618	C	G	0,999877	2021-07-30	United States
S_142_D	S	142	SRR15546539	21987	G	A	0,472746	2021-07-30	United States
S_156_NA	S	156	SRR15546539	22028	G	-AGTTCA	0,99948	2021-07-30	United States
S_452_R	S	452	SRR15546539	22917	T	G	0,998594	2021-07-30	United States
S_478_K	S	478	SRR15546539	22995	C	A	0,999779	2021-07-30	United States
S_614_G	S	614	SRR15546539	23403	A	G	0,999874	2021-07-30	United States
S_681_R	S	681	SRR15546539	23604	C	G	0,999455	2021-07-30	United States
S_950_N	S	950	SRR15546539	24410	G	A	0,917802	2021-07-30	United States
ORF3a_26_L	ORF3a	26	SRR15546539	25469	C	T	1	2021-07-30	United States
M_82_T	M	82	SRR15546539	26767	T	C	0,999813	2021-07-30	United States
ORF7a_82_A	ORF7a	82	SRR15546539	27638	T	C	1	2021-07-30	United States
ORF7a_120_I	ORF7a	120	SRR15546539	27752	C	T	0,99955	2021-07-30	United States
ORF7b_40_I	ORF7b	40	SRR15546539	27874	C	T	0,998388	2021-07-30	United States
ORF8_107_NA	ORF8	107	SRR15546539	28214	C	+T	0,904114	2021-07-30	United States
ORF8_118_NA	ORF8	118	SRR15546539	28247	A	-GATTTC	0,854876	2021-07-30	United States
ORF8_119_V	ORF8	119	SRR15546539	28249	A	T	0,953704	2021-07-30	United States
ORF8_120_L	ORF8	120	SRR15546539	28253	C	A	0,998858	2021-07-30	United States
N_63_G	N	63	SRR15546539	28461	A	G	0,978713	2021-07-30	United States
N_203_M	N	203	SRR15546539	28881	G	T	0,999205	2021-07-30	United States
N_215_C	N	215	SRR15546539	28916	G	T	0,999017	2021-07-30	United States
N_377_Y	N	377	SRR15546539	29402	G	T	0,999343	2021-07-30	United States
ORF1ab_1640_L	ORF1ab	1640	SRR15546541	5184	C	T	0,99697	2021-07-30	United States
ORF1ab_1840_I	ORF1ab	1840	SRR15546541	5784	C	T	0,999572	2021-07-30	United States
ORF1ab_3209_V	ORF1ab	3209	SRR15546541	9891	C	T	0,998267	2021-07-30	United States
ORF1ab_3718_A	ORF1ab	3718	SRR15546541	11418	T	C	1	2021-07-30	United States
ORF1ab_3750_I	ORF1ab	3750	SRR15546541	11514	C	T	0,999765	2021-07-30	United States
ORF1ab_187_I	ORF1ab	187	SRR15546541	14028	G	T	0,999486	2021-07-30	United States
ORF1ab_314_L	ORF1ab	314	SRR15546541	14408	C	T	0,999696	2021-07-30	United States
ORF1ab_662_S	ORF1ab	662	SRR15546541	15451	G	A	0,998165	2021-07-30	United States
ORF1ab_1000_L	ORF1ab	1000	SRR15546541	16466	C	T	1	2021-07-30	United States
S_19_R	S	19	SRR15546541	21618	C	G	1	2021-07-30	United States
S_156_NA	S	156	SRR15546541	22028	G	-AGTTCA	1	2021-07-30	United States
S_222_V	S	222	SRR15546541	22227	C	T	1	2021-07-30	United States
S_452_R	S	452	SRR15546541	22917	T	G	0,995717	2021-07-30	United States
S_478_K	S	478	SRR15546541	22995	C	A	1	2021-07-30	United States
S_614_G	S	614	SRR15546541	23403	A	G	0,999946	2021-07-30	United States
S_681_R	S	681	SRR15546541	23604	C	G	1	2021-07-30	United States
S_950_N	S	950	SRR15546541	24410	G	A	0,989455	2021-07-30	United States
S_1191_N	S	1191	SRR15546541	25135	G	T	0,999783	2021-07-30	United States
ORF3a_26_L	ORF3a	26	SRR15546541	25469	C	T	1	2021-07-30	United States
ORF3a_100_V	ORF3a	100	SRR15546541	25691	G	T	1	2021-07-30	United States
M_82_T	M	82	SRR15546541	26767	T	C	0,999805	2021-07-30	United States
ORF6_27_L	ORF6	27	SRR15546541	27281	G	T	0,999622	2021-07-30	United States
ORF8_118_NA	ORF8	118	SRR15546541	28247	A	-GATTTC	0,879333	2021-07-30	United States
ORF8_120_L	ORF8	120	SRR15546541	28253	C	A	1	2021-07-30	United States
N_63_G	N	63	SRR15546541	28461	A	G	0,975789	2021-07-30	United States
N_203_M	N	203	SRR15546541	28881	G	T	1	2021-07-30	United States
ORF1ab_309_L	ORF1ab	309	SRR15546542	1191	C	T	0,999805	2021-07-30	United States
ORF1ab_1640_L	ORF1ab	1640	SRR15546542	5184	C	T	0,999242	2021-07-30	United States
ORF1ab_1921_Q	ORF1ab	1921	SRR15546542	6027	C	A	0,999581	2021-07-30	United States
ORF1ab_2980_N	ORF1ab	2980	SRR15546542	9203	G	A	0,999043	2021-07-30	United States
ORF1ab_3138_S	ORF1ab	3138	SRR15546542	9678	T	C	0,999753	2021-07-30	United States
ORF1ab_3580_Q	ORF1ab	3580	SRR15546542	11005	C	A	0,520628	2021-07-30	United States
ORF1ab_314_L	ORF1ab	314	SRR15546542	14408	C	T	0,999557	2021-07-30	United States
ORF1ab_2310_R	ORF1ab	2310	SRR15546542	20396	A	G	0,99965	2021-07-30	United States
S_19_R	S	19	SRR15546542	21618	C	G	0,999782	2021-07-30	United States
S_77_T	S	77	SRR15546542	21792	A	C	0,999595	2021-07-30	United States
S_142_D	S	142	SRR15546542	21987	G	A	0,429701	2021-07-30	United States
S_156_NA	S	156	SRR15546542	22028	G	-AGTTCA	0,998536	2021-07-30	United States
S_452_R	S	452	SRR15546542	22917	T	G	0,999488	2021-07-30	United States
S_478_K	S	478	SRR15546542	22995	C	A	0,999672	2021-07-30	United States
S_614_G	S	614	SRR15546542	23403	A	G	0,999859	2021-07-30	United States
S_681_R	S	681	SRR15546542	23604	C	G	1	2021-07-30	United States
S_950_N	S	950	SRR15546542	24410	G	A	0,723296	2021-07-30	United States
ORF3a_26_L	ORF3a	26	SRR15546542	25469	C	T	0,999699	2021-07-30	United States
M_82_T	M	82	SRR15546542	26767	T	C	0,999948	2021-07-30	United States
ORF7a_82_A	ORF7a	82	SRR15546542	27638	T	C	0,999783	2021-07-30	United States
ORF7a_83_L	ORF7a	83	SRR15546542	27641	C	T	0,99935	2021-07-30	United States
ORF7a_120_I	ORF7a	120	SRR15546542	27752	C	T	0,999686	2021-07-30	United States
N_63_G	N	63	SRR15546542	28461	A	G	0,83109	2021-07-30	United States
N_203_M	N	203	SRR15546542	28881	G	T	0,999498	2021-07-30	United States
N_377_Y	N	377	SRR15546542	29402	G	T	0,999107	2021-07-30	United States
ORF1ab_121_F	ORF1ab	121	SRR15546544	626	G	T	0,593492	2021-07-30	United States
ORF1ab_1306_S	ORF1ab	1306	SRR15546544	4181	G	T	0,999532	2021-07-30	United States
ORF1ab_2046_L	ORF1ab	2046	SRR15546544	6402	C	T	0,998089	2021-07-30	United States
ORF1ab_2287_S	ORF1ab	2287	SRR15546544	7124	C	T	0,999804	2021-07-30	United States
ORF1ab_2554_V	ORF1ab	2554	SRR15546544	7926	C	T	0,385558	2021-07-30	United States
ORF1ab_2930_L	ORF1ab	2930	SRR15546544	9053	G	T	0,999411	2021-07-30	United States
ORF1ab_2991_K	ORF1ab	2991	SRR15546544	9237	G	A	0,347257	2021-07-30	United States
ORF1ab_3255_I	ORF1ab	3255	SRR15546544	10029	C	T	0,999611	2021-07-30	United States
ORF1ab_3593_F	ORF1ab	3593	SRR15546544	11042	G	T	0,420943	2021-07-30	United States
ORF1ab_3646_A	ORF1ab	3646	SRR15546544	11201	A	G	0,999617	2021-07-30	United States
ORF1ab_3736_F	ORF1ab	3736	SRR15546544	11471	C	T	0,319443	2021-07-30	United States
ORF1ab_183_V	ORF1ab	183	SRR15546544	14014	T	G	0,335802	2021-07-30	United States
ORF1ab_314_L	ORF1ab	314	SRR15546544	14408	C	T	0,999468	2021-07-30	United States
ORF1ab_353_Y	ORF1ab	353	SRR15546544	14524	C	T	0,671163	2021-07-30	United States
ORF1ab_662_S	ORF1ab	662	SRR15546544	15451	G	A	0,999438	2021-07-30	United States
ORF1ab_1000_L	ORF1ab	1000	SRR15546544	16466	C	T	0,999768	2021-07-30	United States
ORF1ab_1040_T	ORF1ab	1040	SRR15546544	16585	G	A	0,352219	2021-07-30	United States
ORF1ab_1918_V	ORF1ab	1918	SRR15546544	19220	C	T	0,999514	2021-07-30	United States
S_19_R	S	19	SRR15546544	21618	C	G	0,999909	2021-07-30	United States
S_95_I	S	95	SRR15546544	21846	C	T	0,58051	2021-07-30	United States
S_142_D	S	142	SRR15546544	21987	G	A	0,395244	2021-07-30	United States
S_156_NA	S	156	SRR15546544	22028	G	-AGTTCA	0,998842	2021-07-30	United States
S_452_R	S	452	SRR15546544	22917	T	G	0,998783	2021-07-30	United States
S_478_K	S	478	SRR15546544	22995	C	A	0,999607	2021-07-30	United States
S_614_G	S	614	SRR15546544	23403	A	G	0,999823	2021-07-30	United States
S_681_R	S	681	SRR15546544	23604	C	G	0,999723	2021-07-30	United States
S_950_N	S	950	SRR15546544	24410	G	A	0,905802	2021-07-30	United States
ORF3a_26_L	ORF3a	26	SRR15546544	25469	C	T	0,9987	2021-07-30	United States
M_82_T	M	82	SRR15546544	26767	T	C	0,999699	2021-07-30	United States
ORF6_46_V	ORF6	46	SRR15546544	27338	A	T	0,609452	2021-07-30	United States
ORF7a_82_A	ORF7a	82	SRR15546544	27638	T	C	1	2021-07-30	United States
ORF7a_120_I	ORF7a	120	SRR15546544	27752	C	T	0,999412	2021-07-30	United States
ORF7b_40_I	ORF7b	40	SRR15546544	27874	C	T	0,999817	2021-07-30	United States
ORF8_118_NA	ORF8	118	SRR15546544	28247	A	-GATTTC	0,843841	2021-07-30	United States
ORF8_119_V	ORF8	119	SRR15546544	28249	A	T	0,995595	2021-07-30	United States
ORF8_120_L	ORF8	120	SRR15546544	28253	C	A	0,997182	2021-07-30	United States
N_63_G	N	63	SRR15546544	28461	A	G	0,982744	2021-07-30	United States
N_203_M	N	203	SRR15546544	28881	G	T	0,999485	2021-07-30	United States
N_215_C	N	215	SRR15546544	28916	G	T	0,999129	2021-07-30	United States
N_377_Y	N	377	SRR15546544	29402	G	T	0,998997	2021-07-30	United States
ORF1ab_1306_S	ORF1ab	1306	SRR15546545	4181	G	T	0,999579	2021-07-30	United States
ORF1ab_2046_L	ORF1ab	2046	SRR15546545	6402	C	T	0,997494	2021-07-30	United States
ORF1ab_2287_S	ORF1ab	2287	SRR15546545	7124	C	T	0,999742	2021-07-30	United States
ORF1ab_2855_V	ORF1ab	2855	SRR15546545	8829	C	T	0,99896	2021-07-30	United States
ORF1ab_2930_L	ORF1ab	2930	SRR15546545	9053	G	T	0,999487	2021-07-30	United States
ORF1ab_3255_I	ORF1ab	3255	SRR15546545	10029	C	T	0,999728	2021-07-30	United States
ORF1ab_3646_A	ORF1ab	3646	SRR15546545	11201	A	G	0,99968	2021-07-30	United States
ORF1ab_314_L	ORF1ab	314	SRR15546545	14408	C	T	0,999324	2021-07-30	United States
ORF1ab_662_S	ORF1ab	662	SRR15546545	15451	G	A	0,9993	2021-07-30	United States
ORF1ab_1000_L	ORF1ab	1000	SRR15546545	16466	C	T	0,999732	2021-07-30	United States
ORF1ab_1847_S	ORF1ab	1847	SRR15546545	19006	G	T	0,999772	2021-07-30	United States
ORF1ab_1918_V	ORF1ab	1918	SRR15546545	19220	C	T	0,999612	2021-07-30	United States
S_19_R	S	19	SRR15546545	21618	C	G	0,99991	2021-07-30	United States
S_30_H	S	30	SRR15546545	21650	A	C	0,0716029	2021-07-30	United States
S_95_I	S	95	SRR15546545	21846	C	T	1	2021-07-30	United States
S_142_D	S	142	SRR15546545	21987	G	A	0,596674	2021-07-30	United States
S_156_NA	S	156	SRR15546545	22028	G	-AGTTCA	0,998547	2021-07-30	United States
S_452_R	S	452	SRR15546545	22917	T	G	0,999172	2021-07-30	United States
S_478_K	S	478	SRR15546545	22995	C	A	0,999725	2021-07-30	United States
S_614_G	S	614	SRR15546545	23403	A	G	0,999824	2021-07-30	United States
S_681_R	S	681	SRR15546545	23604	C	G	0,999454	2021-07-30	United States
S_950_N	S	950	SRR15546545	24410	G	A	0,95487	2021-07-30	United States
ORF3a_26_L	ORF3a	26	SRR15546545	25469	C	T	0,999913	2021-07-30	United States
M_82_T	M	82	SRR15546545	26767	T	C	0,999575	2021-07-30	United States
ORF7a_82_A	ORF7a	82	SRR15546545	27638	T	C	0,999246	2021-07-30	United States
ORF7a_120_I	ORF7a	120	SRR15546545	27752	C	T	0,99934	2021-07-30	United States
ORF7b_40_I	ORF7b	40	SRR15546545	27874	C	T	0,999562	2021-07-30	United States
ORF8_118_NA	ORF8	118	SRR15546545	28247	A	-GATTTC	0,85026	2021-07-30	United States
ORF8_119_V	ORF8	119	SRR15546545	28249	A	T	0,972881	2021-07-30	United States
ORF8_120_L	ORF8	120	SRR15546545	28253	C	A	0,992984	2021-07-30	United States
N_63_G	N	63	SRR15546545	28461	A	G	0,96457	2021-07-30	United States
N_203_M	N	203	SRR15546545	28881	G	T	0,999604	2021-07-30	United States
N_215_C	N	215	SRR15546545	28916	G	T	0,999117	2021-07-30	United States
N_377_Y	N	377	SRR15546545	29402	G	T	0,995569	2021-07-30	United States
ORF1ab_1306_S	ORF1ab	1306	SRR15546547	4181	G	T	0,999763	2021-07-29	United States
ORF1ab_2046_L	ORF1ab	2046	SRR15546547	6402	C	T	0,998137	2021-07-29	United States
ORF1ab_2287_S	ORF1ab	2287	SRR15546547	7124	C	T	1	2021-07-29	United States
ORF1ab_2930_L	ORF1ab	2930	SRR15546547	9053	G	T	0,999721	2021-07-29	United States
ORF1ab_3207_H	ORF1ab	3207	SRR15546547	9884	T	C	0,999658	2021-07-29	United States
ORF1ab_3255_I	ORF1ab	3255	SRR15546547	10029	C	T	0,999831	2021-07-29	United States
ORF1ab_3646_A	ORF1ab	3646	SRR15546547	11201	A	G	0,999748	2021-07-29	United States
ORF1ab_314_L	ORF1ab	314	SRR15546547	14408	C	T	0,999507	2021-07-29	United States
ORF1ab_662_S	ORF1ab	662	SRR15546547	15451	G	A	0,992501	2021-07-29	United States
ORF1ab_1000_L	ORF1ab	1000	SRR15546547	16466	C	T	1	2021-07-29	United States
ORF1ab_1257_V	ORF1ab	1257	SRR15546547	17236	A	G	0,999903	2021-07-29	United States
ORF1ab_1918_V	ORF1ab	1918	SRR15546547	19220	C	T	0,999794	2021-07-29	United States
S_19_R	S	19	SRR15546547	21618	C	G	1	2021-07-29	United States
S_30_H	S	30	SRR15546547	21650	A	C	0,0939457	2021-07-29	United States
S_156_NA	S	156	SRR15546547	22028	G	-AGTTCA	0,998415	2021-07-29	United States
S_452_R	S	452	SRR15546547	22917	T	G	0,999496	2021-07-29	United States
S_478_K	S	478	SRR15546547	22995	C	A	0,999238	2021-07-29	United States
S_614_G	S	614	SRR15546547	23403	A	G	0,999806	2021-07-29	United States
S_681_R	S	681	SRR15546547	23604	C	G	0,99961	2021-07-29	United States
S_950_N	S	950	SRR15546547	24410	G	A	0,982457	2021-07-29	United States
ORF3a_26_L	ORF3a	26	SRR15546547	25469	C	T	0,999717	2021-07-29	United States
ORF3a_104_S	ORF3a	104	SRR15546547	25702	C	T	0,999441	2021-07-29	United States
M_82_T	M	82	SRR15546547	26767	T	C	0,999679	2021-07-29	United States
M_203_NA	M	203	SRR15546547	27131	C	-TA	0,0538378	2021-07-29	United States
M_204_NA	M	204	SRR15546547	27133	A	-TAAATT	0,0591712	2021-07-29	United States
ORF7a_82_A	ORF7a	82	SRR15546547	27638	T	C	1	2021-07-29	United States
ORF7a_120_I	ORF7a	120	SRR15546547	27752	C	T	1	2021-07-29	United States
ORF7b_40_I	ORF7b	40	SRR15546547	27874	C	T	1	2021-07-29	United States
ORF8_118_NA	ORF8	118	SRR15546547	28247	A	-GATTTC	0,831936	2021-07-29	United States
ORF8_119_V	ORF8	119	SRR15546547	28249	A	T	0,956284	2021-07-29	United States
ORF8_120_L	ORF8	120	SRR15546547	28253	C	A	0,993431	2021-07-29	United States
N_63_G	N	63	SRR15546547	28461	A	G	0,971488	2021-07-29	United States
N_203_M	N	203	SRR15546547	28881	G	T	1	2021-07-29	United States
N_208_S	N	208	SRR15546547	28895	G	T	0,998939	2021-07-29	United States
N_215_C	N	215	SRR15546547	28916	G	T	0,999386	2021-07-29	United States
N_377_Y	N	377	SRR15546547	29402	G	T	0,995781	2021-07-29	United States
ORF1ab_1306_S	ORF1ab	1306	SRR15546548	4181	G	T	0,999975	2021-07-30	United States
ORF1ab_2046_L	ORF1ab	2046	SRR15546548	6402	C	T	0,997837	2021-07-30	United States
ORF1ab_2287_S	ORF1ab	2287	SRR15546548	7124	C	T	1	2021-07-30	United States
ORF1ab_2554_V	ORF1ab	2554	SRR15546548	7926	C	T	0,999291	2021-07-30	United States
ORF1ab_2930_L	ORF1ab	2930	SRR15546548	9053	G	T	0,999804	2021-07-30	United States
ORF1ab_3255_I	ORF1ab	3255	SRR15546548	10029	C	T	0,999747	2021-07-30	United States
ORF1ab_3604_L	ORF1ab	3604	SRR15546548	11075	T	C	0,0523687	2021-07-30	United States
ORF1ab_3646_A	ORF1ab	3646	SRR15546548	11201	A	G	0,999687	2021-07-30	United States
ORF1ab_183_V	ORF1ab	183	SRR15546548	14014	T	G	0,99986	2021-07-30	United States
ORF1ab_314_L	ORF1ab	314	SRR15546548	14408	C	T	0,999262	2021-07-30	United States
ORF1ab_662_S	ORF1ab	662	SRR15546548	15451	G	A	0,994186	2021-07-30	United States
ORF1ab_1000_L	ORF1ab	1000	SRR15546548	16466	C	T	0,999923	2021-07-30	United States
ORF1ab_1918_V	ORF1ab	1918	SRR15546548	19220	C	T	0,999665	2021-07-30	United States
S_3_NA	S	3	SRR15546548	21569	G	+T	0,0754041	2021-07-30	United States
S_19_R	S	19	SRR15546548	21618	C	G	0,999802	2021-07-30	United States
S_30_H	S	30	SRR15546548	21650	A	C	0,0816896	2021-07-30	United States
S_142_D	S	142	SRR15546548	21987	G	A	0,827485	2021-07-30	United States
S_156_NA	S	156	SRR15546548	22028	G	-AGTTCA	0,997911	2021-07-30	United States
S_452_R	S	452	SRR15546548	22917	T	G	0,999156	2021-07-30	United States
S_478_K	S	478	SRR15546548	22995	C	A	1	2021-07-30	United States
S_614_G	S	614	SRR15546548	23403	A	G	0,999858	2021-07-30	United States
S_681_R	S	681	SRR15546548	23604	C	G	0,999584	2021-07-30	United States
S_950_N	S	950	SRR15546548	24410	G	A	0,983624	2021-07-30	United States
ORF3a_26_L	ORF3a	26	SRR15546548	25469	C	T	0,999863	2021-07-30	United States
M_82_T	M	82	SRR15546548	26767	T	C	0,999867	2021-07-30	United States
M_195_T	M	195	SRR15546548	27105	G	A	0,1077	2021-07-30	United States
ORF7a_82_A	ORF7a	82	SRR15546548	27638	T	C	1	2021-07-30	United States
ORF7a_120_I	ORF7a	120	SRR15546548	27752	C	T	0,986885	2021-07-30	United States
ORF7b_40_I	ORF7b	40	SRR15546548	27874	C	T	0,999798	2021-07-30	United States
ORF8_118_NA	ORF8	118	SRR15546548	28247	A	-GATTTC	0,826009	2021-07-30	United States
ORF8_119_V	ORF8	119	SRR15546548	28249	A	T	0,960481	2021-07-30	United States
ORF8_120_L	ORF8	120	SRR15546548	28253	C	A	0,989725	2021-07-30	United States
N_63_G	N	63	SRR15546548	28461	A	G	0,970724	2021-07-30	United States
N_179_V	N	179	SRR15546548	28809	G	T	0,0572446	2021-07-30	United States
N_203_M	N	203	SRR15546548	28881	G	T	0,99965	2021-07-30	United States
N_215_C	N	215	SRR15546548	28916	G	T	0,99936	2021-07-30	United States
N_344_S	N	344	SRR15546548	29303	C	T	0,998725	2021-07-30	United States
N_377_Y	N	377	SRR15546548	29402	G	T	1	2021-07-30	United States
ORF1ab_236_Y	ORF1ab	236	SRR15546550	971	C	T	0,0944369	2021-07-30	United States
ORF1ab_342_G	ORF1ab	342	SRR15546550	1290	A	G	0,0538728	2021-07-30	United States
ORF1ab_1306_S	ORF1ab	1306	SRR15546550	4181	G	T	0,999629	2021-07-30	United States
ORF1ab_1586_I	ORF1ab	1586	SRR15546550	5023	G	T	0,979424	2021-07-30	United States
ORF1ab_2046_L	ORF1ab	2046	SRR15546550	6402	C	T	0,996796	2021-07-30	United States
ORF1ab_2554_V	ORF1ab	2554	SRR15546550	7926	C	T	0,999804	2021-07-30	United States
ORF1ab_2930_L	ORF1ab	2930	SRR15546550	9053	G	T	0,999634	2021-07-30	United States
ORF1ab_3255_I	ORF1ab	3255	SRR15546550	10029	C	T	0,999307	2021-07-30	United States
ORF1ab_3318_*	ORF1ab	3318	SRR15546550	10217	G	T	0,17666	2021-07-30	United States
ORF1ab_3345_I	ORF1ab	3345	SRR15546550	10300	G	T	0,173654	2021-07-30	United States
ORF1ab_3646_A	ORF1ab	3646	SRR15546550	11201	A	G	0,999809	2021-07-30	United States
ORF1ab_183_V	ORF1ab	183	SRR15546550	14014	T	G	1	2021-07-30	United States
ORF1ab_314_L	ORF1ab	314	SRR15546550	14408	C	T	0,998716	2021-07-30	United States
ORF1ab_662_S	ORF1ab	662	SRR15546550	15451	G	A	0,996483	2021-07-30	United States
ORF1ab_1000_L	ORF1ab	1000	SRR15546550	16466	C	T	1	2021-07-30	United States
ORF1ab_1918_V	ORF1ab	1918	SRR15546550	19220	C	T	0,999656	2021-07-30	United States
ORF1ab_2417_I	ORF1ab	2417	SRR15546550	20718	G	T	0,0720668	2021-07-30	United States
ORF1ab_2545_NA	ORF1ab	2545	SRR15546550	21101	G	+T	0,0784161	2021-07-30	United States
S_19_R	S	19	SRR15546550	21618	C	G	1	2021-07-30	United States
S_30_H	S	30	SRR15546550	21650	A	C	0,182104	2021-07-30	United States
S_452_R	S	452	SRR15546550	22917	T	G	1	2021-07-30	United States
S_478_K	S	478	SRR15546550	22995	C	A	1	2021-07-30	United States
S_614_G	S	614	SRR15546550	23403	A	G	0,999906	2021-07-30	United States
S_681_R	S	681	SRR15546550	23604	C	G	1	2021-07-30	United States
S_688_V	S	688	SRR15546550	23625	C	T	0,830306	2021-07-30	United States
S_950_N	S	950	SRR15546550	24410	G	A	0,995111	2021-07-30	United States
ORF3a_26_L	ORF3a	26	SRR15546550	25469	C	T	0,999213	2021-07-30	United States
M_82_T	M	82	SRR15546550	26767	T	C	1	2021-07-30	United States
ORF7b_40_I	ORF7b	40	SRR15546550	27874	C	T	1	2021-07-30	United States
ORF8_118_NA	ORF8	118	SRR15546550	28247	A	-GATTTC	0,863031	2021-07-30	United States
ORF8_119_V	ORF8	119	SRR15546550	28249	A	T	0,992857	2021-07-30	United States
ORF8_120_L	ORF8	120	SRR15546550	28253	C	A	0,994695	2021-07-30	United States
N_1_L	N	1	SRR15546550	28274	A	C	0,0844571	2021-07-30	United States
N_63_G	N	63	SRR15546550	28461	A	G	0,979348	2021-07-30	United States
N_203_M	N	203	SRR15546550	28881	G	T	0,999225	2021-07-30	United States
N_215_C	N	215	SRR15546550	28916	G	T	0,998496	2021-07-30	United States
N_253_*	N	253	SRR15546550	29030	G	T	0,0891887	2021-07-30	United States
ORF1ab_261_N	ORF1ab	261	SRR15546552	1048	G	T	1	2021-07-30	United States
ORF1ab_777_S	ORF1ab	777	SRR15546552	2594	C	T	0,997736	2021-07-30	United States
ORF1ab_1306_S	ORF1ab	1306	SRR15546552	4181	G	T	0,9997	2021-07-30	United States
ORF1ab_2046_L	ORF1ab	2046	SRR15546552	6402	C	T	0,998786	2021-07-30	United States
ORF1ab_2287_S	ORF1ab	2287	SRR15546552	7124	C	T	0,99972	2021-07-30	United States
ORF1ab_2930_L	ORF1ab	2930	SRR15546552	9053	G	T	1	2021-07-30	United States
ORF1ab_3255_I	ORF1ab	3255	SRR15546552	10029	C	T	0,999684	2021-07-30	United States
ORF1ab_3646_A	ORF1ab	3646	SRR15546552	11201	A	G	0,999566	2021-07-30	United States
ORF1ab_314_L	ORF1ab	314	SRR15546552	14408	C	T	0,999629	2021-07-30	United States
ORF1ab_662_S	ORF1ab	662	SRR15546552	15451	G	A	0,99867	2021-07-30	United States
ORF1ab_1000_L	ORF1ab	1000	SRR15546552	16466	C	T	0,999598	2021-07-30	United States
ORF1ab_1397_I	ORF1ab	1397	SRR15546552	17658	G	T	0,999889	2021-07-30	United States
ORF1ab_1918_V	ORF1ab	1918	SRR15546552	19220	C	T	0,999654	2021-07-30	United States
S_19_R	S	19	SRR15546552	21618	C	G	0,99996	2021-07-30	United States
S_142_D	S	142	SRR15546552	21987	G	A	0,270833	2021-07-30	United States
S_156_NA	S	156	SRR15546552	22028	G	-AGTTCA	0,995911	2021-07-30	United States
S_452_R	S	452	SRR15546552	22917	T	G	0,999499	2021-07-30	United States
S_478_K	S	478	SRR15546552	22995	C	A	0,99974	2021-07-30	United States
S_614_G	S	614	SRR15546552	23403	A	G	0,999816	2021-07-30	United States
S_681_R	S	681	SRR15546552	23604	C	G	1	2021-07-30	United States
S_950_N	S	950	SRR15546552	24410	G	A	0,507657	2021-07-30	United States
ORF3a_26_L	ORF3a	26	SRR15546552	25469	C	T	1	2021-07-30	United States
ORF3a_238_Y	ORF3a	238	SRR15546552	26104	G	T	0,999958	2021-07-30	United States
M_82_T	M	82	SRR15546552	26767	T	C	0,999895	2021-07-30	United States
ORF7a_82_A	ORF7a	82	SRR15546552	27638	T	C	0,999707	2021-07-30	United States
ORF7a_120_I	ORF7a	120	SRR15546552	27752	C	T	0,999704	2021-07-30	United States
ORF7b_40_I	ORF7b	40	SRR15546552	27874	C	T	0,999832	2021-07-30	United States
ORF8_118_NA	ORF8	118	SRR15546552	28247	A	-GATTTC	0,843923	2021-07-30	United States
ORF8_120_L	ORF8	120	SRR15546552	28253	C	A	0,99569	2021-07-30	United States
N_63_G	N	63	SRR15546552	28461	A	G	0,877423	2021-07-30	United States
N_203_M	N	203	SRR15546552	28881	G	T	0,99986	2021-07-30	United States
N_215_C	N	215	SRR15546552	28916	G	T	0,999046	2021-07-30	United States
N_366_I	N	366	SRR15546552	29370	C	T	0,972894	2021-07-30	United States
N_377_Y	N	377	SRR15546552	29402	G	T	0,998782	2021-07-30	United States
N_402_Y	N	402	SRR15546552	29477	G	T	0,999886	2021-07-30	United States
ORF1ab_1306_S	ORF1ab	1306	SRR15546555	4181	G	T	0,999752	2021-07-30	United States
ORF1ab_2046_L	ORF1ab	2046	SRR15546555	6402	C	T	0,99832	2021-07-30	United States
ORF1ab_2125_Y	ORF1ab	2125	SRR15546555	6638	C	T	1	2021-07-30	United States
ORF1ab_2287_S	ORF1ab	2287	SRR15546555	7124	C	T	0,999546	2021-07-30	United States
ORF1ab_2554_V	ORF1ab	2554	SRR15546555	7926	C	T	1	2021-07-30	United States
ORF1ab_2930_L	ORF1ab	2930	SRR15546555	9053	G	T	0,999622	2021-07-30	United States
ORF1ab_3255_I	ORF1ab	3255	SRR15546555	10029	C	T	0,999547	2021-07-30	United States
ORF1ab_3646_A	ORF1ab	3646	SRR15546555	11201	A	G	0,999694	2021-07-30	United States
ORF1ab_183_V	ORF1ab	183	SRR15546555	14014	T	G	1	2021-07-30	United States
ORF1ab_314_L	ORF1ab	314	SRR15546555	14408	C	T	0,998521	2021-07-30	United States
ORF1ab_662_S	ORF1ab	662	SRR15546555	15451	G	A	0,99927	2021-07-30	United States
ORF1ab_1000_L	ORF1ab	1000	SRR15546555	16466	C	T	0,999761	2021-07-30	United States
ORF1ab_1087_Y	ORF1ab	1087	SRR15546555	16726	C	T	0,999639	2021-07-30	United States
ORF1ab_1918_V	ORF1ab	1918	SRR15546555	19220	C	T	0,999701	2021-07-30	United States
S_19_R	S	19	SRR15546555	21618	C	G	0,999876	2021-07-30	United States
S_142_D	S	142	SRR15546555	21987	G	A	0,314419	2021-07-30	United States
S_156_NA	S	156	SRR15546555	22028	G	-AGTTCA	0,998108	2021-07-30	United States
S_452_R	S	452	SRR15546555	22917	T	G	1	2021-07-30	United States
S_478_K	S	478	SRR15546555	22995	C	A	0,999417	2021-07-30	United States
S_583_D	S	583	SRR15546555	23311	G	T	0,0664022	2021-07-30	United States
S_614_G	S	614	SRR15546555	23403	A	G	0,999846	2021-07-30	United States
S_681_R	S	681	SRR15546555	23604	C	G	0,999624	2021-07-30	United States
S_950_N	S	950	SRR15546555	24410	G	A	0,720133	2021-07-30	United States
ORF3a_26_L	ORF3a	26	SRR15546555	25469	C	T	1	2021-07-30	United States
M_82_T	M	82	SRR15546555	26767	T	C	1	2021-07-30	United States
ORF7a_82_A	ORF7a	82	SRR15546555	27638	T	C	0,999726	2021-07-30	United States
ORF7a_120_I	ORF7a	120	SRR15546555	27752	C	T	0,999173	2021-07-30	United States
ORF7b_40_I	ORF7b	40	SRR15546555	27874	C	T	1	2021-07-30	United States
ORF8_60_F	ORF8	60	SRR15546555	28073	G	T	1	2021-07-30	United States
ORF8_118_NA	ORF8	118	SRR15546555	28247	A	-GATTTC	0,854517	2021-07-30	United States
ORF8_120_L	ORF8	120	SRR15546555	28253	C	A	0,996875	2021-07-30	United States
N_63_G	N	63	SRR15546555	28461	A	G	0,953264	2021-07-30	United States
N_203_M	N	203	SRR15546555	28881	G	T	0,99798	2021-07-30	United States
N_210_I	N	210	SRR15546555	28903	G	T	0,998447	2021-07-30	United States
N_215_C	N	215	SRR15546555	28916	G	T	1	2021-07-30	United States
N_377_Y	N	377	SRR15546555	29402	G	T	0,998967	2021-07-30	United States
ORF1ab_309_L	ORF1ab	309	SRR15546556	1191	C	T	0,999615	2021-07-30	United States
ORF1ab_538_A	ORF1ab	538	SRR15546556	1877	T	G	0,533062	2021-07-30	United States
ORF1ab_1640_L	ORF1ab	1640	SRR15546556	5184	C	T	0,999571	2021-07-30	United States
ORF1ab_3209_V	ORF1ab	3209	SRR15546556	9891	C	T	0,999531	2021-07-30	United States
ORF1ab_3718_A	ORF1ab	3718	SRR15546556	11418	T	C	0,999599	2021-07-30	United States
ORF1ab_314_L	ORF1ab	314	SRR15546556	14408	C	T	0,99878	2021-07-30	United States
ORF1ab_662_S	ORF1ab	662	SRR15546556	15451	G	A	0,99868	2021-07-30	United States
ORF1ab_1000_L	ORF1ab	1000	SRR15546556	16466	C	T	0,999608	2021-07-30	United States
ORF1ab_1441_H	ORF1ab	1441	SRR15546556	17790	G	T	0,999725	2021-07-30	United States
ORF1ab_1570_L	ORF1ab	1570	SRR15546556	18176	C	T	0,999492	2021-07-30	United States
ORF1ab_1898_F	ORF1ab	1898	SRR15546556	19160	C	T	0,999866	2021-07-30	United States
ORF1ab_2060_F	ORF1ab	2060	SRR15546556	19645	G	T	0,999653	2021-07-30	United States
ORF1ab_2417_I	ORF1ab	2417	SRR15546556	20718	G	T	0,998503	2021-07-30	United States
S_19_R	S	19	SRR15546556	21618	C	G	0,99976	2021-07-30	United States
S_142_D	S	142	SRR15546556	21987	G	A	0,324898	2021-07-30	United States
S_156_NA	S	156	SRR15546556	22028	G	-AGTTCA	0,997282	2021-07-30	United States
S_452_R	S	452	SRR15546556	22917	T	G	0,99946	2021-07-30	United States
S_478_K	S	478	SRR15546556	22995	C	A	0,99984	2021-07-30	United States
S_614_G	S	614	SRR15546556	23403	A	G	0,999883	2021-07-30	United States
S_681_R	S	681	SRR15546556	23604	C	G	0,999404	2021-07-30	United States
S_950_N	S	950	SRR15546556	24410	G	A	0,592012	2021-07-30	United States
ORF3a_26_L	ORF3a	26	SRR15546556	25469	C	T	0,999303	2021-07-30	United States
M_82_T	M	82	SRR15546556	26767	T	C	0,999785	2021-07-30	United States
ORF7a_82_A	ORF7a	82	SRR15546556	27638	T	C	0,999465	2021-07-30	United States
ORF7a_116_F	ORF7a	116	SRR15546556	27739	C	T	0,999902	2021-07-30	United States
ORF7a_120_I	ORF7a	120	SRR15546556	27752	C	T	0,999747	2021-07-30	United States
ORF8_118_NA	ORF8	118	SRR15546556	28247	A	-GATTTC	0,865116	2021-07-30	United States
ORF8_119_V	ORF8	119	SRR15546556	28249	A	T	0,991803	2021-07-30	United States
ORF8_120_L	ORF8	120	SRR15546556	28253	C	A	0,991557	2021-07-30	United States
N_63_G	N	63	SRR15546556	28461	A	G	0,820979	2021-07-30	United States
N_203_M	N	203	SRR15546556	28881	G	T	0,999427	2021-07-30	United States
N_377_Y	N	377	SRR15546556	29402	G	T	0,999142	2021-07-30	United States
ORF1ab_309_L	ORF1ab	309	SRR15546559	1191	C	T	0,999835	2021-07-30	United States
ORF1ab_538_A	ORF1ab	538	SRR15546559	1877	T	G	0,727496	2021-07-30	United States
ORF1ab_1640_L	ORF1ab	1640	SRR15546559	5184	C	T	0,998498	2021-07-30	United States
ORF1ab_3209_V	ORF1ab	3209	SRR15546559	9891	C	T	0,999388	2021-07-30	United States
ORF1ab_3718_A	ORF1ab	3718	SRR15546559	11418	T	C	0,999852	2021-07-30	United States
ORF1ab_314_L	ORF1ab	314	SRR15546559	14408	C	T	0,998985	2021-07-30	United States
ORF1ab_662_S	ORF1ab	662	SRR15546559	15451	G	A	0,998872	2021-07-30	United States
ORF1ab_1000_L	ORF1ab	1000	SRR15546559	16466	C	T	0,999945	2021-07-30	United States
ORF1ab_1441_H	ORF1ab	1441	SRR15546559	17790	G	T	0,999085	2021-07-30	United States
ORF1ab_1570_L	ORF1ab	1570	SRR15546559	18176	C	T	0,999729	2021-07-30	United States
ORF1ab_1898_F	ORF1ab	1898	SRR15546559	19160	C	T	0,999791	2021-07-30	United States
ORF1ab_2060_F	ORF1ab	2060	SRR15546559	19645	G	T	0,99974	2021-07-30	United States
ORF1ab_2417_I	ORF1ab	2417	SRR15546559	20718	G	T	0,998945	2021-07-30	United States
S_19_R	S	19	SRR15546559	21618	C	G	1	2021-07-30	United States
S_142_D	S	142	SRR15546559	21987	G	A	0,594843	2021-07-30	United States
S_156_NA	S	156	SRR15546559	22028	G	-AGTTCA	0,999234	2021-07-30	United States
S_452_R	S	452	SRR15546559	22917	T	G	0,998607	2021-07-30	United States
S_478_K	S	478	SRR15546559	22995	C	A	0,999835	2021-07-30	United States
S_614_G	S	614	SRR15546559	23403	A	G	0,999905	2021-07-30	United States
S_681_R	S	681	SRR15546559	23604	C	G	0,999695	2021-07-30	United States
S_950_N	S	950	SRR15546559	24410	G	A	0,921403	2021-07-30	United States
ORF3a_26_L	ORF3a	26	SRR15546559	25469	C	T	0,999744	2021-07-30	United States
M_82_T	M	82	SRR15546559	26767	T	C	0,999669	2021-07-30	United States
ORF7a_82_A	ORF7a	82	SRR15546559	27638	T	C	1	2021-07-30	United States
ORF7a_116_F	ORF7a	116	SRR15546559	27739	C	T	0,999741	2021-07-30	United States
ORF7a_120_I	ORF7a	120	SRR15546559	27752	C	T	0,999517	2021-07-30	United States
ORF8_118_NA	ORF8	118	SRR15546559	28247	A	-GATTTC	0,837975	2021-07-30	United States
ORF8_119_V	ORF8	119	SRR15546559	28249	A	T	0,962963	2021-07-30	United States
ORF8_120_L	ORF8	120	SRR15546559	28253	C	A	0,992	2021-07-30	United States
N_63_G	N	63	SRR15546559	28461	A	G	0,977883	2021-07-30	United States
N_203_M	N	203	SRR15546559	28881	G	T	0,999494	2021-07-30	United States
N_377_Y	N	377	SRR15546559	29402	G	T	0,997948	2021-07-30	United States
ORF1ab_1306_S	ORF1ab	1306	SRR15546560	4181	G	T	0,999893	2021-07-30	United States
ORF1ab_2046_L	ORF1ab	2046	SRR15546560	6402	C	T	0,995289	2021-07-30	United States
ORF1ab_2287_S	ORF1ab	2287	SRR15546560	7124	C	T	1	2021-07-30	United States
ORF1ab_2554_V	ORF1ab	2554	SRR15546560	7926	C	T	1	2021-07-30	United States
ORF1ab_2784_T	ORF1ab	2784	SRR15546560	8615	G	A	0,949479	2021-07-30	United States
ORF1ab_2930_L	ORF1ab	2930	SRR15546560	9053	G	T	0,999743	2021-07-30	United States
ORF1ab_3255_I	ORF1ab	3255	SRR15546560	10029	C	T	0,999792	2021-07-30	United States
ORF1ab_3646_A	ORF1ab	3646	SRR15546560	11201	A	G	0,999853	2021-07-30	United States
ORF1ab_183_V	ORF1ab	183	SRR15546560	14014	T	G	0,999383	2021-07-30	United States
ORF1ab_314_L	ORF1ab	314	SRR15546560	14408	C	T	0,999726	2021-07-30	United States
ORF1ab_397_V	ORF1ab	397	SRR15546560	14657	C	T	0,998974	2021-07-30	United States
ORF1ab_662_S	ORF1ab	662	SRR15546560	15451	G	A	0,998341	2021-07-30	United States
ORF1ab_1000_L	ORF1ab	1000	SRR15546560	16466	C	T	0,999788	2021-07-30	United States
ORF1ab_1918_V	ORF1ab	1918	SRR15546560	19220	C	T	0,999661	2021-07-30	United States
S_19_R	S	19	SRR15546560	21618	C	G	0,998724	2021-07-30	United States
S_142_D	S	142	SRR15546560	21987	G	A	0,570896	2021-07-30	United States
S_145_H	S	145	SRR15546560	21995	T	C	1	2021-07-30	United States
S_156_NA	S	156	SRR15546560	22028	G	-AGTTCA	1	2021-07-30	United States
S_452_R	S	452	SRR15546560	22917	T	G	1	2021-07-30	United States
S_478_K	S	478	SRR15546560	22995	C	A	1	2021-07-30	United States
S_614_G	S	614	SRR15546560	23403	A	G	0,999835	2021-07-30	United States
S_681_R	S	681	SRR15546560	23604	C	G	0,999584	2021-07-30	United States
S_950_N	S	950	SRR15546560	24410	G	A	0,939316	2021-07-30	United States
ORF3a_26_L	ORF3a	26	SRR15546560	25469	C	T	0,999499	2021-07-30	United States
M_82_T	M	82	SRR15546560	26767	T	C	0,999364	2021-07-30	United States
ORF7a_82_A	ORF7a	82	SRR15546560	27638	T	C	1	2021-07-30	United States
ORF7a_120_I	ORF7a	120	SRR15546560	27752	C	T	0,999263	2021-07-30	United States
ORF7b_40_I	ORF7b	40	SRR15546560	27874	C	T	1	2021-07-30	United States
ORF8_118_NA	ORF8	118	SRR15546560	28247	A	-GATTTC	0,877764	2021-07-30	United States
ORF8_119_V	ORF8	119	SRR15546560	28249	A	T	0,993865	2021-07-30	United States
ORF8_120_L	ORF8	120	SRR15546560	28253	C	A	0,991744	2021-07-30	United States
N_63_G	N	63	SRR15546560	28461	A	G	0,977932	2021-07-30	United States
N_203_M	N	203	SRR15546560	28881	G	T	0,999717	2021-07-30	United States
N_215_C	N	215	SRR15546560	28916	G	T	0,999728	2021-07-30	United States
N_377_Y	N	377	SRR15546560	29402	G	T	0,999233	2021-07-30	United States
ORF1ab_4_H	ORF1ab	4	SRR15546561	276	T	A	0,999466	2021-07-30	United States
ORF1ab_1306_S	ORF1ab	1306	SRR15546561	4181	G	T	0,999804	2021-07-30	United States
ORF1ab_2046_L	ORF1ab	2046	SRR15546561	6402	C	T	0,997487	2021-07-30	United States
ORF1ab_2287_S	ORF1ab	2287	SRR15546561	7124	C	T	1	2021-07-30	United States
ORF1ab_2554_V	ORF1ab	2554	SRR15546561	7926	C	T	0,998067	2021-07-30	United States
ORF1ab_2930_L	ORF1ab	2930	SRR15546561	9053	G	T	0,999339	2021-07-30	United States
ORF1ab_3255_I	ORF1ab	3255	SRR15546561	10029	C	T	0,99691	2021-07-30	United States
ORF1ab_3646_A	ORF1ab	3646	SRR15546561	11201	A	G	0,999646	2021-07-30	United States
ORF1ab_7_E	ORF1ab	7	SRR15546561	13487	C	A	0,110132	2021-07-30	United States
ORF1ab_183_V	ORF1ab	183	SRR15546561	14014	T	G	0,996153	2021-07-30	United States
ORF1ab_314_L	ORF1ab	314	SRR15546561	14408	C	T	0,999077	2021-07-30	United States
ORF1ab_662_S	ORF1ab	662	SRR15546561	15451	G	A	0,996445	2021-07-30	United States
ORF1ab_1000_L	ORF1ab	1000	SRR15546561	16466	C	T	0,999668	2021-07-30	United States
ORF1ab_1063_S	ORF1ab	1063	SRR15546561	16654	G	T	0,0797473	2021-07-30	United States
ORF1ab_1918_V	ORF1ab	1918	SRR15546561	19220	C	T	0,999746	2021-07-30	United States
ORF1ab_2172_NA	ORF1ab	2172	SRR15546561	19983	C	+T	0,0585347	2021-07-30	United States
S_19_R	S	19	SRR15546561	21618	C	G	1	2021-07-30	United States
S_30_H	S	30	SRR15546561	21650	A	C	0,10805	2021-07-30	United States
S_142_D	S	142	SRR15546561	21987	G	A	0,841328	2021-07-30	United States
S_156_NA	S	156	SRR15546561	22028	G	-AGTTCA	0,999005	2021-07-30	United States
S_452_R	S	452	SRR15546561	22917	T	G	1	2021-07-30	United States
S_478_K	S	478	SRR15546561	22995	C	A	0,998888	2021-07-30	United States
S_614_G	S	614	SRR15546561	23403	A	G	0,999867	2021-07-30	United States
S_681_R	S	681	SRR15546561	23604	C	G	0,999886	2021-07-30	United States
S_950_N	S	950	SRR15546561	24410	G	A	0,966636	2021-07-30	United States
ORF3a_26_L	ORF3a	26	SRR15546561	25469	C	T	0,999618	2021-07-30	United States
M_82_T	M	82	SRR15546561	26767	T	C	0,999751	2021-07-30	United States
ORF7a_82_A	ORF7a	82	SRR15546561	27638	T	C	1	2021-07-30	United States
ORF7a_120_I	ORF7a	120	SRR15546561	27752	C	T	1	2021-07-30	United States
ORF7b_40_I	ORF7b	40	SRR15546561	27874	C	T	0,999346	2021-07-30	United States
ORF8_118_NA	ORF8	118	SRR15546561	28247	A	-GATTTC	0,827461	2021-07-30	United States
ORF8_119_V	ORF8	119	SRR15546561	28249	A	T	0,988166	2021-07-30	United States
ORF8_120_L	ORF8	120	SRR15546561	28253	C	A	0,994486	2021-07-30	United States
N_1_L	N	1	SRR15546561	28274	A	C	0,058026	2021-07-30	United States
N_63_G	N	63	SRR15546561	28461	A	G	0,965696	2021-07-30	United States
N_203_M	N	203	SRR15546561	28881	G	T	0,999428	2021-07-30	United States
N_215_C	N	215	SRR15546561	28916	G	T	0,999812	2021-07-30	United States
N_377_Y	N	377	SRR15546561	29402	G	T	0,997954	2021-07-30	United States
ORF1ab_4_H	ORF1ab	4	SRR15546562	276	T	A	0,982137	2021-07-30	United States
ORF1ab_1306_S	ORF1ab	1306	SRR15546562	4181	G	T	0,999446	2021-07-30	United States
ORF1ab_1617_NA	ORF1ab	1617	SRR15546562	5116	A	-T	0,0589354	2021-07-30	United States
ORF1ab_2046_L	ORF1ab	2046	SRR15546562	6402	C	T	0,998013	2021-07-30	United States
ORF1ab_2287_S	ORF1ab	2287	SRR15546562	7124	C	T	1	2021-07-30	United States
ORF1ab_2554_V	ORF1ab	2554	SRR15546562	7926	C	T	1	2021-07-30	United States
ORF1ab_2930_L	ORF1ab	2930	SRR15546562	9053	G	T	0,999861	2021-07-30	United States
ORF1ab_3255_I	ORF1ab	3255	SRR15546562	10029	C	T	1	2021-07-30	United States
ORF1ab_3646_A	ORF1ab	3646	SRR15546562	11201	A	G	0,999837	2021-07-30	United States
ORF1ab_4388_K	ORF1ab	4388	SRR15546562	13427	G	A	0,0666667	2021-07-30	United States
ORF1ab_183_V	ORF1ab	183	SRR15546562	14014	T	G	0,999981	2021-07-30	United States
ORF1ab_314_L	ORF1ab	314	SRR15546562	14408	C	T	0,998948	2021-07-30	United States
ORF1ab_662_S	ORF1ab	662	SRR15546562	15451	G	A	0,989177	2021-07-30	United States
ORF1ab_1000_L	ORF1ab	1000	SRR15546562	16466	C	T	0,999556	2021-07-30	United States
ORF1ab_1918_V	ORF1ab	1918	SRR15546562	19220	C	T	0,999591	2021-07-30	United States
S_19_R	S	19	SRR15546562	21618	C	G	1	2021-07-30	United States
S_30_H	S	30	SRR15546562	21650	A	C	0,203518	2021-07-30	United States
S_156_NA	S	156	SRR15546562	22028	G	-AGTTCA	1	2021-07-30	United States
S_452_R	S	452	SRR15546562	22917	T	G	0,998516	2021-07-30	United States
S_478_K	S	478	SRR15546562	22995	C	A	1	2021-07-30	United States
S_614_G	S	614	SRR15546562	23403	A	G	0,999874	2021-07-30	United States
S_681_R	S	681	SRR15546562	23604	C	G	1	2021-07-30	United States
S_950_N	S	950	SRR15546562	24410	G	A	0,995369	2021-07-30	United States
ORF3a_26_L	ORF3a	26	SRR15546562	25469	C	T	0,999846	2021-07-30	United States
M_82_T	M	82	SRR15546562	26767	T	C	0,999827	2021-07-30	United States
ORF7b_40_I	ORF7b	40	SRR15546562	27874	C	T	1	2021-07-30	United States
ORF8_118_NA	ORF8	118	SRR15546562	28247	A	-GATTTC	0,820337	2021-07-30	United States
ORF8_119_V	ORF8	119	SRR15546562	28249	A	T	0,941176	2021-07-30	United States
ORF8_120_L	ORF8	120	SRR15546562	28253	C	A	0,986186	2021-07-30	United States
N_63_G	N	63	SRR15546562	28461	A	G	0,983469	2021-07-30	United States
N_203_M	N	203	SRR15546562	28881	G	T	1	2021-07-30	United States
N_215_C	N	215	SRR15546562	28916	G	T	1	2021-07-30	United States
N_377_Y	N	377	SRR15546562	29402	G	T	1	2021-07-30	United States
ORF1ab_1306_S	ORF1ab	1306	SRR15546564	4181	G	T	0,999845	2021-07-29	United States
ORF1ab_2046_L	ORF1ab	2046	SRR15546564	6402	C	T	0,998433	2021-07-29	United States
ORF1ab_2287_S	ORF1ab	2287	SRR15546564	7124	C	T	0,999781	2021-07-29	United States
ORF1ab_2930_L	ORF1ab	2930	SRR15546564	9053	G	T	0,999638	2021-07-29	United States
ORF1ab_3255_I	ORF1ab	3255	SRR15546564	10029	C	T	0,999745	2021-07-29	United States
ORF1ab_3646_A	ORF1ab	3646	SRR15546564	11201	A	G	0,99956	2021-07-29	United States
ORF1ab_314_L	ORF1ab	314	SRR15546564	14408	C	T	0,999193	2021-07-29	United States
ORF1ab_662_S	ORF1ab	662	SRR15546564	15451	G	A	0,999141	2021-07-29	United States
ORF1ab_1000_L	ORF1ab	1000	SRR15546564	16466	C	T	0,999706	2021-07-29	United States
ORF1ab_1257_V	ORF1ab	1257	SRR15546564	17236	A	G	0,99979	2021-07-29	United States
ORF1ab_1918_V	ORF1ab	1918	SRR15546564	19220	C	T	0,99929	2021-07-29	United States
ORF1ab_2414_I	ORF1ab	2414	SRR15546564	20709	G	T	0,0700094	2021-07-29	United States
S_19_R	S	19	SRR15546564	21618	C	G	0,999907	2021-07-29	United States
S_142_D	S	142	SRR15546564	21987	G	A	0,384591	2021-07-29	United States
S_156_NA	S	156	SRR15546564	22028	G	-AGTTCA	0,996841	2021-07-29	United States
S_452_R	S	452	SRR15546564	22917	T	G	0,999566	2021-07-29	United States
S_478_K	S	478	SRR15546564	22995	C	A	0,99976	2021-07-29	United States
S_614_G	S	614	SRR15546564	23403	A	G	0,999778	2021-07-29	United States
S_681_R	S	681	SRR15546564	23604	C	G	0,999868	2021-07-29	United States
S_950_N	S	950	SRR15546564	24410	G	A	0,413032	2021-07-29	United States
ORF3a_26_L	ORF3a	26	SRR15546564	25469	C	T	0,999809	2021-07-29	United States
ORF3a_31_S	ORF3a	31	SRR15546564	25483	G	T	0,987332	2021-07-29	United States
M_82_T	M	82	SRR15546564	26767	T	C	0,999715	2021-07-29	United States
ORF7a_82_A	ORF7a	82	SRR15546564	27638	T	C	0,999643	2021-07-29	United States
ORF7a_120_I	ORF7a	120	SRR15546564	27752	C	T	0,99953	2021-07-29	United States
ORF7b_40_I	ORF7b	40	SRR15546564	27874	C	T	0,999423	2021-07-29	United States
ORF8_118_NA	ORF8	118	SRR15546564	28247	A	-GATTTC	0,858203	2021-07-29	United States
ORF8_119_V	ORF8	119	SRR15546564	28249	A	T	0,969697	2021-07-29	United States
ORF8_120_L	ORF8	120	SRR15546564	28253	C	A	0,992077	2021-07-29	United States
N_63_G	N	63	SRR15546564	28461	A	G	0,825814	2021-07-29	United States
N_203_M	N	203	SRR15546564	28881	G	T	0,999599	2021-07-29	United States
N_215_C	N	215	SRR15546564	28916	G	T	0,999268	2021-07-29	United States
N_377_Y	N	377	SRR15546564	29402	G	T	0,998933	2021-07-29	United States
ORF1ab_669_N	ORF1ab	669	SRR15546566	2272	G	C	0,999778	2021-07-29	United States
ORF1ab_1306_S	ORF1ab	1306	SRR15546566	4181	G	T	0,999872	2021-07-29	United States
ORF1ab_2046_L	ORF1ab	2046	SRR15546566	6402	C	T	0,998332	2021-07-29	United States
ORF1ab_2287_S	ORF1ab	2287	SRR15546566	7124	C	T	0,999856	2021-07-29	United States
ORF1ab_2930_L	ORF1ab	2930	SRR15546566	9053	G	T	0,999654	2021-07-29	United States
ORF1ab_3255_I	ORF1ab	3255	SRR15546566	10029	C	T	0,999708	2021-07-29	United States
ORF1ab_3646_A	ORF1ab	3646	SRR15546566	11201	A	G	0,99956	2021-07-29	United States
ORF1ab_314_L	ORF1ab	314	SRR15546566	14408	C	T	0,999391	2021-07-29	United States
ORF1ab_662_S	ORF1ab	662	SRR15546566	15451	G	A	0,999431	2021-07-29	United States
ORF1ab_1000_L	ORF1ab	1000	SRR15546566	16466	C	T	0,999799	2021-07-29	United States
ORF1ab_1918_V	ORF1ab	1918	SRR15546566	19220	C	T	0,999478	2021-07-29	United States
S_19_R	S	19	SRR15546566	21618	C	G	0,999875	2021-07-29	United States
S_95_I	S	95	SRR15546566	21846	C	T	1	2021-07-29	United States
S_142_D	S	142	SRR15546566	21987	G	A	0,643564	2021-07-29	United States
S_156_NA	S	156	SRR15546566	22028	G	-AGTTCA	0,998919	2021-07-29	United States
S_258_L	S	258	SRR15546566	22335	G	T	0,973873	2021-07-29	United States
S_417_N	S	417	SRR15546566	22813	G	T	0,969385	2021-07-29	United States
S_452_R	S	452	SRR15546566	22917	T	G	0,999883	2021-07-29	United States
S_478_K	S	478	SRR15546566	22995	C	A	0,99977	2021-07-29	United States
S_614_G	S	614	SRR15546566	23403	A	G	0,999833	2021-07-29	United States
S_681_R	S	681	SRR15546566	23604	C	G	0,999238	2021-07-29	United States
S_950_N	S	950	SRR15546566	24410	G	A	0,287576	2021-07-29	United States
ORF3a_26_L	ORF3a	26	SRR15546566	25469	C	T	0,999547	2021-07-29	United States
ORF3a_53_F	ORF3a	53	SRR15546566	25549	C	T	0,999816	2021-07-29	United States
ORF3a_222_Y	ORF3a	222	SRR15546566	26056	G	T	0,997808	2021-07-29	United States
M_29_F	M	29	SRR15546566	26607	C	T	0,999052	2021-07-29	United States
M_82_T	M	82	SRR15546566	26767	T	C	0,999676	2021-07-29	United States
ORF7a_41_D	ORF7a	41	SRR15546566	27516	G	T	0,993335	2021-07-29	United States
ORF7a_82_A	ORF7a	82	SRR15546566	27638	T	C	0,999571	2021-07-29	United States
ORF7a_120_I	ORF7a	120	SRR15546566	27752	C	T	0,999606	2021-07-29	United States
ORF7b_40_I	ORF7b	40	SRR15546566	27874	C	T	0,999726	2021-07-29	United States
ORF8_118_NA	ORF8	118	SRR15546566	28247	A	-GATTTC	0,849599	2021-07-29	United States
ORF8_119_V	ORF8	119	SRR15546566	28249	A	T	0,988636	2021-07-29	United States
ORF8_120_L	ORF8	120	SRR15546566	28253	C	A	0,993601	2021-07-29	United States
N_63_G	N	63	SRR15546566	28461	A	G	0,770694	2021-07-29	United States
N_203_M	N	203	SRR15546566	28881	G	T	0,999702	2021-07-29	United States
N_215_C	N	215	SRR15546566	28916	G	T	0,999357	2021-07-29	United States
N_377_Y	N	377	SRR15546566	29402	G	T	0,998993	2021-07-29	United States
ORF10_9_L	ORF10	9	SRR15546566	29582	T	C	0,998861	2021-07-29	United States
ORF1ab_309_L	ORF1ab	309	SRR15546567	1191	C	T	1	2021-07-29	United States
ORF1ab_538_A	ORF1ab	538	SRR15546567	1877	T	G	0,871383	2021-07-29	United States
ORF1ab_1640_L	ORF1ab	1640	SRR15546567	5184	C	T	1	2021-07-29	United States
ORF1ab_1892_V	ORF1ab	1892	SRR15546567	5939	A	G	0,94697	2021-07-29	United States
ORF1ab_3209_V	ORF1ab	3209	SRR15546567	9891	C	T	1	2021-07-29	United States
ORF1ab_3718_A	ORF1ab	3718	SRR15546567	11418	T	C	1	2021-07-29	United States
ORF1ab_314_L	ORF1ab	314	SRR15546567	14408	C	T	1	2021-07-29	United States
ORF1ab_469_N	ORF1ab	469	SRR15546567	14874	G	T	1	2021-07-29	United States
ORF1ab_662_S	ORF1ab	662	SRR15546567	15451	G	A	0,999633	2021-07-29	United States
ORF1ab_1000_L	ORF1ab	1000	SRR15546567	16466	C	T	1	2021-07-29	United States
ORF1ab_1570_L	ORF1ab	1570	SRR15546567	18176	C	T	1	2021-07-29	United States
ORF1ab_1898_F	ORF1ab	1898	SRR15546567	19160	C	T	0,999368	2021-07-29	United States
ORF1ab_2417_I	ORF1ab	2417	SRR15546567	20718	G	T	1	2021-07-29	United States
S_19_R	S	19	SRR15546567	21618	C	G	1	2021-07-29	United States
S_30_H	S	30	SRR15546567	21650	A	C	0,0565217	2021-07-29	United States
S_156_NA	S	156	SRR15546567	22028	G	-AGTTCA	1	2021-07-29	United States
S_452_R	S	452	SRR15546567	22917	T	G	1	2021-07-29	United States
S_478_K	S	478	SRR15546567	22995	C	A	1	2021-07-29	United States
S_614_G	S	614	SRR15546567	23403	A	G	0,999706	2021-07-29	United States
S_681_R	S	681	SRR15546567	23604	C	G	1	2021-07-29	United States
S_950_N	S	950	SRR15546567	24410	G	A	0,969325	2021-07-29	United States
ORF3a_26_L	ORF3a	26	SRR15546567	25469	C	T	1	2021-07-29	United States
M_82_T	M	82	SRR15546567	26767	T	C	1	2021-07-29	United States
ORF7a_82_A	ORF7a	82	SRR15546567	27638	T	C	1	2021-07-29	United States
ORF7a_91_*	ORF7a	91	SRR15546567	27664	G	T	1	2021-07-29	United States
ORF7a_116_F	ORF7a	116	SRR15546567	27739	C	T	1	2021-07-29	United States
ORF7a_120_I	ORF7a	120	SRR15546567	27752	C	T	1	2021-07-29	United States
ORF8_118_NA	ORF8	118	SRR15546567	28247	A	-GATTTC	0,870927	2021-07-29	United States
N_63_G	N	63	SRR15546567	28461	A	G	0,963048	2021-07-29	United States
N_203_M	N	203	SRR15546567	28881	G	T	1	2021-07-29	United States
N_377_Y	N	377	SRR15546567	29402	G	T	0,998841	2021-07-29	United States
ORF1ab_166_N	ORF1ab	166	SRR15546569	762	G	A	0,999405	2021-07-29	United States
ORF1ab_1306_S	ORF1ab	1306	SRR15546569	4181	G	T	0,999794	2021-07-29	United States
ORF1ab_2046_L	ORF1ab	2046	SRR15546569	6402	C	T	0,998735	2021-07-29	United States
ORF1ab_2287_S	ORF1ab	2287	SRR15546569	7124	C	T	0,999814	2021-07-29	United States
ORF1ab_2930_L	ORF1ab	2930	SRR15546569	9053	G	T	0,999834	2021-07-29	United States
ORF1ab_3255_I	ORF1ab	3255	SRR15546569	10029	C	T	0,999822	2021-07-29	United States
ORF1ab_3646_A	ORF1ab	3646	SRR15546569	11201	A	G	0,99968	2021-07-29	United States
ORF1ab_3731_V	ORF1ab	3731	SRR15546569	11456	A	G	0,999788	2021-07-29	United States
ORF1ab_314_L	ORF1ab	314	SRR15546569	14408	C	T	0,999071	2021-07-29	United States
ORF1ab_662_S	ORF1ab	662	SRR15546569	15451	G	A	0,999411	2021-07-29	United States
ORF1ab_864_L	ORF1ab	864	SRR15546569	16058	C	T	0,999626	2021-07-29	United States
ORF1ab_1000_L	ORF1ab	1000	SRR15546569	16466	C	T	0,999651	2021-07-29	United States
ORF1ab_1918_V	ORF1ab	1918	SRR15546569	19220	C	T	0,999091	2021-07-29	United States
S_19_R	S	19	SRR15546569	21618	C	G	0,999823	2021-07-29	United States
S_142_D	S	142	SRR15546569	21987	G	A	0,215977	2021-07-29	United States
S_156_NA	S	156	SRR15546569	22028	G	-AGTTCA	0,997139	2021-07-29	United States
S_452_R	S	452	SRR15546569	22917	T	G	0,999644	2021-07-29	United States
S_478_K	S	478	SRR15546569	22995	C	A	0,99971	2021-07-29	United States
S_614_G	S	614	SRR15546569	23403	A	G	0,999793	2021-07-29	United States
S_681_R	S	681	SRR15546569	23604	C	G	0,999784	2021-07-29	United States
S_950_N	S	950	SRR15546569	24410	G	A	0,39887	2021-07-29	United States
ORF3a_26_L	ORF3a	26	SRR15546569	25469	C	T	0,999791	2021-07-29	United States
M_82_T	M	82	SRR15546569	26767	T	C	0,999877	2021-07-29	United States
ORF7a_82_A	ORF7a	82	SRR15546569	27638	T	C	0,999661	2021-07-29	United States
ORF7a_94_K	ORF7a	94	SRR15546569	27673	C	A	0,999719	2021-07-29	United States
ORF7a_120_I	ORF7a	120	SRR15546569	27752	C	T	0,999643	2021-07-29	United States
ORF7b_40_I	ORF7b	40	SRR15546569	27874	C	T	0,999855	2021-07-29	United States
ORF8_107_NA	ORF8	107	SRR15546569	28214	C	+TT	0,0550449	2021-07-29	United States
ORF8_107_NA	ORF8	107	SRR15546569	28214	C	+T	0,894154	2021-07-29	United States
ORF8_118_NA	ORF8	118	SRR15546569	28247	A	-GATTTC	0,84982	2021-07-29	United States
ORF8_120_L	ORF8	120	SRR15546569	28253	C	A	0,988564	2021-07-29	United States
N_63_G	N	63	SRR15546569	28461	A	G	0,922278	2021-07-29	United States
N_203_M	N	203	SRR15546569	28881	G	T	0,999457	2021-07-29	United States
N_215_C	N	215	SRR15546569	28916	G	T	0,999417	2021-07-29	United States
N_377_Y	N	377	SRR15546569	29402	G	T	0,999118	2021-07-29	United States
ORF1ab_1306_S	ORF1ab	1306	SRR15546570	4181	G	T	0,99973	2021-07-29	United States
ORF1ab_2046_L	ORF1ab	2046	SRR15546570	6402	C	T	0,998551	2021-07-29	United States
ORF1ab_2125_Y	ORF1ab	2125	SRR15546570	6638	C	T	0,999476	2021-07-29	United States
ORF1ab_2287_S	ORF1ab	2287	SRR15546570	7124	C	T	0,999597	2021-07-29	United States
ORF1ab_2554_V	ORF1ab	2554	SRR15546570	7926	C	T	0,999717	2021-07-29	United States
ORF1ab_2930_L	ORF1ab	2930	SRR15546570	9053	G	T	0,999705	2021-07-29	United States
ORF1ab_3255_I	ORF1ab	3255	SRR15546570	10029	C	T	0,999797	2021-07-29	United States
ORF1ab_3646_A	ORF1ab	3646	SRR15546570	11201	A	G	0,999625	2021-07-29	United States
ORF1ab_183_V	ORF1ab	183	SRR15546570	14014	T	G	0,99991	2021-07-29	United States
ORF1ab_314_L	ORF1ab	314	SRR15546570	14408	C	T	0,998718	2021-07-29	United States
ORF1ab_662_S	ORF1ab	662	SRR15546570	15451	G	A	0,999411	2021-07-29	United States
ORF1ab_1000_L	ORF1ab	1000	SRR15546570	16466	C	T	0,999772	2021-07-29	United States
ORF1ab_1087_Y	ORF1ab	1087	SRR15546570	16726	C	T	0,999847	2021-07-29	United States
ORF1ab_1918_V	ORF1ab	1918	SRR15546570	19220	C	T	0,999396	2021-07-29	United States
S_19_R	S	19	SRR15546570	21618	C	G	0,999924	2021-07-29	United States
S_142_D	S	142	SRR15546570	21987	G	A	0,274452	2021-07-29	United States
S_156_NA	S	156	SRR15546570	22028	G	-AGTTCA	0,997165	2021-07-29	United States
S_452_R	S	452	SRR15546570	22917	T	G	0,999182	2021-07-29	United States
S_478_K	S	478	SRR15546570	22995	C	A	0,999812	2021-07-29	United States
S_614_G	S	614	SRR15546570	23403	A	G	0,999916	2021-07-29	United States
S_681_R	S	681	SRR15546570	23604	C	G	0,999798	2021-07-29	United States
S_950_N	S	950	SRR15546570	24410	G	A	0,463503	2021-07-29	United States
ORF3a_26_L	ORF3a	26	SRR15546570	25469	C	T	0,999643	2021-07-29	United States
M_82_T	M	82	SRR15546570	26767	T	C	0,999752	2021-07-29	United States
ORF7a_82_A	ORF7a	82	SRR15546570	27638	T	C	0,999728	2021-07-29	United States
ORF7a_120_I	ORF7a	120	SRR15546570	27752	C	T	0,999698	2021-07-29	United States
ORF7b_40_I	ORF7b	40	SRR15546570	27874	C	T	0,999455	2021-07-29	United States
ORF8_60_F	ORF8	60	SRR15546570	28073	G	T	0,999582	2021-07-29	United States
ORF8_118_NA	ORF8	118	SRR15546570	28247	A	-GATTTC	0,854532	2021-07-29	United States
ORF8_119_V	ORF8	119	SRR15546570	28249	A	T	0,953368	2021-07-29	United States
ORF8_120_L	ORF8	120	SRR15546570	28253	C	A	0,987944	2021-07-29	United States
N_63_G	N	63	SRR15546570	28461	A	G	0,826765	2021-07-29	United States
N_203_M	N	203	SRR15546570	28881	G	T	0,999554	2021-07-29	United States
N_215_C	N	215	SRR15546570	28916	G	T	0,999369	2021-07-29	United States
N_377_Y	N	377	SRR15546570	29402	G	T	0,998684	2021-07-29	United States
ORF1ab_1306_S	ORF1ab	1306	SRR15546571	4181	G	T	0,999842	2021-07-29	United States
ORF1ab_2046_L	ORF1ab	2046	SRR15546571	6402	C	T	0,998538	2021-07-29	United States
ORF1ab_2287_S	ORF1ab	2287	SRR15546571	7124	C	T	0,999858	2021-07-29	United States
ORF1ab_2930_L	ORF1ab	2930	SRR15546571	9053	G	T	0,999746	2021-07-29	United States
ORF1ab_3255_I	ORF1ab	3255	SRR15546571	10029	C	T	0,999825	2021-07-29	United States
ORF1ab_3646_A	ORF1ab	3646	SRR15546571	11201	A	G	0,999564	2021-07-29	United States
ORF1ab_314_L	ORF1ab	314	SRR15546571	14408	C	T	0,99921	2021-07-29	United States
ORF1ab_662_S	ORF1ab	662	SRR15546571	15451	G	A	0,999327	2021-07-29	United States
ORF1ab_1000_L	ORF1ab	1000	SRR15546571	16466	C	T	0,999816	2021-07-29	United States
ORF1ab_1257_V	ORF1ab	1257	SRR15546571	17236	A	G	0,999861	2021-07-29	United States
ORF1ab_1918_V	ORF1ab	1918	SRR15546571	19220	C	T	0,999654	2021-07-29	United States
S_19_R	S	19	SRR15546571	21618	C	G	0,999837	2021-07-29	United States
S_142_D	S	142	SRR15546571	21987	G	A	0,317235	2021-07-29	United States
S_156_NA	S	156	SRR15546571	22028	G	-AGTTCA	0,997288	2021-07-29	United States
S_452_R	S	452	SRR15546571	22917	T	G	0,99984	2021-07-29	United States
S_478_K	S	478	SRR15546571	22995	C	A	0,999638	2021-07-29	United States
S_614_G	S	614	SRR15546571	23403	A	G	0,999866	2021-07-29	United States
S_681_R	S	681	SRR15546571	23604	C	G	0,99924	2021-07-29	United States
S_950_N	S	950	SRR15546571	24410	G	A	0,391328	2021-07-29	United States
ORF3a_26_L	ORF3a	26	SRR15546571	25469	C	T	0,999767	2021-07-29	United States
M_82_T	M	82	SRR15546571	26767	T	C	0,999744	2021-07-29	United States
ORF7a_82_A	ORF7a	82	SRR15546571	27638	T	C	0,999701	2021-07-29	United States
ORF7a_120_I	ORF7a	120	SRR15546571	27752	C	T	0,999637	2021-07-29	United States
ORF7b_40_I	ORF7b	40	SRR15546571	27874	C	T	0,999643	2021-07-29	United States
ORF8_118_NA	ORF8	118	SRR15546571	28247	A	-GATTTC	0,859299	2021-07-29	United States
ORF8_119_V	ORF8	119	SRR15546571	28249	A	T	0,987179	2021-07-29	United States
ORF8_120_L	ORF8	120	SRR15546571	28253	C	A	0,989416	2021-07-29	United States
N_63_G	N	63	SRR15546571	28461	A	G	0,715188	2021-07-29	United States
N_203_M	N	203	SRR15546571	28881	G	T	0,999535	2021-07-29	United States
N_215_C	N	215	SRR15546571	28916	G	T	0,99932	2021-07-29	United States
N_377_Y	N	377	SRR15546571	29402	G	T	0,999241	2021-07-29	United States
ORF1ab_629_N	ORF1ab	629	SRR15546572	2150	G	A	1	2021-07-28	United States
ORF1ab_1306_S	ORF1ab	1306	SRR15546572	4181	G	T	0,999731	2021-07-28	United States
ORF1ab_2046_L	ORF1ab	2046	SRR15546572	6402	C	T	0,997688	2021-07-28	United States
ORF1ab_2267_K	ORF1ab	2267	SRR15546572	7065	G	A	0,108209	2021-07-28	United States
ORF1ab_2287_S	ORF1ab	2287	SRR15546572	7124	C	T	1	2021-07-28	United States
ORF1ab_2554_V	ORF1ab	2554	SRR15546572	7926	C	T	0,999143	2021-07-28	United States
ORF1ab_2930_L	ORF1ab	2930	SRR15546572	9053	G	T	0,999612	2021-07-28	United States
ORF1ab_3255_I	ORF1ab	3255	SRR15546572	10029	C	T	1	2021-07-28	United States
ORF1ab_3646_A	ORF1ab	3646	SRR15546572	11201	A	G	0,999846	2021-07-28	United States
ORF1ab_3885_F	ORF1ab	3885	SRR15546572	11919	C	T	0,999947	2021-07-28	United States
ORF1ab_183_V	ORF1ab	183	SRR15546572	14014	T	G	0,999914	2021-07-28	United States
ORF1ab_314_L	ORF1ab	314	SRR15546572	14408	C	T	0,998897	2021-07-28	United States
ORF1ab_662_S	ORF1ab	662	SRR15546572	15451	G	A	0,998187	2021-07-28	United States
ORF1ab_1000_L	ORF1ab	1000	SRR15546572	16466	C	T	1	2021-07-28	United States
ORF1ab_1918_V	ORF1ab	1918	SRR15546572	19220	C	T	0,999428	2021-07-28	United States
S_19_R	S	19	SRR15546572	21618	C	G	1	2021-07-28	United States
S_30_H	S	30	SRR15546572	21650	A	C	0,0664606	2021-07-28	United States
S_452_R	S	452	SRR15546572	22917	T	G	1	2021-07-28	United States
S_478_K	S	478	SRR15546572	22995	C	A	1	2021-07-28	United States
S_614_G	S	614	SRR15546572	23403	A	G	1	2021-07-28	United States
S_681_R	S	681	SRR15546572	23604	C	G	0,999775	2021-07-28	United States
S_950_N	S	950	SRR15546572	24410	G	A	0,992907	2021-07-28	United States
ORF3a_26_L	ORF3a	26	SRR15546572	25469	C	T	1	2021-07-28	United States
ORF3a_54_S	ORF3a	54	SRR15546572	25552	G	T	0,999203	2021-07-28	United States
M_82_T	M	82	SRR15546572	26767	T	C	0,999884	2021-07-28	United States
ORF7a_120_I	ORF7a	120	SRR15546572	27752	C	T	1	2021-07-28	United States
ORF7b_40_I	ORF7b	40	SRR15546572	27874	C	T	1	2021-07-28	United States
ORF8_118_NA	ORF8	118	SRR15546572	28247	A	-GATTTC	0,826631	2021-07-28	United States
ORF8_120_L	ORF8	120	SRR15546572	28253	C	A	0,993377	2021-07-28	United States
N_63_G	N	63	SRR15546572	28461	A	G	0,994253	2021-07-28	United States
N_203_M	N	203	SRR15546572	28881	G	T	1	2021-07-28	United States
N_215_C	N	215	SRR15546572	28916	G	T	1	2021-07-28	United States
N_377_Y	N	377	SRR15546572	29402	G	T	1	2021-07-28	United States
ORF1ab_767_K	ORF1ab	767	SRR15546574	2564	G	A	0,999837	2021-07-28	United States
ORF1ab_1228_G	ORF1ab	1228	SRR15546574	3948	A	G	0,999831	2021-07-28	United States
ORF1ab_1306_S	ORF1ab	1306	SRR15546574	4181	G	T	0,999802	2021-07-28	United States
ORF1ab_2046_L	ORF1ab	2046	SRR15546574	6402	C	T	0,998276	2021-07-28	United States
ORF1ab_2287_S	ORF1ab	2287	SRR15546574	7124	C	T	0,999783	2021-07-28	United States
ORF1ab_2930_L	ORF1ab	2930	SRR15546574	9053	G	T	0,999495	2021-07-28	United States
ORF1ab_3255_I	ORF1ab	3255	SRR15546574	10029	C	T	0,999644	2021-07-28	United States
ORF1ab_3646_A	ORF1ab	3646	SRR15546574	11201	A	G	0,999583	2021-07-28	United States
ORF1ab_3766_F	ORF1ab	3766	SRR15546574	11562	G	T	0,51128	2021-07-28	United States
ORF1ab_314_L	ORF1ab	314	SRR15546574	14408	C	T	0,999184	2021-07-28	United States
ORF1ab_662_S	ORF1ab	662	SRR15546574	15451	G	A	0,998551	2021-07-28	United States
ORF1ab_1000_L	ORF1ab	1000	SRR15546574	16466	C	T	0,999905	2021-07-28	United States
ORF1ab_1918_V	ORF1ab	1918	SRR15546574	19220	C	T	0,999556	2021-07-28	United States
S_19_R	S	19	SRR15546574	21618	C	G	0,999922	2021-07-28	United States
S_142_D	S	142	SRR15546574	21987	G	A	0,295095	2021-07-28	United States
S_156_NA	S	156	SRR15546574	22028	G	-AGTTCA	0,99842	2021-07-28	United States
S_452_R	S	452	SRR15546574	22917	T	G	0,999597	2021-07-28	United States
S_478_K	S	478	SRR15546574	22995	C	A	0,999944	2021-07-28	United States
S_614_G	S	614	SRR15546574	23403	A	G	0,999843	2021-07-28	United States
S_681_R	S	681	SRR15546574	23604	C	G	0,999927	2021-07-28	United States
S_950_N	S	950	SRR15546574	24410	G	A	0,523083	2021-07-28	United States
ORF3a_26_L	ORF3a	26	SRR15546574	25469	C	T	0,999875	2021-07-28	United States
ORF3a_239_Q	ORF3a	239	SRR15546574	26107	G	C	0,999766	2021-07-28	United States
M_82_T	M	82	SRR15546574	26767	T	C	0,999735	2021-07-28	United States
ORF7a_82_A	ORF7a	82	SRR15546574	27638	T	C	0,999615	2021-07-28	United States
ORF7a_120_I	ORF7a	120	SRR15546574	27752	C	T	0,999586	2021-07-28	United States
ORF7b_40_I	ORF7b	40	SRR15546574	27874	C	T	0,999636	2021-07-28	United States
ORF8_118_NA	ORF8	118	SRR15546574	28247	A	-GATTTC	0,852003	2021-07-28	United States
ORF8_119_V	ORF8	119	SRR15546574	28249	A	T	0,976744	2021-07-28	United States
ORF8_120_L	ORF8	120	SRR15546574	28253	C	A	0,984211	2021-07-28	United States
N_63_G	N	63	SRR15546574	28461	A	G	0,786334	2021-07-28	United States
N_203_M	N	203	SRR15546574	28881	G	T	0,999664	2021-07-28	United States
N_215_C	N	215	SRR15546574	28916	G	T	0,999418	2021-07-28	United States
N_254_V	N	254	SRR15546574	29034	C	T	0,431784	2021-07-28	United States
N_377_Y	N	377	SRR15546574	29402	G	T	0,999162	2021-07-28	United States
ORF1ab_309_L	ORF1ab	309	SRR15546575	1191	C	T	0,997797	2021-07-29	United States
ORF1ab_538_A	ORF1ab	538	SRR15546575	1877	T	G	0,478528	2021-07-29	United States
ORF1ab_1640_L	ORF1ab	1640	SRR15546575	5184	C	T	0,999467	2021-07-29	United States
ORF1ab_1862_S	ORF1ab	1862	SRR15546575	5849	C	T	0,130087	2021-07-29	United States
ORF1ab_2068_I	ORF1ab	2068	SRR15546575	6468	C	T	0,999828	2021-07-29	United States
ORF1ab_3209_V	ORF1ab	3209	SRR15546575	9891	C	T	1	2021-07-29	United States
ORF1ab_3718_A	ORF1ab	3718	SRR15546575	11418	T	C	0,999713	2021-07-29	United States
ORF1ab_53_G	ORF1ab	53	SRR15546575	13625	A	G	1	2021-07-29	United States
ORF1ab_314_L	ORF1ab	314	SRR15546575	14408	C	T	1	2021-07-29	United States
ORF1ab_662_S	ORF1ab	662	SRR15546575	15451	G	A	0,998941	2021-07-29	United States
ORF1ab_1000_L	ORF1ab	1000	SRR15546575	16466	C	T	1	2021-07-29	United States
ORF1ab_1570_L	ORF1ab	1570	SRR15546575	18176	C	T	1	2021-07-29	United States
ORF1ab_1774_I	ORF1ab	1774	SRR15546575	18788	C	T	0,998524	2021-07-29	United States
ORF1ab_1898_F	ORF1ab	1898	SRR15546575	19160	C	T	0,999349	2021-07-29	United States
ORF1ab_2417_I	ORF1ab	2417	SRR15546575	20718	G	T	1	2021-07-29	United States
S_19_R	S	19	SRR15546575	21618	C	G	1	2021-07-29	United States
S_142_D	S	142	SRR15546575	21987	G	A	0,415556	2021-07-29	United States
S_156_NA	S	156	SRR15546575	22028	G	-AGTTCA	0,999736	2021-07-29	United States
S_452_R	S	452	SRR15546575	22917	T	G	1	2021-07-29	United States
S_478_K	S	478	SRR15546575	22995	C	A	1	2021-07-29	United States
S_614_G	S	614	SRR15546575	23403	A	G	1	2021-07-29	United States
S_681_R	S	681	SRR15546575	23604	C	G	0,99912	2021-07-29	United States
S_950_N	S	950	SRR15546575	24410	G	A	0,862319	2021-07-29	United States
ORF3a_26_L	ORF3a	26	SRR15546575	25469	C	T	1	2021-07-29	United States
M_82_T	M	82	SRR15546575	26767	T	C	0,999864	2021-07-29	United States
ORF7a_82_A	ORF7a	82	SRR15546575	27638	T	C	1	2021-07-29	United States
ORF7a_116_F	ORF7a	116	SRR15546575	27739	C	T	0,999406	2021-07-29	United States
ORF7a_120_I	ORF7a	120	SRR15546575	27752	C	T	0,999406	2021-07-29	United States
ORF8_118_NA	ORF8	118	SRR15546575	28247	A	-GATTTC	0,859753	2021-07-29	United States
ORF8_120_L	ORF8	120	SRR15546575	28253	C	A	0,985294	2021-07-29	United States
N_63_G	N	63	SRR15546575	28461	A	G	0,86769	2021-07-29	United States
N_203_M	N	203	SRR15546575	28881	G	T	0,999827	2021-07-29	United States
N_377_Y	N	377	SRR15546575	29402	G	T	0,999761	2021-07-29	United States
ORF1ab_582_N	ORF1ab	582	SRR15546577	2009	G	A	0,99807	2021-07-29	United States
ORF1ab_1306_S	ORF1ab	1306	SRR15546577	4181	G	T	0,999907	2021-07-29	United States
ORF1ab_2046_L	ORF1ab	2046	SRR15546577	6402	C	T	0,997074	2021-07-29	United States
ORF1ab_2287_S	ORF1ab	2287	SRR15546577	7124	C	T	1	2021-07-29	United States
ORF1ab_2408_I	ORF1ab	2408	SRR15546577	7488	C	T	0,999691	2021-07-29	United States
ORF1ab_2930_L	ORF1ab	2930	SRR15546577	9053	G	T	0,999687	2021-07-29	United States
ORF1ab_3255_I	ORF1ab	3255	SRR15546577	10029	C	T	0,999818	2021-07-29	United States
ORF1ab_3646_A	ORF1ab	3646	SRR15546577	11201	A	G	0,999799	2021-07-29	United States
ORF1ab_314_L	ORF1ab	314	SRR15546577	14408	C	T	0,998841	2021-07-29	United States
ORF1ab_662_S	ORF1ab	662	SRR15546577	15451	G	A	0,998958	2021-07-29	United States
ORF1ab_1000_L	ORF1ab	1000	SRR15546577	16466	C	T	0,999851	2021-07-29	United States
ORF1ab_1257_V	ORF1ab	1257	SRR15546577	17236	A	G	0,999885	2021-07-29	United States
ORF1ab_1918_V	ORF1ab	1918	SRR15546577	19220	C	T	0,999851	2021-07-29	United States
S_19_R	S	19	SRR15546577	21618	C	G	0,999643	2021-07-29	United States
S_142_D	S	142	SRR15546577	21987	G	A	0,395765	2021-07-29	United States
S_156_NA	S	156	SRR15546577	22028	G	-AGTTCA	0,998639	2021-07-29	United States
S_452_R	S	452	SRR15546577	22917	T	G	1	2021-07-29	United States
S_478_K	S	478	SRR15546577	22995	C	A	1	2021-07-29	United States
S_614_G	S	614	SRR15546577	23403	A	G	0,999847	2021-07-29	United States
S_681_R	S	681	SRR15546577	23604	C	G	0,997938	2021-07-29	United States
S_942_S	S	942	SRR15546577	24386	G	T	0,997554	2021-07-29	United States
S_950_N	S	950	SRR15546577	24410	G	A	0,874347	2021-07-29	United States
ORF3a_26_L	ORF3a	26	SRR15546577	25469	C	T	0,999607	2021-07-29	United States
M_82_T	M	82	SRR15546577	26767	T	C	0,999686	2021-07-29	United States
ORF7a_82_A	ORF7a	82	SRR15546577	27638	T	C	1	2021-07-29	United States
ORF7a_120_I	ORF7a	120	SRR15546577	27752	C	T	0,999767	2021-07-29	United States
ORF7b_40_I	ORF7b	40	SRR15546577	27874	C	T	0,999504	2021-07-29	United States
ORF8_12_N	ORF8	12	SRR15546577	27928	C	A	1	2021-07-29	United States
ORF8_118_NA	ORF8	118	SRR15546577	28247	A	-GATTTC	0,857063	2021-07-29	United States
ORF8_120_L	ORF8	120	SRR15546577	28253	C	A	0,983133	2021-07-29	United States
N_63_G	N	63	SRR15546577	28461	A	G	0,967122	2021-07-29	United States
N_203_M	N	203	SRR15546577	28881	G	T	0,999307	2021-07-29	United States
N_215_C	N	215	SRR15546577	28916	G	T	0,999917	2021-07-29	United States
N_373_N	N	373	SRR15546577	29392	G	T	1	2021-07-29	United States
N_377_Y	N	377	SRR15546577	29402	G	T	0,998528	2021-07-29	United States
ORF1ab_575_R	ORF1ab	575	SRR15546578	1989	A	G	0,999401	2021-07-29	United States
ORF1ab_1306_S	ORF1ab	1306	SRR15546578	4181	G	T	0,999628	2021-07-29	United States
ORF1ab_2046_L	ORF1ab	2046	SRR15546578	6402	C	T	0,998612	2021-07-29	United States
ORF1ab_2287_S	ORF1ab	2287	SRR15546578	7124	C	T	0,999883	2021-07-29	United States
ORF1ab_2930_L	ORF1ab	2930	SRR15546578	9053	G	T	1	2021-07-29	United States
ORF1ab_3255_I	ORF1ab	3255	SRR15546578	10029	C	T	0,99982	2021-07-29	United States
ORF1ab_3646_A	ORF1ab	3646	SRR15546578	11201	A	G	0,999564	2021-07-29	United States
ORF1ab_314_L	ORF1ab	314	SRR15546578	14408	C	T	0,999576	2021-07-29	United States
ORF1ab_662_S	ORF1ab	662	SRR15546578	15451	G	A	0,999179	2021-07-29	United States
ORF1ab_1000_L	ORF1ab	1000	SRR15546578	16466	C	T	0,999804	2021-07-29	United States
ORF1ab_1918_V	ORF1ab	1918	SRR15546578	19220	C	T	0,999674	2021-07-29	United States
ORF1ab_2323_Y	ORF1ab	2323	SRR15546578	20434	G	T	0,27477	2021-07-29	United States
ORF1ab_2635_H	ORF1ab	2635	SRR15546578	21372	G	T	0,971863	2021-07-29	United States
S_19_R	S	19	SRR15546578	21618	C	G	1	2021-07-29	United States
S_95_I	S	95	SRR15546578	21846	C	T	1	2021-07-29	United States
S_142_D	S	142	SRR15546578	21987	G	A	0,503831	2021-07-29	United States
S_156_NA	S	156	SRR15546578	22028	G	-AGTTCA	0,999707	2021-07-29	United States
S_452_R	S	452	SRR15546578	22917	T	G	1	2021-07-29	United States
S_478_K	S	478	SRR15546578	22995	C	A	1	2021-07-29	United States
S_614_G	S	614	SRR15546578	23403	A	G	0,999786	2021-07-29	United States
S_681_R	S	681	SRR15546578	23604	C	G	0,999405	2021-07-29	United States
S_950_N	S	950	SRR15546578	24410	G	A	0,869033	2021-07-29	United States
ORF3a_26_L	ORF3a	26	SRR15546578	25469	C	T	0,999468	2021-07-29	United States
M_8_V	M	8	SRR15546578	26544	A	G	0,99979	2021-07-29	United States
M_82_T	M	82	SRR15546578	26767	T	C	0,999937	2021-07-29	United States
ORF7a_71_I	ORF7a	71	SRR15546578	27604	G	A	1	2021-07-29	United States
ORF7a_82_A	ORF7a	82	SRR15546578	27638	T	C	1	2021-07-29	United States
ORF7a_120_I	ORF7a	120	SRR15546578	27752	C	T	0,999422	2021-07-29	United States
ORF7b_40_I	ORF7b	40	SRR15546578	27874	C	T	1	2021-07-29	United States
ORF8_118_NA	ORF8	118	SRR15546578	28247	A	-GATTTC	0,829506	2021-07-29	United States
ORF8_120_L	ORF8	120	SRR15546578	28253	C	A	0,98018	2021-07-29	United States
N_63_G	N	63	SRR15546578	28461	A	G	0,984659	2021-07-29	United States
N_203_M	N	203	SRR15546578	28881	G	T	0,999673	2021-07-29	United States
N_215_C	N	215	SRR15546578	28916	G	T	0,998866	2021-07-29	United States
N_254_V	N	254	SRR15546578	29034	C	T	0,0609493	2021-07-29	United States
N_377_Y	N	377	SRR15546578	29402	G	T	0,998258	2021-07-29	United States
ORF1ab_1228_G	ORF1ab	1228	SRR15546581	3948	A	G	0,999909	2021-07-28	United States
ORF1ab_1306_S	ORF1ab	1306	SRR15546581	4181	G	T	0,999613	2021-07-28	United States
ORF1ab_2046_L	ORF1ab	2046	SRR15546581	6402	C	T	0,999253	2021-07-28	United States
ORF1ab_2287_S	ORF1ab	2287	SRR15546581	7124	C	T	0,99982	2021-07-28	United States
ORF1ab_2930_L	ORF1ab	2930	SRR15546581	9053	G	T	0,999297	2021-07-28	United States
ORF1ab_3255_I	ORF1ab	3255	SRR15546581	10029	C	T	0,999784	2021-07-28	United States
ORF1ab_3646_A	ORF1ab	3646	SRR15546581	11201	A	G	0,999676	2021-07-28	United States
ORF1ab_3766_F	ORF1ab	3766	SRR15546581	11562	G	T	0,631822	2021-07-28	United States
ORF1ab_314_L	ORF1ab	314	SRR15546581	14408	C	T	0,999852	2021-07-28	United States
ORF1ab_662_S	ORF1ab	662	SRR15546581	15451	G	A	0,998508	2021-07-28	United States
ORF1ab_1000_L	ORF1ab	1000	SRR15546581	16466	C	T	0,999829	2021-07-28	United States
ORF1ab_1918_V	ORF1ab	1918	SRR15546581	19220	C	T	0,99964	2021-07-28	United States
S_19_R	S	19	SRR15546581	21618	C	G	0,999905	2021-07-28	United States
S_142_D	S	142	SRR15546581	21987	G	A	0,391287	2021-07-28	United States
S_156_NA	S	156	SRR15546581	22028	G	-AGTTCA	0,991306	2021-07-28	United States
S_452_R	S	452	SRR15546581	22917	T	G	0,999631	2021-07-28	United States
S_478_K	S	478	SRR15546581	22995	C	A	0,999818	2021-07-28	United States
S_614_G	S	614	SRR15546581	23403	A	G	0,999855	2021-07-28	United States
S_681_R	S	681	SRR15546581	23604	C	G	0,999695	2021-07-28	United States
S_950_N	S	950	SRR15546581	24410	G	A	0,571856	2021-07-28	United States
ORF3a_26_L	ORF3a	26	SRR15546581	25469	C	T	0,999894	2021-07-28	United States
ORF3a_239_Q	ORF3a	239	SRR15546581	26107	G	C	0,99978	2021-07-28	United States
E_8_V	E	8	SRR15546581	26267	A	T	0,999277	2021-07-28	United States
M_82_T	M	82	SRR15546581	26767	T	C	0,999789	2021-07-28	United States
ORF7a_82_A	ORF7a	82	SRR15546581	27638	T	C	0,999576	2021-07-28	United States
ORF7a_120_I	ORF7a	120	SRR15546581	27752	C	T	0,999815	2021-07-28	United States
ORF7b_40_I	ORF7b	40	SRR15546581	27874	C	T	0,999604	2021-07-28	United States
ORF8_118_NA	ORF8	118	SRR15546581	28247	A	-GATTTC	0,934901	2021-07-28	United States
ORF8_120_L	ORF8	120	SRR15546581	28253	C	A	0,990472	2021-07-28	United States
N_63_G	N	63	SRR15546581	28461	A	G	0,816524	2021-07-28	United States
N_203_M	N	203	SRR15546581	28881	G	T	0,999732	2021-07-28	United States
N_215_C	N	215	SRR15546581	28916	G	T	0,999597	2021-07-28	United States
N_377_Y	N	377	SRR15546581	29402	G	T	0,99949	2021-07-28	United States
ORF1ab_309_L	ORF1ab	309	SRR15546582	1191	C	T	0,999694	2021-07-28	United States
ORF1ab_1640_L	ORF1ab	1640	SRR15546582	5184	C	T	0,99971	2021-07-28	United States
ORF1ab_1921_Q	ORF1ab	1921	SRR15546582	6027	C	A	0,999603	2021-07-28	United States
ORF1ab_2980_N	ORF1ab	2980	SRR15546582	9203	G	A	0,99967	2021-07-28	United States
ORF1ab_3138_S	ORF1ab	3138	SRR15546582	9678	T	C	0,999728	2021-07-28	United States
ORF1ab_3580_Q	ORF1ab	3580	SRR15546582	11005	C	A	0,678343	2021-07-28	United States
ORF1ab_314_L	ORF1ab	314	SRR15546582	14408	C	T	0,999948	2021-07-28	United States
ORF1ab_2310_R	ORF1ab	2310	SRR15546582	20396	A	G	0,999541	2021-07-28	United States
S_19_R	S	19	SRR15546582	21618	C	G	0,999954	2021-07-28	United States
S_77_T	S	77	SRR15546582	21792	A	C	1	2021-07-28	United States
S_142_D	S	142	SRR15546582	21987	G	A	0,57622	2021-07-28	United States
S_156_NA	S	156	SRR15546582	22028	G	-AGTTCA	0,986639	2021-07-28	United States
S_452_R	S	452	SRR15546582	22917	T	G	0,999538	2021-07-28	United States
S_478_K	S	478	SRR15546582	22995	C	A	0,999778	2021-07-28	United States
S_614_G	S	614	SRR15546582	23403	A	G	0,999906	2021-07-28	United States
S_681_R	S	681	SRR15546582	23604	C	G	0,999769	2021-07-28	United States
S_924_V	S	924	SRR15546582	24333	C	T	0,999708	2021-07-28	United States
S_950_N	S	950	SRR15546582	24410	G	A	0,907172	2021-07-28	United States
ORF3a_26_L	ORF3a	26	SRR15546582	25469	C	T	0,99979	2021-07-28	United States
M_82_T	M	82	SRR15546582	26767	T	C	0,999782	2021-07-28	United States
ORF7a_82_A	ORF7a	82	SRR15546582	27638	T	C	1	2021-07-28	United States
ORF7a_120_I	ORF7a	120	SRR15546582	27752	C	T	1	2021-07-28	United States
N_63_G	N	63	SRR15546582	28461	A	G	0,981159	2021-07-28	United States
N_203_M	N	203	SRR15546582	28881	G	T	0,99984	2021-07-28	United States
N_377_Y	N	377	SRR15546582	29402	G	T	0,998807	2021-07-28	United States
ORF1ab_1242_I	ORF1ab	1242	SRR15546583	3990	C	T	1	2021-07-28	United States
ORF1ab_1306_S	ORF1ab	1306	SRR15546583	4181	G	T	1	2021-07-28	United States
ORF1ab_2046_L	ORF1ab	2046	SRR15546583	6402	C	T	0,999275	2021-07-28	United States
ORF1ab_2287_S	ORF1ab	2287	SRR15546583	7124	C	T	0,999531	2021-07-28	United States
ORF1ab_2930_L	ORF1ab	2930	SRR15546583	9053	G	T	0,99591	2021-07-28	United States
ORF1ab_3255_I	ORF1ab	3255	SRR15546583	10029	C	T	0,999763	2021-07-28	United States
ORF1ab_3646_A	ORF1ab	3646	SRR15546583	11201	A	G	0,999689	2021-07-28	United States
ORF1ab_314_L	ORF1ab	314	SRR15546583	14408	C	T	1	2021-07-28	United States
ORF1ab_662_S	ORF1ab	662	SRR15546583	15451	G	A	0,99855	2021-07-28	United States
ORF1ab_1000_L	ORF1ab	1000	SRR15546583	16466	C	T	1	2021-07-28	United States
ORF1ab_1918_V	ORF1ab	1918	SRR15546583	19220	C	T	0,999857	2021-07-28	United States
S_19_R	S	19	SRR15546583	21618	C	G	1	2021-07-28	United States
S_156_NA	S	156	SRR15546583	22028	G	-AGTTCA	0,99351	2021-07-28	United States
S_452_R	S	452	SRR15546583	22917	T	G	1	2021-07-28	United States
S_478_K	S	478	SRR15546583	22995	C	A	1	2021-07-28	United States
S_614_G	S	614	SRR15546583	23403	A	G	1	2021-07-28	United States
S_681_R	S	681	SRR15546583	23604	C	G	1	2021-07-28	United States
S_950_N	S	950	SRR15546583	24410	G	A	0,918055	2021-07-28	United States
ORF3a_26_L	ORF3a	26	SRR15546583	25469	C	T	1	2021-07-28	United States
ORF3a_85_F	ORF3a	85	SRR15546583	25647	G	T	0,999686	2021-07-28	United States
ORF3a_239_Q	ORF3a	239	SRR15546583	26107	G	C	0,999049	2021-07-28	United States
M_82_T	M	82	SRR15546583	26767	T	C	1	2021-07-28	United States
ORF7a_82_A	ORF7a	82	SRR15546583	27638	T	C	1	2021-07-28	United States
ORF7a_120_I	ORF7a	120	SRR15546583	27752	C	T	1	2021-07-28	United States
ORF7b_40_I	ORF7b	40	SRR15546583	27874	C	T	1	2021-07-28	United States
ORF8_118_NA	ORF8	118	SRR15546583	28247	A	-GATTTC	0,935053	2021-07-28	United States
ORF8_120_L	ORF8	120	SRR15546583	28253	C	A	1	2021-07-28	United States
N_63_G	N	63	SRR15546583	28461	A	G	0,989181	2021-07-28	United States
N_203_M	N	203	SRR15546583	28881	G	T	0,999467	2021-07-28	United States
N_215_C	N	215	SRR15546583	28916	G	T	0,998937	2021-07-28	United States
N_377_Y	N	377	SRR15546583	29402	G	T	1	2021-07-28	United States
ORF1ab_1306_S	ORF1ab	1306	SRR15546584	4181	G	T	0,999853	2021-07-28	United States
ORF1ab_2046_L	ORF1ab	2046	SRR15546584	6402	C	T	0,999308	2021-07-28	United States
ORF1ab_2287_S	ORF1ab	2287	SRR15546584	7124	C	T	0,999529	2021-07-28	United States
ORF1ab_2930_L	ORF1ab	2930	SRR15546584	9053	G	T	0,999606	2021-07-28	United States
ORF1ab_3255_I	ORF1ab	3255	SRR15546584	10029	C	T	0,999922	2021-07-28	United States
ORF1ab_3646_A	ORF1ab	3646	SRR15546584	11201	A	G	0,999701	2021-07-28	United States
ORF1ab_4179_K	ORF1ab	4179	SRR15546584	12801	G	A	0,998768	2021-07-28	United States
ORF1ab_314_L	ORF1ab	314	SRR15546584	14408	C	T	1	2021-07-28	United States
ORF1ab_662_S	ORF1ab	662	SRR15546584	15451	G	A	0,998229	2021-07-28	United States
ORF1ab_1000_L	ORF1ab	1000	SRR15546584	16466	C	T	0,999689	2021-07-28	United States
ORF1ab_1918_V	ORF1ab	1918	SRR15546584	19220	C	T	0,999722	2021-07-28	United States
S_19_R	S	19	SRR15546584	21618	C	G	0,999615	2021-07-28	United States
S_142_D	S	142	SRR15546584	21987	G	A	0,613077	2021-07-28	United States
S_156_NA	S	156	SRR15546584	22028	G	-AGTTCA	0,984383	2021-07-28	United States
S_452_R	S	452	SRR15546584	22917	T	G	0,999791	2021-07-28	United States
S_478_K	S	478	SRR15546584	22995	C	A	0,999872	2021-07-28	United States
S_614_G	S	614	SRR15546584	23403	A	G	0,999801	2021-07-28	United States
S_681_R	S	681	SRR15546584	23604	C	G	0,999808	2021-07-28	United States
S_950_N	S	950	SRR15546584	24410	G	A	0,891228	2021-07-28	United States
ORF3a_26_L	ORF3a	26	SRR15546584	25469	C	T	0,999603	2021-07-28	United States
ORF3a_239_Q	ORF3a	239	SRR15546584	26107	G	C	0,999776	2021-07-28	United States
M_82_T	M	82	SRR15546584	26767	T	C	0,999896	2021-07-28	United States
ORF7a_82_A	ORF7a	82	SRR15546584	27638	T	C	0,999532	2021-07-28	United States
ORF7a_120_I	ORF7a	120	SRR15546584	27752	C	T	0,999487	2021-07-28	United States
ORF7b_40_I	ORF7b	40	SRR15546584	27874	C	T	0,999941	2021-07-28	United States
ORF8_118_NA	ORF8	118	SRR15546584	28247	A	-GATTTC	0,929488	2021-07-28	United States
ORF8_119_V	ORF8	119	SRR15546584	28249	A	T	0,972973	2021-07-28	United States
ORF8_120_L	ORF8	120	SRR15546584	28253	C	A	0,994336	2021-07-28	United States
N_63_G	N	63	SRR15546584	28461	A	G	0,946677	2021-07-28	United States
N_203_M	N	203	SRR15546584	28881	G	T	0,999857	2021-07-28	United States
N_215_C	N	215	SRR15546584	28916	G	T	0,999519	2021-07-28	United States
N_377_Y	N	377	SRR15546584	29402	G	T	0,999866	2021-07-28	United States
ORF1ab_1127_Y	ORF1ab	1127	SRR15546585	3644	G	T	0,995035	2021-07-29	United States
ORF1ab_1306_S	ORF1ab	1306	SRR15546585	4181	G	T	1	2021-07-29	United States
ORF1ab_2046_L	ORF1ab	2046	SRR15546585	6402	C	T	0,999291	2021-07-29	United States
ORF1ab_2287_S	ORF1ab	2287	SRR15546585	7124	C	T	0,998693	2021-07-29	United States
ORF1ab_2930_L	ORF1ab	2930	SRR15546585	9053	G	T	1	2021-07-29	United States
ORF1ab_3255_I	ORF1ab	3255	SRR15546585	10029	C	T	1	2021-07-29	United States
ORF1ab_3646_A	ORF1ab	3646	SRR15546585	11201	A	G	0,999778	2021-07-29	United States
ORF1ab_3731_V	ORF1ab	3731	SRR15546585	11456	A	G	0,999758	2021-07-29	United States
ORF1ab_4285_V	ORF1ab	4285	SRR15546585	13119	C	T	0,999058	2021-07-29	United States
ORF1ab_314_L	ORF1ab	314	SRR15546585	14408	C	T	1	2021-07-29	United States
ORF1ab_662_S	ORF1ab	662	SRR15546585	15451	G	A	0,997784	2021-07-29	United States
ORF1ab_1000_L	ORF1ab	1000	SRR15546585	16466	C	T	0,999846	2021-07-29	United States
ORF1ab_1550_Y	ORF1ab	1550	SRR15546585	18115	C	T	1	2021-07-29	United States
ORF1ab_1918_V	ORF1ab	1918	SRR15546585	19220	C	T	0,999878	2021-07-29	United States
S_19_R	S	19	SRR15546585	21618	C	G	0,99973	2021-07-29	United States
S_142_D	S	142	SRR15546585	21987	G	A	0,609272	2021-07-29	United States
S_156_NA	S	156	SRR15546585	22028	G	-AGTTCA	0,997827	2021-07-29	United States
S_452_R	S	452	SRR15546585	22917	T	G	0,99918	2021-07-29	United States
S_478_K	S	478	SRR15546585	22995	C	A	1	2021-07-29	United States
S_614_G	S	614	SRR15546585	23403	A	G	0,999751	2021-07-29	United States
S_681_R	S	681	SRR15546585	23604	C	G	1	2021-07-29	United States
S_846_V	S	846	SRR15546585	24099	C	T	0,999571	2021-07-29	United States
S_950_N	S	950	SRR15546585	24410	G	A	0,907824	2021-07-29	United States
ORF3a_26_L	ORF3a	26	SRR15546585	25469	C	T	1	2021-07-29	United States
M_82_T	M	82	SRR15546585	26767	T	C	0,999422	2021-07-29	United States
ORF7a_82_A	ORF7a	82	SRR15546585	27638	T	C	1	2021-07-29	United States
ORF7a_120_I	ORF7a	120	SRR15546585	27752	C	T	1	2021-07-29	United States
ORF7b_40_I	ORF7b	40	SRR15546585	27874	C	T	1	2021-07-29	United States
ORF8_107_NA	ORF8	107	SRR15546585	28214	C	+TT	0,0611916	2021-07-29	United States
ORF8_107_NA	ORF8	107	SRR15546585	28214	C	+T	0,823151	2021-07-29	United States
ORF8_118_NA	ORF8	118	SRR15546585	28247	A	-GATTTC	0,920534	2021-07-29	United States
ORF8_120_L	ORF8	120	SRR15546585	28253	C	A	0,996587	2021-07-29	United States
N_63_G	N	63	SRR15546585	28461	A	G	0,983733	2021-07-29	United States
N_203_M	N	203	SRR15546585	28881	G	T	0,998875	2021-07-29	United States
N_215_C	N	215	SRR15546585	28916	G	T	1	2021-07-29	United States
N_377_Y	N	377	SRR15546585	29402	G	T	1	2021-07-29	United States
ORF1ab_224_I	ORF1ab	224	SRR15546586	936	C	T	0,406386	2021-07-28	United States
ORF1ab_1633_D	ORF1ab	1633	SRR15546586	5164	G	T	0,999818	2021-07-28	United States
ORF1ab_1640_L	ORF1ab	1640	SRR15546586	5184	C	T	0,998976	2021-07-28	United States
ORF1ab_3209_V	ORF1ab	3209	SRR15546586	9891	C	T	0,999697	2021-07-28	United States
ORF1ab_3718_A	ORF1ab	3718	SRR15546586	11418	T	C	0,999641	2021-07-28	United States
ORF1ab_3750_I	ORF1ab	3750	SRR15546586	11514	C	T	0,999803	2021-07-28	United States
ORF1ab_314_L	ORF1ab	314	SRR15546586	14408	C	T	0,999873	2021-07-28	United States
ORF1ab_662_S	ORF1ab	662	SRR15546586	15451	G	A	0,998633	2021-07-28	United States
ORF1ab_1000_L	ORF1ab	1000	SRR15546586	16466	C	T	0,999964	2021-07-28	United States
S_19_R	S	19	SRR15546586	21618	C	G	1	2021-07-28	United States
S_156_NA	S	156	SRR15546586	22028	G	-AGTTCA	0,996755	2021-07-28	United States
S_222_V	S	222	SRR15546586	22227	C	T	0,999517	2021-07-28	United States
S_452_R	S	452	SRR15546586	22917	T	G	0,999393	2021-07-28	United States
S_478_K	S	478	SRR15546586	22995	C	A	0,999827	2021-07-28	United States
S_614_G	S	614	SRR15546586	23403	A	G	0,99992	2021-07-28	United States
S_681_R	S	681	SRR15546586	23604	C	G	0,999789	2021-07-28	United States
S_950_N	S	950	SRR15546586	24410	G	A	0,989409	2021-07-28	United States
ORF3a_26_L	ORF3a	26	SRR15546586	25469	C	T	0,999833	2021-07-28	United States
ORF3a_68_T	ORF3a	68	SRR15546586	25595	G	C	1	2021-07-28	United States
M_82_T	M	82	SRR15546586	26767	T	C	1	2021-07-28	United States
ORF7a_64_S	ORF7a	64	SRR15546586	27583	G	T	1	2021-07-28	United States
ORF7a_82_A	ORF7a	82	SRR15546586	27638	T	C	1	2021-07-28	United States
ORF7a_120_I	ORF7a	120	SRR15546586	27752	C	T	1	2021-07-28	United States
ORF8_118_NA	ORF8	118	SRR15546586	28247	A	-GATTTC	0,913669	2021-07-28	United States
ORF8_120_L	ORF8	120	SRR15546586	28253	C	A	0,995425	2021-07-28	United States
N_18_V	N	18	SRR15546586	28326	G	T	0,999709	2021-07-28	United States
N_63_G	N	63	SRR15546586	28461	A	G	0,99153	2021-07-28	United States
N_203_M	N	203	SRR15546586	28881	G	T	0,999668	2021-07-28	United States
N_377_Y	N	377	SRR15546586	29402	G	T	0,99913	2021-07-28	United States
ORF1ab_708_I	ORF1ab	708	SRR15546587	2388	C	T	0,141772	2021-07-29	United States
ORF1ab_1306_S	ORF1ab	1306	SRR15546587	4181	G	T	1	2021-07-29	United States
ORF1ab_2046_L	ORF1ab	2046	SRR15546587	6402	C	T	0,999688	2021-07-29	United States
ORF1ab_2287_S	ORF1ab	2287	SRR15546587	7124	C	T	0,998073	2021-07-29	United States
ORF1ab_2930_L	ORF1ab	2930	SRR15546587	9053	G	T	0,996416	2021-07-29	United States
ORF1ab_3255_I	ORF1ab	3255	SRR15546587	10029	C	T	1	2021-07-29	United States
ORF1ab_3646_A	ORF1ab	3646	SRR15546587	11201	A	G	0,998418	2021-07-29	United States
ORF1ab_3731_V	ORF1ab	3731	SRR15546587	11456	A	G	1	2021-07-29	United States
ORF1ab_314_L	ORF1ab	314	SRR15546587	14408	C	T	0,996644	2021-07-29	United States
ORF1ab_662_S	ORF1ab	662	SRR15546587	15451	G	A	0,997864	2021-07-29	United States
ORF1ab_1000_L	ORF1ab	1000	SRR15546587	16466	C	T	1	2021-07-29	United States
ORF1ab_1918_V	ORF1ab	1918	SRR15546587	19220	C	T	1	2021-07-29	United States
S_19_R	S	19	SRR15546587	21618	C	G	1	2021-07-29	United States
S_156_NA	S	156	SRR15546587	22028	G	-AGTTCA	1	2021-07-29	United States
S_452_R	S	452	SRR15546587	22917	T	G	1	2021-07-29	United States
S_478_K	S	478	SRR15546587	22995	C	A	1	2021-07-29	United States
S_614_G	S	614	SRR15546587	23403	A	G	1	2021-07-29	United States
S_681_R	S	681	SRR15546587	23604	C	G	1	2021-07-29	United States
S_950_N	S	950	SRR15546587	24410	G	A	0,953431	2021-07-29	United States
ORF3a_26_L	ORF3a	26	SRR15546587	25469	C	T	1	2021-07-29	United States
ORF3a_202_I	ORF3a	202	SRR15546587	25996	G	A	0,0542986	2021-07-29	United States
M_82_T	M	82	SRR15546587	26767	T	C	1	2021-07-29	United States
ORF7a_82_A	ORF7a	82	SRR15546587	27638	T	C	1	2021-07-29	United States
ORF7a_120_I	ORF7a	120	SRR15546587	27752	C	T	1	2021-07-29	United States
ORF7b_40_I	ORF7b	40	SRR15546587	27874	C	T	1	2021-07-29	United States
ORF8_118_NA	ORF8	118	SRR15546587	28247	A	-GATTTC	0,937056	2021-07-29	United States
N_63_G	N	63	SRR15546587	28461	A	G	0,992298	2021-07-29	United States
N_203_M	N	203	SRR15546587	28881	G	T	1	2021-07-29	United States
N_215_C	N	215	SRR15546587	28916	G	T	1	2021-07-29	United States
N_377_Y	N	377	SRR15546587	29402	G	T	1	2021-07-29	United States
ORF1ab_894_S	ORF1ab	894	SRR15546590	2945	G	A	1	2021-07-28	United States
ORF1ab_970_K	ORF1ab	970	SRR15546590	3173	C	A	1	2021-07-28	United States
ORF1ab_1055_A	ORF1ab	1055	SRR15546590	3428	A	G	0,9997	2021-07-28	United States
ORF1ab_1538_I	ORF1ab	1538	SRR15546590	4878	C	T	1	2021-07-28	United States
ORF1ab_2500_F	ORF1ab	2500	SRR15546590	7764	C	T	0,997706	2021-07-28	United States
ORF1ab_3255_I	ORF1ab	3255	SRR15546590	10029	C	T	1	2021-07-28	United States
ORF1ab_3729_R	ORF1ab	3729	SRR15546590	11451	A	G	1	2021-07-28	United States
ORF1ab_314_L	ORF1ab	314	SRR15546590	14408	C	T	1	2021-07-28	United States
ORF1ab_1342_S	ORF1ab	1342	SRR15546590	17491	C	T	0,997365	2021-07-28	United States
ORF1ab_1621_I	ORF1ab	1621	SRR15546590	18329	C	T	0,998708	2021-07-28	United States
S_95_I	S	95	SRR15546590	21846	C	T	1	2021-07-28	United States
S_143_NA	S	143	SRR15546590	21990	T	+TAC	0,795612	2021-07-28	United States
S_346_K	S	346	SRR15546590	22599	G	A	0,999209	2021-07-28	United States
S_484_K	S	484	SRR15546590	23012	G	A	1	2021-07-28	United States
S_501_Y	S	501	SRR15546590	23063	A	T	1	2021-07-28	United States
S_614_G	S	614	SRR15546590	23403	A	G	1	2021-07-28	United States
S_681_H	S	681	SRR15546590	23604	C	A	1	2021-07-28	United States
S_950_N	S	950	SRR15546590	24410	G	A	0,993943	2021-07-28	United States
ORF3a_57_H	ORF3a	57	SRR15546590	25563	G	T	1	2021-07-28	United States
ORF3a_106_F	ORF3a	106	SRR15546590	25708	C	T	0,99917	2021-07-28	United States
ORF3a_235_R	ORF3a	235	SRR15546590	26096	A	G	1	2021-07-28	United States
ORF3a_255_NA	ORF3a	255	SRR15546590	26157	T	-GTTA	0,958491	2021-07-28	United States
ORF8_11_K	ORF8	11	SRR15546590	27925	C	A	1	2021-07-28	United States
ORF8_38_S	ORF8	38	SRR15546590	28005	C	T	1	2021-07-28	United States
ORF8_67_F	ORF8	67	SRR15546590	28093	C	T	0,938907	2021-07-28	United States
N_205_I	N	205	SRR15546590	28887	C	T	1	2021-07-28	United States
ORF1ab_261_N	ORF1ab	261	SRR15546593	1048	G	T	0,999664	2021-07-28	United States
ORF1ab_759_R	ORF1ab	759	SRR15546593	2541	A	G	0,999914	2021-07-28	United States
ORF1ab_1306_S	ORF1ab	1306	SRR15546593	4181	G	T	0,999964	2021-07-28	United States
ORF1ab_2046_L	ORF1ab	2046	SRR15546593	6402	C	T	0,999127	2021-07-28	United States
ORF1ab_2287_S	ORF1ab	2287	SRR15546593	7124	C	T	0,999542	2021-07-28	United States
ORF1ab_2930_L	ORF1ab	2930	SRR15546593	9053	G	T	0,999474	2021-07-28	United States
ORF1ab_3255_I	ORF1ab	3255	SRR15546593	10029	C	T	0,999825	2021-07-28	United States
ORF1ab_3646_A	ORF1ab	3646	SRR15546593	11201	A	G	0,99969	2021-07-28	United States
ORF1ab_3669_I	ORF1ab	3669	SRR15546593	11272	G	T	0,99937	2021-07-28	United States
ORF1ab_3733_I	ORF1ab	3733	SRR15546593	11464	G	A	0,999854	2021-07-28	United States
ORF1ab_314_L	ORF1ab	314	SRR15546593	14408	C	T	0,999815	2021-07-28	United States
ORF1ab_662_S	ORF1ab	662	SRR15546593	15451	G	A	0,997953	2021-07-28	United States
ORF1ab_1000_L	ORF1ab	1000	SRR15546593	16466	C	T	0,99975	2021-07-28	United States
ORF1ab_1918_V	ORF1ab	1918	SRR15546593	19220	C	T	0,999867	2021-07-28	United States
S_19_R	S	19	SRR15546593	21618	C	G	0,999952	2021-07-28	United States
S_142_D	S	142	SRR15546593	21987	G	A	0,641154	2021-07-28	United States
S_156_NA	S	156	SRR15546593	22028	G	-AGTTCA	0,990877	2021-07-28	United States
S_251_L	S	251	SRR15546593	22314	C	T	0,999825	2021-07-28	United States
S_452_R	S	452	SRR15546593	22917	T	G	0,999897	2021-07-28	United States
S_478_K	S	478	SRR15546593	22995	C	A	0,999759	2021-07-28	United States
S_614_G	S	614	SRR15546593	23403	A	G	0,99973	2021-07-28	United States
S_681_R	S	681	SRR15546593	23604	C	G	0,999897	2021-07-28	United States
S_950_N	S	950	SRR15546593	24410	G	A	0,940659	2021-07-28	United States
ORF3a_26_L	ORF3a	26	SRR15546593	25469	C	T	0,999804	2021-07-28	United States
M_82_T	M	82	SRR15546593	26767	T	C	0,99978	2021-07-28	United States
ORF7a_45_L	ORF7a	45	SRR15546593	27527	C	T	0,87515	2021-07-28	United States
ORF7a_82_A	ORF7a	82	SRR15546593	27638	T	C	0,998624	2021-07-28	United States
ORF7a_120_I	ORF7a	120	SRR15546593	27752	C	T	0,999899	2021-07-28	United States
ORF7b_40_I	ORF7b	40	SRR15546593	27874	C	T	0,999851	2021-07-28	United States
ORF8_118_NA	ORF8	118	SRR15546593	28247	A	-GATTTC	0,923384	2021-07-28	United States
ORF8_120_L	ORF8	120	SRR15546593	28253	C	A	0,999151	2021-07-28	United States
N_63_G	N	63	SRR15546593	28461	A	G	0,976005	2021-07-28	United States
N_203_M	N	203	SRR15546593	28881	G	T	0,999804	2021-07-28	United States
N_215_C	N	215	SRR15546593	28916	G	T	0,999492	2021-07-28	United States
N_377_Y	N	377	SRR15546593	29402	G	T	0,99862	2021-07-28	United States
ORF1ab_261_N	ORF1ab	261	SRR15546594	1048	G	T	0,999849	2021-07-28	United States
ORF1ab_759_R	ORF1ab	759	SRR15546594	2541	A	G	0,999797	2021-07-28	United States
ORF1ab_1306_S	ORF1ab	1306	SRR15546594	4181	G	T	0,999837	2021-07-28	United States
ORF1ab_2046_L	ORF1ab	2046	SRR15546594	6402	C	T	0,999354	2021-07-28	United States
ORF1ab_2287_S	ORF1ab	2287	SRR15546594	7124	C	T	1	2021-07-28	United States
ORF1ab_2930_L	ORF1ab	2930	SRR15546594	9053	G	T	0,999494	2021-07-28	United States
ORF1ab_3255_I	ORF1ab	3255	SRR15546594	10029	C	T	1	2021-07-28	United States
ORF1ab_3646_A	ORF1ab	3646	SRR15546594	11201	A	G	0,999886	2021-07-28	United States
ORF1ab_3669_I	ORF1ab	3669	SRR15546594	11272	G	T	0,999317	2021-07-28	United States
ORF1ab_3733_I	ORF1ab	3733	SRR15546594	11464	G	A	0,999254	2021-07-28	United States
ORF1ab_4369_L	ORF1ab	4369	SRR15546594	13370	G	C	0,0798479	2021-07-28	United States
ORF1ab_314_L	ORF1ab	314	SRR15546594	14408	C	T	0,999154	2021-07-28	United States
ORF1ab_662_S	ORF1ab	662	SRR15546594	15451	G	A	0,998775	2021-07-28	United States
ORF1ab_1000_L	ORF1ab	1000	SRR15546594	16466	C	T	1	2021-07-28	United States
ORF1ab_1918_V	ORF1ab	1918	SRR15546594	19220	C	T	0,999875	2021-07-28	United States
S_19_R	S	19	SRR15546594	21618	C	G	0,999719	2021-07-28	United States
S_251_L	S	251	SRR15546594	22314	C	T	1	2021-07-28	United States
S_452_R	S	452	SRR15546594	22917	T	G	1	2021-07-28	United States
S_478_K	S	478	SRR15546594	22995	C	A	1	2021-07-28	United States
S_614_G	S	614	SRR15546594	23403	A	G	0,99993	2021-07-28	United States
S_681_R	S	681	SRR15546594	23604	C	G	1	2021-07-28	United States
S_950_N	S	950	SRR15546594	24410	G	A	0,994783	2021-07-28	United States
ORF3a_26_L	ORF3a	26	SRR15546594	25469	C	T	1	2021-07-28	United States
M_82_T	M	82	SRR15546594	26767	T	C	0,999948	2021-07-28	United States
ORF7a_45_L	ORF7a	45	SRR15546594	27527	C	T	0,883495	2021-07-28	United States
ORF7a_120_I	ORF7a	120	SRR15546594	27752	C	T	1	2021-07-28	United States
ORF7b_40_I	ORF7b	40	SRR15546594	27874	C	T	0,999865	2021-07-28	United States
ORF8_118_NA	ORF8	118	SRR15546594	28247	A	-GATTTC	0,878888	2021-07-28	United States
ORF8_120_L	ORF8	120	SRR15546594	28253	C	A	0,991767	2021-07-28	United States
N_63_G	N	63	SRR15546594	28461	A	G	0,984994	2021-07-28	United States
N_203_M	N	203	SRR15546594	28881	G	T	1	2021-07-28	United States
N_215_C	N	215	SRR15546594	28916	G	T	1	2021-07-28	United States
N_377_Y	N	377	SRR15546594	29402	G	T	0,996909	2021-07-28	United States
ORF1ab_83_NA	ORF1ab	83	SRR15546595	514	T	-GTTATG	0,798642	2021-07-28	United States
ORF1ab_1306_S	ORF1ab	1306	SRR15546595	4181	G	T	0,999573	2021-07-28	United States
ORF1ab_2046_L	ORF1ab	2046	SRR15546595	6402	C	T	0,998432	2021-07-28	United States
ORF1ab_2287_S	ORF1ab	2287	SRR15546595	7124	C	T	1	2021-07-28	United States
ORF1ab_2554_V	ORF1ab	2554	SRR15546595	7926	C	T	0,999859	2021-07-28	United States
ORF1ab_2930_L	ORF1ab	2930	SRR15546595	9053	G	T	1	2021-07-28	United States
ORF1ab_3255_I	ORF1ab	3255	SRR15546595	10029	C	T	1	2021-07-28	United States
ORF1ab_3646_A	ORF1ab	3646	SRR15546595	11201	A	G	0,999632	2021-07-28	United States
ORF1ab_183_V	ORF1ab	183	SRR15546595	14014	T	G	0,999958	2021-07-28	United States
ORF1ab_314_L	ORF1ab	314	SRR15546595	14408	C	T	1	2021-07-28	United States
ORF1ab_662_S	ORF1ab	662	SRR15546595	15451	G	A	0,994465	2021-07-28	United States
ORF1ab_1000_L	ORF1ab	1000	SRR15546595	16466	C	T	0,999661	2021-07-28	United States
ORF1ab_1918_V	ORF1ab	1918	SRR15546595	19220	C	T	0,99959	2021-07-28	United States
S_19_R	S	19	SRR15546595	21618	C	G	1	2021-07-28	United States
S_156_NA	S	156	SRR15546595	22028	G	-AGTTCA	0,983547	2021-07-28	United States
S_452_R	S	452	SRR15546595	22917	T	G	1	2021-07-28	United States
S_478_K	S	478	SRR15546595	22995	C	A	1	2021-07-28	United States
S_614_G	S	614	SRR15546595	23403	A	G	0,999928	2021-07-28	United States
S_681_R	S	681	SRR15546595	23604	C	G	0,999075	2021-07-28	United States
S_950_N	S	950	SRR15546595	24410	G	A	0,954051	2021-07-28	United States
ORF3a_26_L	ORF3a	26	SRR15546595	25469	C	T	0,999523	2021-07-28	United States
M_82_T	M	82	SRR15546595	26767	T	C	0,999459	2021-07-28	United States
ORF6_57_L	ORF6	57	SRR15546595	27371	C	T	0,9996	2021-07-28	United States
ORF7a_82_A	ORF7a	82	SRR15546595	27638	T	C	1	2021-07-28	United States
ORF7a_120_I	ORF7a	120	SRR15546595	27752	C	T	1	2021-07-28	United States
ORF7b_40_I	ORF7b	40	SRR15546595	27874	C	T	1	2021-07-28	United States
ORF8_118_NA	ORF8	118	SRR15546595	28247	A	-GATTTC	0,946202	2021-07-28	United States
ORF8_119_V	ORF8	119	SRR15546595	28249	A	T	1	2021-07-28	United States
ORF8_120_L	ORF8	120	SRR15546595	28253	C	A	0,99666	2021-07-28	United States
N_63_G	N	63	SRR15546595	28461	A	G	0,961301	2021-07-28	United States
N_203_M	N	203	SRR15546595	28881	G	T	1	2021-07-28	United States
N_215_C	N	215	SRR15546595	28916	G	T	0,999162	2021-07-28	United States
N_377_Y	N	377	SRR15546595	29402	G	T	1	2021-07-28	United States
ORF1ab_1228_G	ORF1ab	1228	SRR15546596	3948	A	G	0,999917	2021-07-28	United States
ORF1ab_1306_S	ORF1ab	1306	SRR15546596	4181	G	T	0,9999	2021-07-28	United States
ORF1ab_2046_L	ORF1ab	2046	SRR15546596	6402	C	T	0,999199	2021-07-28	United States
ORF1ab_2287_S	ORF1ab	2287	SRR15546596	7124	C	T	0,999606	2021-07-28	United States
ORF1ab_2483_S	ORF1ab	2483	SRR15546596	7712	C	T	0,127567	2021-07-28	United States
ORF1ab_2930_L	ORF1ab	2930	SRR15546596	9053	G	T	0,999533	2021-07-28	United States
ORF1ab_3255_I	ORF1ab	3255	SRR15546596	10029	C	T	0,99989	2021-07-28	United States
ORF1ab_3646_A	ORF1ab	3646	SRR15546596	11201	A	G	0,9998	2021-07-28	United States
ORF1ab_3766_F	ORF1ab	3766	SRR15546596	11562	G	T	0,990417	2021-07-28	United States
ORF1ab_314_L	ORF1ab	314	SRR15546596	14408	C	T	0,999883	2021-07-28	United States
ORF1ab_662_S	ORF1ab	662	SRR15546596	15451	G	A	0,998092	2021-07-28	United States
ORF1ab_1000_L	ORF1ab	1000	SRR15546596	16466	C	T	0,999856	2021-07-28	United States
ORF1ab_1918_V	ORF1ab	1918	SRR15546596	19220	C	T	0,999875	2021-07-28	United States
S_19_R	S	19	SRR15546596	21618	C	G	1	2021-07-28	United States
S_142_D	S	142	SRR15546596	21987	G	A	0,772727	2021-07-28	United States
S_156_NA	S	156	SRR15546596	22028	G	-AGTTCA	0,981377	2021-07-28	United States
S_452_R	S	452	SRR15546596	22917	T	G	0,999695	2021-07-28	United States
S_478_K	S	478	SRR15546596	22995	C	A	0,999643	2021-07-28	United States
S_614_G	S	614	SRR15546596	23403	A	G	0,99984	2021-07-28	United States
S_681_R	S	681	SRR15546596	23604	C	G	0,999773	2021-07-28	United States
S_950_N	S	950	SRR15546596	24410	G	A	0,983281	2021-07-28	United States
ORF3a_26_L	ORF3a	26	SRR15546596	25469	C	T	0,999699	2021-07-28	United States
ORF3a_239_Q	ORF3a	239	SRR15546596	26107	G	C	0,999451	2021-07-28	United States
E_8_V	E	8	SRR15546596	26267	A	T	0,99936	2021-07-28	United States
M_82_T	M	82	SRR15546596	26767	T	C	0,999618	2021-07-28	United States
ORF7a_82_A	ORF7a	82	SRR15546596	27638	T	C	1	2021-07-28	United States
ORF7a_120_I	ORF7a	120	SRR15546596	27752	C	T	1	2021-07-28	United States
ORF7b_40_I	ORF7b	40	SRR15546596	27874	C	T	0,999627	2021-07-28	United States
ORF8_118_NA	ORF8	118	SRR15546596	28247	A	-GATTTC	0,917079	2021-07-28	United States
ORF8_120_L	ORF8	120	SRR15546596	28253	C	A	0,993927	2021-07-28	United States
N_63_G	N	63	SRR15546596	28461	A	G	0,982609	2021-07-28	United States
N_203_M	N	203	SRR15546596	28881	G	T	0,999703	2021-07-28	United States
N_215_C	N	215	SRR15546596	28916	G	T	0,999791	2021-07-28	United States
N_377_Y	N	377	SRR15546596	29402	G	T	1	2021-07-28	United States
ORF1ab_1306_S	ORF1ab	1306	SRR15546600	4181	G	T	0,999882	2021-07-28	United States
ORF1ab_2046_L	ORF1ab	2046	SRR15546600	6402	C	T	0,99938	2021-07-28	United States
ORF1ab_2165_W	ORF1ab	2165	SRR15546600	6760	T	G	0,999629	2021-07-28	United States
ORF1ab_2287_S	ORF1ab	2287	SRR15546600	7124	C	T	1	2021-07-28	United States
ORF1ab_2930_L	ORF1ab	2930	SRR15546600	9053	G	T	0,999507	2021-07-28	United States
ORF1ab_3255_I	ORF1ab	3255	SRR15546600	10029	C	T	0,999584	2021-07-28	United States
ORF1ab_3646_A	ORF1ab	3646	SRR15546600	11201	A	G	0,999611	2021-07-28	United States
ORF1ab_3731_V	ORF1ab	3731	SRR15546600	11456	A	G	0,999382	2021-07-28	United States
ORF1ab_314_L	ORF1ab	314	SRR15546600	14408	C	T	1	2021-07-28	United States
ORF1ab_662_S	ORF1ab	662	SRR15546600	15451	G	A	0,998214	2021-07-28	United States
ORF1ab_1000_L	ORF1ab	1000	SRR15546600	16466	C	T	0,999887	2021-07-28	United States
ORF1ab_1918_V	ORF1ab	1918	SRR15546600	19220	C	T	0,999823	2021-07-28	United States
S_19_R	S	19	SRR15546600	21618	C	G	0,999659	2021-07-28	United States
S_142_D	S	142	SRR15546600	21987	G	A	0,792899	2021-07-28	United States
S_156_NA	S	156	SRR15546600	22028	G	-AGTTCA	0,959281	2021-07-28	United States
S_452_R	S	452	SRR15546600	22917	T	G	1	2021-07-28	United States
S_478_K	S	478	SRR15546600	22995	C	A	1	2021-07-28	United States
S_614_G	S	614	SRR15546600	23403	A	G	0,999742	2021-07-28	United States
S_681_R	S	681	SRR15546600	23604	C	G	0,99901	2021-07-28	United States
S_950_N	S	950	SRR15546600	24410	G	A	0,940729	2021-07-28	United States
ORF3a_26_L	ORF3a	26	SRR15546600	25469	C	T	1	2021-07-28	United States
M_82_T	M	82	SRR15546600	26767	T	C	1	2021-07-28	United States
ORF7a_82_A	ORF7a	82	SRR15546600	27638	T	C	1	2021-07-28	United States
ORF7a_120_I	ORF7a	120	SRR15546600	27752	C	T	1	2021-07-28	United States
ORF7b_40_I	ORF7b	40	SRR15546600	27874	C	T	1	2021-07-28	United States
ORF8_118_NA	ORF8	118	SRR15546600	28247	A	-GATTTC	0,928197	2021-07-28	United States
ORF8_120_L	ORF8	120	SRR15546600	28253	C	A	0,995935	2021-07-28	United States
N_63_G	N	63	SRR15546600	28461	A	G	0,980378	2021-07-28	United States
N_203_M	N	203	SRR15546600	28881	G	T	1	2021-07-28	United States
N_215_C	N	215	SRR15546600	28916	G	T	1	2021-07-28	United States
N_377_Y	N	377	SRR15546600	29402	G	T	1	2021-07-28	United States
ORF1ab_1306_S	ORF1ab	1306	SRR15546602	4181	G	T	0,999891	2021-07-28	United States
ORF1ab_2046_L	ORF1ab	2046	SRR15546602	6402	C	T	0,999432	2021-07-28	United States
ORF1ab_2125_Y	ORF1ab	2125	SRR15546602	6638	C	T	0,999872	2021-07-28	United States
ORF1ab_2239_F	ORF1ab	2239	SRR15546602	6981	G	T	0,346365	2021-07-28	United States
ORF1ab_2286_M	ORF1ab	2286	SRR15546602	7123	A	G	1	2021-07-28	United States
ORF1ab_2287_S	ORF1ab	2287	SRR15546602	7124	C	T	1	2021-07-28	United States
ORF1ab_2554_V	ORF1ab	2554	SRR15546602	7926	C	T	0,999892	2021-07-28	United States
ORF1ab_2930_L	ORF1ab	2930	SRR15546602	9053	G	T	1	2021-07-28	United States
ORF1ab_3255_I	ORF1ab	3255	SRR15546602	10029	C	T	0,999816	2021-07-28	United States
ORF1ab_3646_A	ORF1ab	3646	SRR15546602	11201	A	G	0,9998	2021-07-28	United States
ORF1ab_183_V	ORF1ab	183	SRR15546602	14014	T	G	0,999909	2021-07-28	United States
ORF1ab_314_L	ORF1ab	314	SRR15546602	14408	C	T	0,999586	2021-07-28	United States
ORF1ab_662_S	ORF1ab	662	SRR15546602	15451	G	A	0,99768	2021-07-28	United States
ORF1ab_1000_L	ORF1ab	1000	SRR15546602	16466	C	T	0,999887	2021-07-28	United States
ORF1ab_1087_Y	ORF1ab	1087	SRR15546602	16726	C	T	0,999637	2021-07-28	United States
ORF1ab_1918_V	ORF1ab	1918	SRR15546602	19220	C	T	0,9999	2021-07-28	United States
ORF1ab_2198_I	ORF1ab	2198	SRR15546602	20060	G	T	0,999646	2021-07-28	United States
S_19_R	S	19	SRR15546602	21618	C	G	1	2021-07-28	United States
S_156_NA	S	156	SRR15546602	22028	G	-AGTTCA	0,969697	2021-07-28	United States
S_452_R	S	452	SRR15546602	22917	T	G	0,999592	2021-07-28	United States
S_478_K	S	478	SRR15546602	22995	C	A	0,999746	2021-07-28	United States
S_614_G	S	614	SRR15546602	23403	A	G	0,999719	2021-07-28	United States
S_681_R	S	681	SRR15546602	23604	C	G	0,999719	2021-07-28	United States
S_950_N	S	950	SRR15546602	24410	G	A	0,983144	2021-07-28	United States
S_1203_F	S	1203	SRR15546602	25169	C	T	0,999805	2021-07-28	United States
ORF3a_26_L	ORF3a	26	SRR15546602	25469	C	T	0,999897	2021-07-28	United States
M_82_T	M	82	SRR15546602	26767	T	C	0,99983	2021-07-28	United States
ORF7a_82_A	ORF7a	82	SRR15546602	27638	T	C	1	2021-07-28	United States
ORF7a_120_I	ORF7a	120	SRR15546602	27752	C	T	1	2021-07-28	United States
ORF7b_40_I	ORF7b	40	SRR15546602	27874	C	T	0,999905	2021-07-28	United States
ORF8_60_F	ORF8	60	SRR15546602	28073	G	T	0,999137	2021-07-28	United States
ORF8_118_NA	ORF8	118	SRR15546602	28247	A	-GATTTC	0,921351	2021-07-28	United States
ORF8_120_L	ORF8	120	SRR15546602	28253	C	A	0,991141	2021-07-28	United States
N_63_G	N	63	SRR15546602	28461	A	G	0,983713	2021-07-28	United States
N_203_M	N	203	SRR15546602	28881	G	T	0,999912	2021-07-28	United States
N_215_C	N	215	SRR15546602	28916	G	T	0,999436	2021-07-28	United States
N_377_Y	N	377	SRR15546602	29402	G	T	1	2021-07-28	United States
ORF1ab_140_NA	ORF1ab	140	SRR15546603	685	A	-AAGTCATTT	0,972717	2021-07-28	United States
ORF1ab_216_Y	ORF1ab	216	SRR15546603	912	C	A	0,999583	2021-07-28	United States
ORF1ab_1306_S	ORF1ab	1306	SRR15546603	4181	G	T	0,999891	2021-07-28	United States
ORF1ab_2046_L	ORF1ab	2046	SRR15546603	6402	C	T	0,999596	2021-07-28	United States
ORF1ab_2287_S	ORF1ab	2287	SRR15546603	7124	C	T	1	2021-07-28	United States
ORF1ab_2724_R	ORF1ab	2724	SRR15546603	8436	A	G	1	2021-07-28	United States
ORF1ab_2930_L	ORF1ab	2930	SRR15546603	9053	G	T	0,999638	2021-07-28	United States
ORF1ab_3255_I	ORF1ab	3255	SRR15546603	10029	C	T	0,999938	2021-07-28	United States
ORF1ab_3646_A	ORF1ab	3646	SRR15546603	11201	A	G	0,999681	2021-07-28	United States
ORF1ab_314_L	ORF1ab	314	SRR15546603	14408	C	T	0,999459	2021-07-28	United States
ORF1ab_662_S	ORF1ab	662	SRR15546603	15451	G	A	0,998735	2021-07-28	United States
ORF1ab_1000_L	ORF1ab	1000	SRR15546603	16466	C	T	0,999887	2021-07-28	United States
ORF1ab_1918_V	ORF1ab	1918	SRR15546603	19220	C	T	0,99987	2021-07-28	United States
S_19_R	S	19	SRR15546603	21618	C	G	1	2021-07-28	United States
S_95_I	S	95	SRR15546603	21846	C	T	1	2021-07-28	United States
S_142_D	S	142	SRR15546603	21987	G	A	0,777778	2021-07-28	United States
S_156_NA	S	156	SRR15546603	22028	G	-AGTTCA	0,882114	2021-07-28	United States
S_452_R	S	452	SRR15546603	22917	T	G	0,998782	2021-07-28	United States
S_478_K	S	478	SRR15546603	22995	C	A	0,999766	2021-07-28	United States
S_614_G	S	614	SRR15546603	23403	A	G	0,999923	2021-07-28	United States
S_681_R	S	681	SRR15546603	23604	C	G	1	2021-07-28	United States
S_950_N	S	950	SRR15546603	24410	G	A	0,984201	2021-07-28	United States
ORF3a_26_L	ORF3a	26	SRR15546603	25469	C	T	0,999893	2021-07-28	United States
M_82_T	M	82	SRR15546603	26767	T	C	0,999915	2021-07-28	United States
ORF7a_82_A	ORF7a	82	SRR15546603	27638	T	C	1	2021-07-28	United States
ORF7a_120_I	ORF7a	120	SRR15546603	27752	C	T	1	2021-07-28	United States
ORF7b_40_I	ORF7b	40	SRR15546603	27874	C	T	0,999615	2021-07-28	United States
ORF8_118_NA	ORF8	118	SRR15546603	28247	A	-GATTTC	0,904819	2021-07-28	United States
ORF8_119_V	ORF8	119	SRR15546603	28249	A	T	1	2021-07-28	United States
ORF8_120_L	ORF8	120	SRR15546603	28253	C	A	0,996963	2021-07-28	United States
N_63_G	N	63	SRR15546603	28461	A	G	0,985915	2021-07-28	United States
N_203_M	N	203	SRR15546603	28881	G	T	1	2021-07-28	United States
N_215_C	N	215	SRR15546603	28916	G	T	0,998975	2021-07-28	United States
N_377_Y	N	377	SRR15546603	29402	G	T	0,999387	2021-07-28	United States
ORF1ab_1306_S	ORF1ab	1306	SRR15546604	4181	G	T	0,999565	2021-07-28	United States
ORF1ab_2046_L	ORF1ab	2046	SRR15546604	6402	C	T	0,998692	2021-07-28	United States
ORF1ab_2210_F	ORF1ab	2210	SRR15546604	6894	G	T	0,999447	2021-07-28	United States
ORF1ab_2287_S	ORF1ab	2287	SRR15546604	7124	C	T	0,999757	2021-07-28	United States
ORF1ab_2698_Y	ORF1ab	2698	SRR15546604	8357	C	T	0,99966	2021-07-28	United States
ORF1ab_2930_L	ORF1ab	2930	SRR15546604	9053	G	T	0,999781	2021-07-28	United States
ORF1ab_3255_I	ORF1ab	3255	SRR15546604	10029	C	T	0,999731	2021-07-28	United States
ORF1ab_3646_A	ORF1ab	3646	SRR15546604	11201	A	G	0,99857	2021-07-28	United States
ORF1ab_4179_K	ORF1ab	4179	SRR15546604	12801	G	A	0,997897	2021-07-28	United States
ORF1ab_314_L	ORF1ab	314	SRR15546604	14408	C	T	0,999708	2021-07-28	United States
ORF1ab_662_S	ORF1ab	662	SRR15546604	15451	G	A	0,999417	2021-07-28	United States
ORF1ab_1000_L	ORF1ab	1000	SRR15546604	16466	C	T	0,999596	2021-07-28	United States
ORF1ab_1918_V	ORF1ab	1918	SRR15546604	19220	C	T	0,999358	2021-07-28	United States
S_19_R	S	19	SRR15546604	21618	C	G	0,999585	2021-07-28	United States
S_142_D	S	142	SRR15546604	21987	G	A	0,645833	2021-07-28	United States
S_156_NA	S	156	SRR15546604	22028	G	-AGTTCA	0,995464	2021-07-28	United States
S_452_R	S	452	SRR15546604	22917	T	G	0,999792	2021-07-28	United States
S_478_K	S	478	SRR15546604	22995	C	A	0,999713	2021-07-28	United States
S_614_G	S	614	SRR15546604	23403	A	G	0,999847	2021-07-28	United States
S_681_R	S	681	SRR15546604	23604	C	G	1	2021-07-28	United States
S_950_N	S	950	SRR15546604	24410	G	A	0,842518	2021-07-28	United States
ORF3a_26_L	ORF3a	26	SRR15546604	25469	C	T	1	2021-07-28	United States
ORF3a_239_Q	ORF3a	239	SRR15546604	26107	G	C	0,999576	2021-07-28	United States
M_82_T	M	82	SRR15546604	26767	T	C	0,999333	2021-07-28	United States
ORF7a_82_A	ORF7a	82	SRR15546604	27638	T	C	0,999857	2021-07-28	United States
ORF7a_120_I	ORF7a	120	SRR15546604	27752	C	T	1	2021-07-28	United States
ORF7b_40_I	ORF7b	40	SRR15546604	27874	C	T	1	2021-07-28	United States
ORF8_65_V	ORF8	65	SRR15546604	28087	C	T	0,75977	2021-07-28	United States
ORF8_118_NA	ORF8	118	SRR15546604	28247	A	-GATTTC	0,956528	2021-07-28	United States
ORF8_120_L	ORF8	120	SRR15546604	28253	C	A	0,998078	2021-07-28	United States
N_63_G	N	63	SRR15546604	28461	A	G	0,978888	2021-07-28	United States
N_203_M	N	203	SRR15546604	28881	G	T	0,999861	2021-07-28	United States
N_215_C	N	215	SRR15546604	28916	G	T	0,999505	2021-07-28	United States
N_377_Y	N	377	SRR15546604	29402	G	T	0,999664	2021-07-28	United States
ORF1ab_523_V	ORF1ab	523	SRR15546607	1832	A	G	0,120736	2021-07-28	United States
ORF1ab_1306_S	ORF1ab	1306	SRR15546607	4181	G	T	0,999741	2021-07-28	United States
ORF1ab_2046_L	ORF1ab	2046	SRR15546607	6402	C	T	0,99955	2021-07-28	United States
ORF1ab_2287_S	ORF1ab	2287	SRR15546607	7124	C	T	0,998935	2021-07-28	United States
ORF1ab_2930_L	ORF1ab	2930	SRR15546607	9053	G	T	0,99947	2021-07-28	United States
ORF1ab_3255_I	ORF1ab	3255	SRR15546607	10029	C	T	0,999792	2021-07-28	United States
ORF1ab_3646_A	ORF1ab	3646	SRR15546607	11201	A	G	0,999898	2021-07-28	United States
ORF1ab_3731_V	ORF1ab	3731	SRR15546607	11456	A	G	0,999907	2021-07-28	United States
ORF1ab_314_L	ORF1ab	314	SRR15546607	14408	C	T	0,999678	2021-07-28	United States
ORF1ab_662_S	ORF1ab	662	SRR15546607	15451	G	A	0,998433	2021-07-28	United States
ORF1ab_1000_L	ORF1ab	1000	SRR15546607	16466	C	T	0,999908	2021-07-28	United States
ORF1ab_1918_V	ORF1ab	1918	SRR15546607	19220	C	T	0,99968	2021-07-28	United States
ORF1ab_2220_R	ORF1ab	2220	SRR15546607	20125	G	A	0,999914	2021-07-28	United States
S_19_R	S	19	SRR15546607	21618	C	G	1	2021-07-28	United States
S_142_D	S	142	SRR15546607	21987	G	A	0,771261	2021-07-28	United States
S_156_NA	S	156	SRR15546607	22028	G	-AGTTCA	0,996374	2021-07-28	United States
S_452_R	S	452	SRR15546607	22917	T	G	0,999224	2021-07-28	United States
S_478_K	S	478	SRR15546607	22995	C	A	1	2021-07-28	United States
S_614_G	S	614	SRR15546607	23403	A	G	0,999783	2021-07-28	United States
S_681_R	S	681	SRR15546607	23604	C	G	0,999735	2021-07-28	United States
S_950_N	S	950	SRR15546607	24410	G	A	0,978482	2021-07-28	United States
ORF3a_26_L	ORF3a	26	SRR15546607	25469	C	T	0,999894	2021-07-28	United States
M_66_L	M	66	SRR15546607	26718	G	T	0,0809684	2021-07-28	United States
M_82_T	M	82	SRR15546607	26767	T	C	0,999501	2021-07-28	United States
ORF7a_82_A	ORF7a	82	SRR15546607	27638	T	C	1	2021-07-28	United States
ORF7a_120_I	ORF7a	120	SRR15546607	27752	C	T	1	2021-07-28	United States
ORF7b_40_I	ORF7b	40	SRR15546607	27874	C	T	0,999668	2021-07-28	United States
ORF8_118_NA	ORF8	118	SRR15546607	28247	A	-GATTTC	0,902431	2021-07-28	United States
ORF8_120_L	ORF8	120	SRR15546607	28253	C	A	0,995546	2021-07-28	United States
N_63_G	N	63	SRR15546607	28461	A	G	0,990058	2021-07-28	United States
N_203_M	N	203	SRR15546607	28881	G	T	0,999023	2021-07-28	United States
N_215_C	N	215	SRR15546607	28916	G	T	1	2021-07-28	United States
N_377_Y	N	377	SRR15546607	29402	G	T	0,999509	2021-07-28	United States
ORF1ab_184_C	ORF1ab	184	SRR15546610	815	C	T	0,999721	2021-07-28	United States
ORF1ab_1306_S	ORF1ab	1306	SRR15546610	4181	G	T	0,99995	2021-07-28	United States
ORF1ab_2046_L	ORF1ab	2046	SRR15546610	6402	C	T	0,99939	2021-07-28	United States
ORF1ab_2287_S	ORF1ab	2287	SRR15546610	7124	C	T	1	2021-07-28	United States
ORF1ab_2930_L	ORF1ab	2930	SRR15546610	9053	G	T	0,999015	2021-07-28	United States
ORF1ab_3255_I	ORF1ab	3255	SRR15546610	10029	C	T	0,999633	2021-07-28	United States
ORF1ab_3523_V	ORF1ab	3523	SRR15546610	10833	C	T	0,998967	2021-07-28	United States
ORF1ab_3646_A	ORF1ab	3646	SRR15546610	11201	A	G	0,999825	2021-07-28	United States
ORF1ab_183_V	ORF1ab	183	SRR15546610	14014	T	G	0,999988	2021-07-28	United States
ORF1ab_314_L	ORF1ab	314	SRR15546610	14408	C	T	0,999437	2021-07-28	United States
ORF1ab_662_S	ORF1ab	662	SRR15546610	15451	G	A	0,998129	2021-07-28	United States
ORF1ab_1000_L	ORF1ab	1000	SRR15546610	16466	C	T	1	2021-07-28	United States
ORF1ab_1918_V	ORF1ab	1918	SRR15546610	19220	C	T	0,999851	2021-07-28	United States
S_19_R	S	19	SRR15546610	21618	C	G	0,999827	2021-07-28	United States
S_156_NA	S	156	SRR15546610	22028	G	-AGTTCA	0,989655	2021-07-28	United States
S_452_R	S	452	SRR15546610	22917	T	G	0,999213	2021-07-28	United States
S_478_K	S	478	SRR15546610	22995	C	A	0,998773	2021-07-28	United States
S_614_G	S	614	SRR15546610	23403	A	G	0,999803	2021-07-28	United States
S_681_R	S	681	SRR15546610	23604	C	G	1	2021-07-28	United States
S_950_N	S	950	SRR15546610	24410	G	A	0,992464	2021-07-28	United States
ORF3a_26_L	ORF3a	26	SRR15546610	25469	C	T	1	2021-07-28	United States
M_82_T	M	82	SRR15546610	26767	T	C	0,999656	2021-07-28	United States
ORF7a_82_A	ORF7a	82	SRR15546610	27638	T	C	1	2021-07-28	United States
ORF7a_120_I	ORF7a	120	SRR15546610	27752	C	T	1	2021-07-28	United States
ORF7b_40_I	ORF7b	40	SRR15546610	27874	C	T	0,999918	2021-07-28	United States
ORF8_72_H	ORF8	72	SRR15546610	28109	G	T	0,999926	2021-07-28	United States
ORF8_118_NA	ORF8	118	SRR15546610	28247	A	-GATTTC	0,888063	2021-07-28	United States
ORF8_120_L	ORF8	120	SRR15546610	28253	C	A	0,997113	2021-07-28	United States
N_63_G	N	63	SRR15546610	28461	A	G	0,991365	2021-07-28	United States
N_203_M	N	203	SRR15546610	28881	G	T	0,99979	2021-07-28	United States
N_215_C	N	215	SRR15546610	28916	G	T	0,998922	2021-07-28	United States
N_377_Y	N	377	SRR15546610	29402	G	T	1	2021-07-28	United States
ORF1ab_528_L	ORF1ab	528	SRR15546613	1848	C	T	0,0964252	2021-07-28	United States
ORF1ab_531_N	ORF1ab	531	SRR15546613	1857	G	A	0,16013	2021-07-28	United States
ORF1ab_1306_S	ORF1ab	1306	SRR15546613	4181	G	T	1	2021-07-28	United States
ORF1ab_2046_L	ORF1ab	2046	SRR15546613	6402	C	T	0,999397	2021-07-28	United States
ORF1ab_2287_S	ORF1ab	2287	SRR15546613	7124	C	T	1	2021-07-28	United States
ORF1ab_2407_P	ORF1ab	2407	SRR15546613	7484	T	C	0,0541958	2021-07-28	United States
ORF1ab_2930_L	ORF1ab	2930	SRR15546613	9053	G	T	0,999553	2021-07-28	United States
ORF1ab_3255_I	ORF1ab	3255	SRR15546613	10029	C	T	1	2021-07-28	United States
ORF1ab_3646_A	ORF1ab	3646	SRR15546613	11201	A	G	0,999931	2021-07-28	United States
ORF1ab_314_L	ORF1ab	314	SRR15546613	14408	C	T	1	2021-07-28	United States
ORF1ab_662_S	ORF1ab	662	SRR15546613	15451	G	A	0,998603	2021-07-28	United States
ORF1ab_1000_L	ORF1ab	1000	SRR15546613	16466	C	T	1	2021-07-28	United States
ORF1ab_1918_V	ORF1ab	1918	SRR15546613	19220	C	T	0,999654	2021-07-28	United States
S_19_R	S	19	SRR15546613	21618	C	G	0,999273	2021-07-28	United States
S_26_R	S	26	SRR15546613	21639	C	G	0,0594286	2021-07-28	United States
S_156_NA	S	156	SRR15546613	22028	G	-AGTTCA	1	2021-07-28	United States
S_190_S	S	190	SRR15546613	22132	G	T	0,15544	2021-07-28	United States
S_452_R	S	452	SRR15546613	22917	T	G	1	2021-07-28	United States
S_478_K	S	478	SRR15546613	22995	C	A	1	2021-07-28	United States
S_567_K	S	567	SRR15546613	23262	G	A	0,0927435	2021-07-28	United States
S_614_G	S	614	SRR15546613	23403	A	G	1	2021-07-28	United States
S_681_R	S	681	SRR15546613	23604	C	G	1	2021-07-28	United States
S_950_N	S	950	SRR15546613	24410	G	A	0,998727	2021-07-28	United States
S_1153_Y	S	1153	SRR15546613	25019	G	T	0,101578	2021-07-28	United States
ORF3a_26_L	ORF3a	26	SRR15546613	25469	C	T	0,999485	2021-07-28	United States
ORF3a_239_Q	ORF3a	239	SRR15546613	26107	G	C	1	2021-07-28	United States
M_82_T	M	82	SRR15546613	26767	T	C	1	2021-07-28	United States
ORF7a_120_I	ORF7a	120	SRR15546613	27752	C	T	1	2021-07-28	United States
ORF7b_40_I	ORF7b	40	SRR15546613	27874	C	T	1	2021-07-28	United States
ORF8_118_NA	ORF8	118	SRR15546613	28247	A	-GATTTC	0,898635	2021-07-28	United States
ORF8_120_L	ORF8	120	SRR15546613	28253	C	A	0,992188	2021-07-28	United States
N_63_G	N	63	SRR15546613	28461	A	G	0,992806	2021-07-28	United States
N_203_M	N	203	SRR15546613	28881	G	T	1	2021-07-28	United States
N_215_C	N	215	SRR15546613	28916	G	T	1	2021-07-28	United States
N_377_Y	N	377	SRR15546613	29402	G	T	1	2021-07-28	United States
ORF1ab_1306_S	ORF1ab	1306	SRR15546614	4181	G	T	1	2021-07-28	United States
ORF1ab_1731_I	ORF1ab	1731	SRR15546614	5457	C	T	1	2021-07-28	United States
ORF1ab_2046_L	ORF1ab	2046	SRR15546614	6402	C	T	0,999256	2021-07-28	United States
ORF1ab_2125_Y	ORF1ab	2125	SRR15546614	6638	C	T	1	2021-07-28	United States
ORF1ab_2287_S	ORF1ab	2287	SRR15546614	7124	C	T	0,999356	2021-07-28	United States
ORF1ab_2554_V	ORF1ab	2554	SRR15546614	7926	C	T	0,999865	2021-07-28	United States
ORF1ab_2930_L	ORF1ab	2930	SRR15546614	9053	G	T	0,999858	2021-07-28	United States
ORF1ab_3255_I	ORF1ab	3255	SRR15546614	10029	C	T	0,999615	2021-07-28	United States
ORF1ab_3603_NA	ORF1ab	3603	SRR15546614	11074	C	-T	0,0547714	2021-07-28	United States
ORF1ab_3646_A	ORF1ab	3646	SRR15546614	11201	A	G	0,999703	2021-07-28	United States
ORF1ab_183_V	ORF1ab	183	SRR15546614	14014	T	G	0,999913	2021-07-28	United States
ORF1ab_314_L	ORF1ab	314	SRR15546614	14408	C	T	0,995791	2021-07-28	United States
ORF1ab_662_S	ORF1ab	662	SRR15546614	15451	G	A	0,997814	2021-07-28	United States
ORF1ab_1000_L	ORF1ab	1000	SRR15546614	16466	C	T	1	2021-07-28	United States
ORF1ab_1087_Y	ORF1ab	1087	SRR15546614	16726	C	T	0,999668	2021-07-28	United States
ORF1ab_1918_V	ORF1ab	1918	SRR15546614	19220	C	T	0,999854	2021-07-28	United States
ORF1ab_1936_T	ORF1ab	1936	SRR15546614	19273	C	A	0,999764	2021-07-28	United States
S_19_R	S	19	SRR15546614	21618	C	G	1	2021-07-28	United States
S_30_H	S	30	SRR15546614	21650	A	C	0,0755922	2021-07-28	United States
S_452_R	S	452	SRR15546614	22917	T	G	1	2021-07-28	United States
S_478_K	S	478	SRR15546614	22995	C	A	1	2021-07-28	United States
S_614_G	S	614	SRR15546614	23403	A	G	0,999871	2021-07-28	United States
S_681_R	S	681	SRR15546614	23604	C	G	1	2021-07-28	United States
S_950_N	S	950	SRR15546614	24410	G	A	0,991063	2021-07-28	United States
ORF3a_26_L	ORF3a	26	SRR15546614	25469	C	T	1	2021-07-28	United States
M_82_T	M	82	SRR15546614	26767	T	C	0,999857	2021-07-28	United States
ORF7a_45_L	ORF7a	45	SRR15546614	27527	C	T	0,0640244	2021-07-28	United States
ORF7a_82_A	ORF7a	82	SRR15546614	27638	T	C	0,99	2021-07-28	United States
ORF7a_120_I	ORF7a	120	SRR15546614	27752	C	T	1	2021-07-28	United States
ORF7b_40_I	ORF7b	40	SRR15546614	27874	C	T	0,999835	2021-07-28	United States
ORF8_60_F	ORF8	60	SRR15546614	28073	G	T	0,999816	2021-07-28	United States
ORF8_72_H	ORF8	72	SRR15546614	28109	G	T	0,0588211	2021-07-28	United States
ORF8_118_NA	ORF8	118	SRR15546614	28247	A	-GATTTC	0,892486	2021-07-28	United States
ORF8_120_L	ORF8	120	SRR15546614	28253	C	A	0,995475	2021-07-28	United States
N_63_G	N	63	SRR15546614	28461	A	G	0,986674	2021-07-28	United States
N_203_M	N	203	SRR15546614	28881	G	T	0,999323	2021-07-28	United States
N_215_C	N	215	SRR15546614	28916	G	T	1	2021-07-28	United States
N_377_Y	N	377	SRR15546614	29402	G	T	1	2021-07-28	United States
ORF1ab_1306_S	ORF1ab	1306	SRR15546615	4181	G	T	0,999822	2021-07-28	United States
ORF1ab_1826_D	ORF1ab	1826	SRR15546615	5743	G	C	0,0517053	2021-07-28	United States
ORF1ab_1827_H	ORF1ab	1827	SRR15546615	5744	T	C	0,0509792	2021-07-28	United States
ORF1ab_2046_L	ORF1ab	2046	SRR15546615	6402	C	T	0,999425	2021-07-28	United States
ORF1ab_2287_S	ORF1ab	2287	SRR15546615	7124	C	T	1	2021-07-28	United States
ORF1ab_2855_V	ORF1ab	2855	SRR15546615	8829	C	T	1	2021-07-28	United States
ORF1ab_2930_L	ORF1ab	2930	SRR15546615	9053	G	T	0,999359	2021-07-28	United States
ORF1ab_3255_I	ORF1ab	3255	SRR15546615	10029	C	T	0,999706	2021-07-28	United States
ORF1ab_3603_NA	ORF1ab	3603	SRR15546615	11074	C	-T	0,0543653	2021-07-28	United States
ORF1ab_3646_A	ORF1ab	3646	SRR15546615	11201	A	G	0,999638	2021-07-28	United States
ORF1ab_4164_I	ORF1ab	4164	SRR15546615	12756	C	T	0,999772	2021-07-28	United States
ORF1ab_314_L	ORF1ab	314	SRR15546615	14408	C	T	1	2021-07-28	United States
ORF1ab_662_S	ORF1ab	662	SRR15546615	15451	G	A	0,999192	2021-07-28	United States
ORF1ab_1000_L	ORF1ab	1000	SRR15546615	16466	C	T	0,999668	2021-07-28	United States
ORF1ab_1847_S	ORF1ab	1847	SRR15546615	19006	G	T	0,999793	2021-07-28	United States
ORF1ab_1918_V	ORF1ab	1918	SRR15546615	19220	C	T	0,999881	2021-07-28	United States
S_19_R	S	19	SRR15546615	21618	C	G	0,999681	2021-07-28	United States
S_95_I	S	95	SRR15546615	21846	C	T	1	2021-07-28	United States
S_142_D	S	142	SRR15546615	21987	G	A	0,366265	2021-07-28	United States
S_156_NA	S	156	SRR15546615	22028	G	-AGTTCA	0,992942	2021-07-28	United States
S_452_R	S	452	SRR15546615	22917	T	G	0,999242	2021-07-28	United States
S_478_K	S	478	SRR15546615	22995	C	A	1	2021-07-28	United States
S_614_G	S	614	SRR15546615	23403	A	G	0,999663	2021-07-28	United States
S_681_R	S	681	SRR15546615	23604	C	G	1	2021-07-28	United States
S_809_S	S	809	SRR15546615	23987	C	T	1	2021-07-28	United States
S_950_N	S	950	SRR15546615	24410	G	A	0,757392	2021-07-28	United States
ORF3a_26_L	ORF3a	26	SRR15546615	25469	C	T	1	2021-07-28	United States
M_82_T	M	82	SRR15546615	26767	T	C	0,999333	2021-07-28	United States
ORF7a_82_A	ORF7a	82	SRR15546615	27638	T	C	1	2021-07-28	United States
ORF7a_120_I	ORF7a	120	SRR15546615	27752	C	T	1	2021-07-28	United States
ORF7b_40_I	ORF7b	40	SRR15546615	27874	C	T	1	2021-07-28	United States
ORF8_118_NA	ORF8	118	SRR15546615	28247	A	-GATTTC	0,934071	2021-07-28	United States
ORF8_120_L	ORF8	120	SRR15546615	28253	C	A	0,975309	2021-07-28	United States
N_63_G	N	63	SRR15546615	28461	A	G	0,779576	2021-07-28	United States
N_203_M	N	203	SRR15546615	28881	G	T	1	2021-07-28	United States
N_215_C	N	215	SRR15546615	28916	G	T	0,999207	2021-07-28	United States
N_377_Y	N	377	SRR15546615	29402	G	T	1	2021-07-28	United States
ORF1ab_1306_S	ORF1ab	1306	SRR15546616	4181	G	T	1	2021-07-28	United States
ORF1ab_2046_L	ORF1ab	2046	SRR15546616	6402	C	T	0,99943	2021-07-28	United States
ORF1ab_2287_S	ORF1ab	2287	SRR15546616	7124	C	T	0,999673	2021-07-28	United States
ORF1ab_2930_L	ORF1ab	2930	SRR15546616	9053	G	T	1	2021-07-28	United States
ORF1ab_3255_I	ORF1ab	3255	SRR15546616	10029	C	T	0,999858	2021-07-28	United States
ORF1ab_3646_A	ORF1ab	3646	SRR15546616	11201	A	G	1	2021-07-28	United States
ORF1ab_314_L	ORF1ab	314	SRR15546616	14408	C	T	1	2021-07-28	United States
ORF1ab_662_S	ORF1ab	662	SRR15546616	15451	G	A	0,998588	2021-07-28	United States
ORF1ab_1000_L	ORF1ab	1000	SRR15546616	16466	C	T	0,999712	2021-07-28	United States
ORF1ab_1624_S	ORF1ab	1624	SRR15546616	18337	G	T	0,998049	2021-07-28	United States
ORF1ab_1918_V	ORF1ab	1918	SRR15546616	19220	C	T	0,999621	2021-07-28	United States
S_19_R	S	19	SRR15546616	21618	C	G	1	2021-07-28	United States
S_112_L	S	112	SRR15546616	21897	C	T	1	2021-07-28	United States
S_142_D	S	142	SRR15546616	21987	G	A	0,642361	2021-07-28	United States
S_156_NA	S	156	SRR15546616	22028	G	-AGTTCA	0,981413	2021-07-28	United States
S_452_R	S	452	SRR15546616	22917	T	G	1	2021-07-28	United States
S_478_K	S	478	SRR15546616	22995	C	A	1	2021-07-28	United States
S_614_G	S	614	SRR15546616	23403	A	G	0,999515	2021-07-28	United States
S_681_R	S	681	SRR15546616	23604	C	G	0,999316	2021-07-28	United States
S_950_N	S	950	SRR15546616	24410	G	A	0,938918	2021-07-28	United States
ORF3a_26_L	ORF3a	26	SRR15546616	25469	C	T	1	2021-07-28	United States
ORF3a_239_Q	ORF3a	239	SRR15546616	26107	G	C	1	2021-07-28	United States
M_82_T	M	82	SRR15546616	26767	T	C	1	2021-07-28	United States
ORF7a_82_A	ORF7a	82	SRR15546616	27638	T	C	1	2021-07-28	United States
ORF7a_120_I	ORF7a	120	SRR15546616	27752	C	T	1	2021-07-28	United States
ORF7b_40_I	ORF7b	40	SRR15546616	27874	C	T	1	2021-07-28	United States
ORF8_118_NA	ORF8	118	SRR15546616	28247	A	-GATTTC	0,946381	2021-07-28	United States
ORF8_120_L	ORF8	120	SRR15546616	28253	C	A	0,995614	2021-07-28	United States
N_63_G	N	63	SRR15546616	28461	A	G	0,983189	2021-07-28	United States
N_203_M	N	203	SRR15546616	28881	G	T	1	2021-07-28	United States
N_215_C	N	215	SRR15546616	28916	G	T	0,999701	2021-07-28	United States
N_377_Y	N	377	SRR15546616	29402	G	T	1	2021-07-28	United States
ORF1ab_1306_S	ORF1ab	1306	SRR15546617	4181	G	T	0,999805	2021-07-28	United States
ORF1ab_2046_L	ORF1ab	2046	SRR15546617	6402	C	T	0,999451	2021-07-28	United States
ORF1ab_2287_S	ORF1ab	2287	SRR15546617	7124	C	T	0,999671	2021-07-28	United States
ORF1ab_2930_L	ORF1ab	2930	SRR15546617	9053	G	T	0,999578	2021-07-28	United States
ORF1ab_3255_I	ORF1ab	3255	SRR15546617	10029	C	T	0,999709	2021-07-28	United States
ORF1ab_3603_NA	ORF1ab	3603	SRR15546617	11074	C	-T	0,0557635	2021-07-28	United States
ORF1ab_3646_A	ORF1ab	3646	SRR15546617	11201	A	G	0,999551	2021-07-28	United States
ORF1ab_314_L	ORF1ab	314	SRR15546617	14408	C	T	0,999707	2021-07-28	United States
ORF1ab_662_S	ORF1ab	662	SRR15546617	15451	G	A	0,998609	2021-07-28	United States
ORF1ab_1000_L	ORF1ab	1000	SRR15546617	16466	C	T	0,999828	2021-07-28	United States
ORF1ab_1918_V	ORF1ab	1918	SRR15546617	19220	C	T	0,999705	2021-07-28	United States
S_19_R	S	19	SRR15546617	21618	C	G	0,999772	2021-07-28	United States
S_112_L	S	112	SRR15546617	21897	C	T	1	2021-07-28	United States
S_142_D	S	142	SRR15546617	21987	G	A	0,679144	2021-07-28	United States
S_156_NA	S	156	SRR15546617	22028	G	-AGTTCA	0,996881	2021-07-28	United States
S_452_R	S	452	SRR15546617	22917	T	G	0,99988	2021-07-28	United States
S_478_K	S	478	SRR15546617	22995	C	A	0,999695	2021-07-28	United States
S_614_G	S	614	SRR15546617	23403	A	G	0,99983	2021-07-28	United States
S_681_R	S	681	SRR15546617	23604	C	G	0,999881	2021-07-28	United States
S_950_N	S	950	SRR15546617	24410	G	A	0,930618	2021-07-28	United States
ORF3a_26_L	ORF3a	26	SRR15546617	25469	C	T	0,999702	2021-07-28	United States
ORF3a_239_Q	ORF3a	239	SRR15546617	26107	G	C	0,999898	2021-07-28	United States
M_82_T	M	82	SRR15546617	26767	T	C	0,999887	2021-07-28	United States
ORF7a_82_A	ORF7a	82	SRR15546617	27638	T	C	0,999809	2021-07-28	United States
ORF7a_120_I	ORF7a	120	SRR15546617	27752	C	T	0,999969	2021-07-28	United States
ORF7b_40_I	ORF7b	40	SRR15546617	27874	C	T	0,99969	2021-07-28	United States
ORF8_118_NA	ORF8	118	SRR15546617	28247	A	-GATTTC	0,928468	2021-07-28	United States
ORF8_120_L	ORF8	120	SRR15546617	28253	C	A	0,996383	2021-07-28	United States
N_63_G	N	63	SRR15546617	28461	A	G	0,974108	2021-07-28	United States
N_203_M	N	203	SRR15546617	28881	G	T	0,999396	2021-07-28	United States
N_215_C	N	215	SRR15546617	28916	G	T	0,999619	2021-07-28	United States
N_377_Y	N	377	SRR15546617	29402	G	T	0,998746	2021-07-28	United States
ORF1ab_726_K	ORF1ab	726	SRR15546618	2441	G	A	0,999781	2021-07-28	United States
ORF1ab_1246_I	ORF1ab	1246	SRR15546618	4002	C	T	0,999256	2021-07-28	United States
ORF1ab_2287_S	ORF1ab	2287	SRR15546618	7124	C	T	0,999735	2021-07-28	United States
ORF1ab_2387_V	ORF1ab	2387	SRR15546618	7424	T	G	0,999838	2021-07-28	United States
ORF1ab_3201_P	ORF1ab	3201	SRR15546618	9867	T	C	0,999942	2021-07-28	United States
ORF1ab_3255_I	ORF1ab	3255	SRR15546618	10029	C	T	0,99977	2021-07-28	United States
ORF1ab_3278_S	ORF1ab	3278	SRR15546618	10097	G	A	0,995185	2021-07-28	United States
ORF1ab_3674_NA	ORF1ab	3674	SRR15546618	11287	G	-TCTGGTTTT	0,936115	2021-07-28	United States
ORF1ab_3676_S	ORF1ab	3676	SRR15546618	11291	G	A	0,773575	2021-07-28	United States
ORF1ab_3677_L	ORF1ab	3677	SRR15546618	11296	T	G	0,996872	2021-07-28	United States
ORF1ab_4182_F	ORF1ab	4182	SRR15546618	12809	C	T	0,999137	2021-07-28	United States
ORF1ab_314_L	ORF1ab	314	SRR15546618	14408	C	T	0,999208	2021-07-28	United States
S_75_V	S	75	SRR15546618	21786	G	T	0,999456	2021-07-28	United States
S_76_I	S	76	SRR15546618	21789	C	T	1	2021-07-28	United States
S_452_Q	S	452	SRR15546618	22917	T	A	0,999365	2021-07-28	United States
S_490_S	S	490	SRR15546618	23031	T	C	0,999817	2021-07-28	United States
S_614_G	S	614	SRR15546618	23403	A	G	0,999981	2021-07-28	United States
S_826_L	S	826	SRR15546618	24038	G	T	0,999863	2021-07-28	United States
S_859_N	S	859	SRR15546618	24138	C	A	0,999541	2021-07-28	United States
S_1199_N	S	1199	SRR15546618	25157	G	A	0,999678	2021-07-28	United States
ORF3a_112_F	ORF3a	112	SRR15546618	25726	G	T	0,99972	2021-07-28	United States
ORF3a_123_T	ORF3a	123	SRR15546618	25760	T	C	0,999603	2021-07-28	United States
N_13_L	N	13	SRR15546618	28311	C	T	0,999789	2021-07-28	United States
N_202_C	N	202	SRR15546618	28877	A	T	0,999878	2021-07-28	United States
N_202_T	N	202	SRR15546618	28878	G	C	0,999757	2021-07-28	United States
N_203_K	N	203	SRR15546618	28881	G	A	0,999376	2021-07-28	United States
N_204_R	N	204	SRR15546618	28883	G	C	0,999516	2021-07-28	United States
N_214_C	N	214	SRR15546618	28913	G	T	0,999749	2021-07-28	United States
N_366_I	N	366	SRR15546618	29370	C	T	0,904624	2021-07-28	United States
ORF1ab_1306_S	ORF1ab	1306	SRR15546620	4181	G	T	0,999622	2021-07-28	United States
ORF1ab_1413_D	ORF1ab	1413	SRR15546620	4504	G	T	0,999815	2021-07-28	United States
ORF1ab_2046_L	ORF1ab	2046	SRR15546620	6402	C	T	0,999379	2021-07-28	United States
ORF1ab_2287_S	ORF1ab	2287	SRR15546620	7124	C	T	0,999007	2021-07-28	United States
ORF1ab_2554_V	ORF1ab	2554	SRR15546620	7926	C	T	0,999893	2021-07-28	United States
ORF1ab_2930_L	ORF1ab	2930	SRR15546620	9053	G	T	0,999286	2021-07-28	United States
ORF1ab_3255_I	ORF1ab	3255	SRR15546620	10029	C	T	0,999888	2021-07-28	United States
ORF1ab_3646_A	ORF1ab	3646	SRR15546620	11201	A	G	0,999708	2021-07-28	United States
ORF1ab_3721_F	ORF1ab	3721	SRR15546620	11426	G	T	0,999913	2021-07-28	United States
ORF1ab_183_V	ORF1ab	183	SRR15546620	14014	T	G	0,999991	2021-07-28	United States
ORF1ab_314_L	ORF1ab	314	SRR15546620	14408	C	T	0,999892	2021-07-28	United States
ORF1ab_662_S	ORF1ab	662	SRR15546620	15451	G	A	0,998642	2021-07-28	United States
ORF1ab_1000_L	ORF1ab	1000	SRR15546620	16466	C	T	0,999927	2021-07-28	United States
ORF1ab_1918_V	ORF1ab	1918	SRR15546620	19220	C	T	0,999872	2021-07-28	United States
ORF1ab_2613_S	ORF1ab	2613	SRR15546620	21304	C	A	1	2021-07-28	United States
ORF1ab_2613_H	ORF1ab	2613	SRR15546620	21305	G	A	1	2021-07-28	United States
S_19_R	S	19	SRR15546620	21618	C	G	0,999075	2021-07-28	United States
S_156_NA	S	156	SRR15546620	22028	G	-AGTTCA	0,999377	2021-07-28	United States
S_452_R	S	452	SRR15546620	22917	T	G	1	2021-07-28	United States
S_478_K	S	478	SRR15546620	22995	C	A	1	2021-07-28	United States
S_614_G	S	614	SRR15546620	23403	A	G	0,999633	2021-07-28	United States
S_681_R	S	681	SRR15546620	23604	C	G	1	2021-07-28	United States
S_950_N	S	950	SRR15546620	24410	G	A	0,983882	2021-07-28	United States
ORF3a_26_L	ORF3a	26	SRR15546620	25469	C	T	1	2021-07-28	United States
M_52_T	M	52	SRR15546620	26677	T	C	0,999922	2021-07-28	United States
M_82_T	M	82	SRR15546620	26767	T	C	0,999777	2021-07-28	United States
ORF7a_82_A	ORF7a	82	SRR15546620	27638	T	C	0,997921	2021-07-28	United States
ORF7a_120_I	ORF7a	120	SRR15546620	27752	C	T	0,999679	2021-07-28	United States
ORF7b_40_I	ORF7b	40	SRR15546620	27874	C	T	0,999249	2021-07-28	United States
ORF8_118_NA	ORF8	118	SRR15546620	28247	A	-GATTTC	0,92974	2021-07-28	United States
ORF8_120_L	ORF8	120	SRR15546620	28253	C	A	0,996951	2021-07-28	United States
N_63_G	N	63	SRR15546620	28461	A	G	0,982631	2021-07-28	United States
N_203_M	N	203	SRR15546620	28881	G	T	0,999663	2021-07-28	United States
N_215_C	N	215	SRR15546620	28916	G	T	0,999029	2021-07-28	United States
N_377_Y	N	377	SRR15546620	29402	G	T	0,999403	2021-07-28	United States
ORF1ab_1306_S	ORF1ab	1306	SRR15546625	4181	G	T	0,999764	2021-07-28	United States
ORF1ab_2046_L	ORF1ab	2046	SRR15546625	6402	C	T	0,999366	2021-07-28	United States
ORF1ab_2287_S	ORF1ab	2287	SRR15546625	7124	C	T	0,999725	2021-07-28	United States
ORF1ab_2930_L	ORF1ab	2930	SRR15546625	9053	G	T	0,999238	2021-07-28	United States
ORF1ab_3255_I	ORF1ab	3255	SRR15546625	10029	C	T	0,999831	2021-07-28	United States
ORF1ab_3646_A	ORF1ab	3646	SRR15546625	11201	A	G	0,999781	2021-07-28	United States
ORF1ab_3826_H	ORF1ab	3826	SRR15546625	11743	G	T	0,998623	2021-07-28	United States
ORF1ab_4179_K	ORF1ab	4179	SRR15546625	12801	G	A	0,99929	2021-07-28	United States
ORF1ab_314_L	ORF1ab	314	SRR15546625	14408	C	T	0,999618	2021-07-28	United States
ORF1ab_662_S	ORF1ab	662	SRR15546625	15451	G	A	0,998871	2021-07-28	United States
ORF1ab_1000_L	ORF1ab	1000	SRR15546625	16466	C	T	0,999806	2021-07-28	United States
ORF1ab_1159_I	ORF1ab	1159	SRR15546625	16943	G	T	0,999832	2021-07-28	United States
ORF1ab_1918_V	ORF1ab	1918	SRR15546625	19220	C	T	0,9997	2021-07-28	United States
S_19_R	S	19	SRR15546625	21618	C	G	0,999926	2021-07-28	United States
S_142_D	S	142	SRR15546625	21987	G	A	0,608377	2021-07-28	United States
S_156_NA	S	156	SRR15546625	22028	G	-AGTTCA	0,995958	2021-07-28	United States
S_452_R	S	452	SRR15546625	22917	T	G	0,999352	2021-07-28	United States
S_478_K	S	478	SRR15546625	22995	C	A	0,999771	2021-07-28	United States
S_614_G	S	614	SRR15546625	23403	A	G	0,999866	2021-07-28	United States
S_681_R	S	681	SRR15546625	23604	C	G	0,999815	2021-07-28	United States
S_950_N	S	950	SRR15546625	24410	G	A	0,941238	2021-07-28	United States
ORF3a_26_L	ORF3a	26	SRR15546625	25469	C	T	0,999581	2021-07-28	United States
ORF3a_165_F	ORF3a	165	SRR15546625	25886	C	T	0,0551653	2021-07-28	United States
ORF3a_239_Q	ORF3a	239	SRR15546625	26107	G	C	0,999618	2021-07-28	United States
M_82_T	M	82	SRR15546625	26767	T	C	0,999742	2021-07-28	United States
ORF7a_82_A	ORF7a	82	SRR15546625	27638	T	C	0,999812	2021-07-28	United States
ORF7a_120_I	ORF7a	120	SRR15546625	27752	C	T	0,999803	2021-07-28	United States
ORF7b_40_I	ORF7b	40	SRR15546625	27874	C	T	0,999676	2021-07-28	United States
ORF8_118_NA	ORF8	118	SRR15546625	28247	A	-GATTTC	0,941731	2021-07-28	United States
ORF8_119_V	ORF8	119	SRR15546625	28249	A	T	1	2021-07-28	United States
ORF8_120_L	ORF8	120	SRR15546625	28253	C	A	0,997115	2021-07-28	United States
N_63_G	N	63	SRR15546625	28461	A	G	0,974538	2021-07-28	United States
N_203_M	N	203	SRR15546625	28881	G	T	0,999772	2021-07-28	United States
N_215_C	N	215	SRR15546625	28916	G	T	0,999365	2021-07-28	United States
N_377_Y	N	377	SRR15546625	29402	G	T	0,998943	2021-07-28	United States
ORF1ab_1306_S	ORF1ab	1306	SRR15546627	4181	G	T	0,99987	2021-07-28	United States
ORF1ab_1721_P	ORF1ab	1721	SRR15546627	5426	A	C	0,158423	2021-07-28	United States
ORF1ab_2046_L	ORF1ab	2046	SRR15546627	6402	C	T	0,999324	2021-07-28	United States
ORF1ab_2287_S	ORF1ab	2287	SRR15546627	7124	C	T	0,999263	2021-07-28	United States
ORF1ab_2300_I	ORF1ab	2300	SRR15546627	7164	C	T	0,999569	2021-07-28	United States
ORF1ab_2930_L	ORF1ab	2930	SRR15546627	9053	G	T	0,999724	2021-07-28	United States
ORF1ab_3255_I	ORF1ab	3255	SRR15546627	10029	C	T	0,999804	2021-07-28	United States
ORF1ab_3603_NA	ORF1ab	3603	SRR15546627	11074	C	-T	0,0572605	2021-07-28	United States
ORF1ab_3646_A	ORF1ab	3646	SRR15546627	11201	A	G	0,999479	2021-07-28	United States
ORF1ab_3731_V	ORF1ab	3731	SRR15546627	11456	A	G	1	2021-07-28	United States
ORF1ab_314_L	ORF1ab	314	SRR15546627	14408	C	T	0,999379	2021-07-28	United States
ORF1ab_662_S	ORF1ab	662	SRR15546627	15451	G	A	0,998497	2021-07-28	United States
ORF1ab_1000_L	ORF1ab	1000	SRR15546627	16466	C	T	0,999806	2021-07-28	United States
ORF1ab_1918_V	ORF1ab	1918	SRR15546627	19220	C	T	0,999329	2021-07-28	United States
S_19_R	S	19	SRR15546627	21618	C	G	0,999914	2021-07-28	United States
S_142_D	S	142	SRR15546627	21987	G	A	0,402174	2021-07-28	United States
S_156_NA	S	156	SRR15546627	22028	G	-AGTTCA	0,996816	2021-07-28	United States
S_428_E	S	428	SRR15546627	22846	T	A	0,999956	2021-07-28	United States
S_452_R	S	452	SRR15546627	22917	T	G	0,999498	2021-07-28	United States
S_478_K	S	478	SRR15546627	22995	C	A	1	2021-07-28	United States
S_614_G	S	614	SRR15546627	23403	A	G	0,999809	2021-07-28	United States
S_681_R	S	681	SRR15546627	23604	C	G	1	2021-07-28	United States
S_950_N	S	950	SRR15546627	24410	G	A	0,882766	2021-07-28	United States
ORF3a_26_L	ORF3a	26	SRR15546627	25469	C	T	1	2021-07-28	United States
M_82_T	M	82	SRR15546627	26767	T	C	0,999908	2021-07-28	United States
ORF7a_82_A	ORF7a	82	SRR15546627	27638	T	C	0,999277	2021-07-28	United States
ORF7a_120_I	ORF7a	120	SRR15546627	27752	C	T	0,999926	2021-07-28	United States
ORF7b_40_I	ORF7b	40	SRR15546627	27874	C	T	0,998956	2021-07-28	United States
ORF8_118_NA	ORF8	118	SRR15546627	28247	A	-GATTTC	0,934211	2021-07-28	United States
ORF8_120_L	ORF8	120	SRR15546627	28253	C	A	1	2021-07-28	United States
N_63_G	N	63	SRR15546627	28461	A	G	0,947213	2021-07-28	United States
N_203_M	N	203	SRR15546627	28881	G	T	1	2021-07-28	United States
N_215_C	N	215	SRR15546627	28916	G	T	0,999009	2021-07-28	United States
N_377_Y	N	377	SRR15546627	29402	G	T	0,999399	2021-07-28	United States
ORF1ab_1306_S	ORF1ab	1306	SRR15546628	4181	G	T	0,99971	2021-07-28	United States
ORF1ab_2046_L	ORF1ab	2046	SRR15546628	6402	C	T	0,999214	2021-07-28	United States
ORF1ab_2287_S	ORF1ab	2287	SRR15546628	7124	C	T	0,999625	2021-07-28	United States
ORF1ab_2300_I	ORF1ab	2300	SRR15546628	7164	C	T	0,999472	2021-07-28	United States
ORF1ab_2930_L	ORF1ab	2930	SRR15546628	9053	G	T	0,999471	2021-07-28	United States
ORF1ab_3255_I	ORF1ab	3255	SRR15546628	10029	C	T	0,999858	2021-07-28	United States
ORF1ab_3603_NA	ORF1ab	3603	SRR15546628	11074	C	-T	0,0567178	2021-07-28	United States
ORF1ab_3646_A	ORF1ab	3646	SRR15546628	11201	A	G	0,999648	2021-07-28	United States
ORF1ab_3731_V	ORF1ab	3731	SRR15546628	11456	A	G	0,99982	2021-07-28	United States
ORF1ab_4164_I	ORF1ab	4164	SRR15546628	12756	C	T	0,999802	2021-07-28	United States
ORF1ab_314_L	ORF1ab	314	SRR15546628	14408	C	T	0,999136	2021-07-28	United States
ORF1ab_662_S	ORF1ab	662	SRR15546628	15451	G	A	0,99859	2021-07-28	United States
ORF1ab_1000_L	ORF1ab	1000	SRR15546628	16466	C	T	0,999805	2021-07-28	United States
ORF1ab_1918_V	ORF1ab	1918	SRR15546628	19220	C	T	0,99985	2021-07-28	United States
S_19_R	S	19	SRR15546628	21618	C	G	0,999618	2021-07-28	United States
S_142_D	S	142	SRR15546628	21987	G	A	0,408094	2021-07-28	United States
S_156_NA	S	156	SRR15546628	22028	G	-AGTTCA	0,994664	2021-07-28	United States
S_428_E	S	428	SRR15546628	22846	T	A	0,999944	2021-07-28	United States
S_452_R	S	452	SRR15546628	22917	T	G	0,999737	2021-07-28	United States
S_478_K	S	478	SRR15546628	22995	C	A	0,999736	2021-07-28	United States
S_614_G	S	614	SRR15546628	23403	A	G	0,999752	2021-07-28	United States
S_681_R	S	681	SRR15546628	23604	C	G	1	2021-07-28	United States
S_950_N	S	950	SRR15546628	24410	G	A	0,876035	2021-07-28	United States
ORF3a_26_L	ORF3a	26	SRR15546628	25469	C	T	1	2021-07-28	United States
M_82_T	M	82	SRR15546628	26767	T	C	0,99948	2021-07-28	United States
ORF7a_82_A	ORF7a	82	SRR15546628	27638	T	C	0,999697	2021-07-28	United States
ORF7a_120_I	ORF7a	120	SRR15546628	27752	C	T	0,999924	2021-07-28	United States
ORF7b_40_I	ORF7b	40	SRR15546628	27874	C	T	0,999743	2021-07-28	United States
ORF8_118_NA	ORF8	118	SRR15546628	28247	A	-GATTTC	0,940429	2021-07-28	United States
ORF8_120_L	ORF8	120	SRR15546628	28253	C	A	0,987382	2021-07-28	United States
N_63_G	N	63	SRR15546628	28461	A	G	0,953641	2021-07-28	United States
N_203_M	N	203	SRR15546628	28881	G	T	0,999775	2021-07-28	United States
N_215_C	N	215	SRR15546628	28916	G	T	0,999145	2021-07-28	United States
N_377_Y	N	377	SRR15546628	29402	G	T	0,999478	2021-07-28	United States
ORF1ab_519_S	ORF1ab	519	SRR15546629	1820	G	A	1	2021-07-28	United States
ORF1ab_1306_S	ORF1ab	1306	SRR15546629	4181	G	T	1	2021-07-28	United States
ORF1ab_2046_L	ORF1ab	2046	SRR15546629	6402	C	T	0,999082	2021-07-28	United States
ORF1ab_2287_S	ORF1ab	2287	SRR15546629	7124	C	T	1	2021-07-28	United States
ORF1ab_2930_L	ORF1ab	2930	SRR15546629	9053	G	T	1	2021-07-28	United States
ORF1ab_3244_T	ORF1ab	3244	SRR15546629	9995	T	A	0,298373	2021-07-28	United States
ORF1ab_3255_I	ORF1ab	3255	SRR15546629	10029	C	T	1	2021-07-28	United States
ORF1ab_3603_NA	ORF1ab	3603	SRR15546629	11074	C	-T	0,0564927	2021-07-28	United States
ORF1ab_3646_A	ORF1ab	3646	SRR15546629	11201	A	G	0,99928	2021-07-28	United States
ORF1ab_314_L	ORF1ab	314	SRR15546629	14408	C	T	1	2021-07-28	United States
ORF1ab_662_S	ORF1ab	662	SRR15546629	15451	G	A	0,996904	2021-07-28	United States
ORF1ab_1000_L	ORF1ab	1000	SRR15546629	16466	C	T	1	2021-07-28	United States
ORF1ab_1257_V	ORF1ab	1257	SRR15546629	17236	A	G	0,999385	2021-07-28	United States
ORF1ab_1918_V	ORF1ab	1918	SRR15546629	19220	C	T	1	2021-07-28	United States
S_19_R	S	19	SRR15546629	21618	C	G	1	2021-07-28	United States
S_156_NA	S	156	SRR15546629	22028	G	-AGTTCA	1	2021-07-28	United States
S_614_G	S	614	SRR15546629	23403	A	G	1	2021-07-28	United States
S_681_R	S	681	SRR15546629	23604	C	G	0,988889	2021-07-28	United States
S_950_N	S	950	SRR15546629	24410	G	A	0,987395	2021-07-28	United States
ORF3a_26_L	ORF3a	26	SRR15546629	25469	C	T	1	2021-07-28	United States
M_82_T	M	82	SRR15546629	26767	T	C	1	2021-07-28	United States
ORF7a_82_A	ORF7a	82	SRR15546629	27638	T	C	1	2021-07-28	United States
ORF7a_120_I	ORF7a	120	SRR15546629	27752	C	T	1	2021-07-28	United States
ORF7b_40_I	ORF7b	40	SRR15546629	27874	C	T	0,98913	2021-07-28	United States
ORF8_118_NA	ORF8	118	SRR15546629	28247	A	-GATTTC	0,938289	2021-07-28	United States
N_63_G	N	63	SRR15546629	28461	A	G	0,992674	2021-07-28	United States
N_203_M	N	203	SRR15546629	28881	G	T	1	2021-07-28	United States
N_215_C	N	215	SRR15546629	28916	G	T	1	2021-07-28	United States
ORF1ab_1306_S	ORF1ab	1306	SRR15546632	4181	G	T	1	2021-07-28	United States
ORF1ab_2046_L	ORF1ab	2046	SRR15546632	6402	C	T	0,998075	2021-07-28	United States
ORF1ab_2287_S	ORF1ab	2287	SRR15546632	7124	C	T	0,999555	2021-07-28	United States
ORF1ab_2930_L	ORF1ab	2930	SRR15546632	9053	G	T	1	2021-07-28	United States
ORF1ab_3255_I	ORF1ab	3255	SRR15546632	10029	C	T	0,999534	2021-07-28	United States
ORF1ab_3646_A	ORF1ab	3646	SRR15546632	11201	A	G	0,999821	2021-07-28	United States
ORF1ab_3731_V	ORF1ab	3731	SRR15546632	11456	A	G	1	2021-07-28	United States
ORF1ab_314_L	ORF1ab	314	SRR15546632	14408	C	T	1	2021-07-28	United States
ORF1ab_662_S	ORF1ab	662	SRR15546632	15451	G	A	0,99853	2021-07-28	United States
ORF1ab_1000_L	ORF1ab	1000	SRR15546632	16466	C	T	0,999738	2021-07-28	United States
ORF1ab_1918_V	ORF1ab	1918	SRR15546632	19220	C	T	0,999543	2021-07-28	United States
S_19_R	S	19	SRR15546632	21618	C	G	1	2021-07-28	United States
S_156_NA	S	156	SRR15546632	22028	G	-AGTTCA	0,969309	2021-07-28	United States
S_452_R	S	452	SRR15546632	22917	T	G	1	2021-07-28	United States
S_478_K	S	478	SRR15546632	22995	C	A	1	2021-07-28	United States
S_614_G	S	614	SRR15546632	23403	A	G	0,999879	2021-07-28	United States
S_681_R	S	681	SRR15546632	23604	C	G	0,999456	2021-07-28	United States
S_950_N	S	950	SRR15546632	24410	G	A	0,901758	2021-07-28	United States
ORF3a_26_L	ORF3a	26	SRR15546632	25469	C	T	1	2021-07-28	United States
M_82_T	M	82	SRR15546632	26767	T	C	1	2021-07-28	United States
ORF7a_82_A	ORF7a	82	SRR15546632	27638	T	C	0,998433	2021-07-28	United States
ORF7a_120_I	ORF7a	120	SRR15546632	27752	C	T	1	2021-07-28	United States
ORF7b_40_I	ORF7b	40	SRR15546632	27874	C	T	1	2021-07-28	United States
ORF8_107_NA	ORF8	107	SRR15546632	28214	C	+T	0,94371	2021-07-28	United States
ORF8_118_NA	ORF8	118	SRR15546632	28247	A	-GATTTC	0,962435	2021-07-28	United States
N_63_G	N	63	SRR15546632	28461	A	G	0,953077	2021-07-28	United States
N_203_M	N	203	SRR15546632	28881	G	T	1	2021-07-28	United States
N_215_C	N	215	SRR15546632	28916	G	T	0,99907	2021-07-28	United States
N_377_Y	N	377	SRR15546632	29402	G	T	1	2021-07-28	United States
ORF1ab_1001_I	ORF1ab	1001	SRR15546633	3267	C	T	0,999793	2021-07-28	United States
ORF1ab_1306_S	ORF1ab	1306	SRR15546633	4181	G	T	0,99989	2021-07-28	United States
ORF1ab_1433_L	ORF1ab	1433	SRR15546633	4563	C	T	0,999546	2021-07-28	United States
ORF1ab_1826_D	ORF1ab	1826	SRR15546633	5743	G	C	0,0517693	2021-07-28	United States
ORF1ab_1827_H	ORF1ab	1827	SRR15546633	5744	T	C	0,0518096	2021-07-28	United States
ORF1ab_2046_L	ORF1ab	2046	SRR15546633	6402	C	T	0,99939	2021-07-28	United States
ORF1ab_2287_S	ORF1ab	2287	SRR15546633	7124	C	T	0,999664	2021-07-28	United States
ORF1ab_2930_L	ORF1ab	2930	SRR15546633	9053	G	T	0,999217	2021-07-28	United States
ORF1ab_3255_I	ORF1ab	3255	SRR15546633	10029	C	T	0,999732	2021-07-28	United States
ORF1ab_3603_NA	ORF1ab	3603	SRR15546633	11074	C	-T	0,0532317	2021-07-28	United States
ORF1ab_3646_A	ORF1ab	3646	SRR15546633	11201	A	G	0,999732	2021-07-28	United States
ORF1ab_314_L	ORF1ab	314	SRR15546633	14408	C	T	0,999884	2021-07-28	United States
ORF1ab_662_S	ORF1ab	662	SRR15546633	15451	G	A	0,997927	2021-07-28	United States
ORF1ab_1000_L	ORF1ab	1000	SRR15546633	16466	C	T	0,999695	2021-07-28	United States
ORF1ab_1918_V	ORF1ab	1918	SRR15546633	19220	C	T	0,999738	2021-07-28	United States
ORF1ab_2635_H	ORF1ab	2635	SRR15546633	21372	G	T	0,998101	2021-07-28	United States
S_19_R	S	19	SRR15546633	21618	C	G	0,999694	2021-07-28	United States
S_95_I	S	95	SRR15546633	21846	C	T	1	2021-07-28	United States
S_142_D	S	142	SRR15546633	21987	G	A	0,785388	2021-07-28	United States
S_156_NA	S	156	SRR15546633	22028	G	-AGTTCA	0,996068	2021-07-28	United States
S_452_R	S	452	SRR15546633	22917	T	G	0,999472	2021-07-28	United States
S_478_K	S	478	SRR15546633	22995	C	A	1	2021-07-28	United States
S_614_G	S	614	SRR15546633	23403	A	G	0,999862	2021-07-28	United States
S_681_R	S	681	SRR15546633	23604	C	G	0,999644	2021-07-28	United States
S_950_N	S	950	SRR15546633	24410	G	A	0,965056	2021-07-28	United States
ORF3a_26_L	ORF3a	26	SRR15546633	25469	C	T	1	2021-07-28	United States
M_78_C	M	78	SRR15546633	26754	G	T	0,127489	2021-07-28	United States
M_82_T	M	82	SRR15546633	26767	T	C	0,999606	2021-07-28	United States
ORF7a_71_I	ORF7a	71	SRR15546633	27604	G	A	1	2021-07-28	United States
ORF7a_82_A	ORF7a	82	SRR15546633	27638	T	C	0,999149	2021-07-28	United States
ORF7a_120_I	ORF7a	120	SRR15546633	27752	C	T	0,999726	2021-07-28	United States
ORF7b_40_I	ORF7b	40	SRR15546633	27874	C	T	0,999871	2021-07-28	United States
ORF8_118_NA	ORF8	118	SRR15546633	28247	A	-GATTTC	0,914536	2021-07-28	United States
ORF8_120_L	ORF8	120	SRR15546633	28253	C	A	0,992281	2021-07-28	United States
N_63_G	N	63	SRR15546633	28461	A	G	0,980417	2021-07-28	United States
N_203_M	N	203	SRR15546633	28881	G	T	0,999328	2021-07-28	United States
N_215_C	N	215	SRR15546633	28916	G	T	0,999585	2021-07-28	United States
N_377_Y	N	377	SRR15546633	29402	G	T	0,998582	2021-07-28	United States
ORF1ab_1001_I	ORF1ab	1001	SRR15546634	3267	C	T	0,999617	2021-07-28	United States
ORF1ab_1306_S	ORF1ab	1306	SRR15546634	4181	G	T	0,999803	2021-07-28	United States
ORF1ab_1433_L	ORF1ab	1433	SRR15546634	4563	C	T	0,999607	2021-07-28	United States
ORF1ab_2046_L	ORF1ab	2046	SRR15546634	6402	C	T	0,999357	2021-07-28	United States
ORF1ab_2287_S	ORF1ab	2287	SRR15546634	7124	C	T	0,99979	2021-07-28	United States
ORF1ab_2930_L	ORF1ab	2930	SRR15546634	9053	G	T	0,999102	2021-07-28	United States
ORF1ab_3255_I	ORF1ab	3255	SRR15546634	10029	C	T	0,999749	2021-07-28	United States
ORF1ab_3646_A	ORF1ab	3646	SRR15546634	11201	A	G	0,999668	2021-07-28	United States
ORF1ab_314_L	ORF1ab	314	SRR15546634	14408	C	T	0,999526	2021-07-28	United States
ORF1ab_662_S	ORF1ab	662	SRR15546634	15451	G	A	0,998138	2021-07-28	United States
ORF1ab_1000_L	ORF1ab	1000	SRR15546634	16466	C	T	0,999777	2021-07-28	United States
ORF1ab_1918_V	ORF1ab	1918	SRR15546634	19220	C	T	0,999782	2021-07-28	United States
ORF1ab_2635_H	ORF1ab	2635	SRR15546634	21372	G	T	0,989731	2021-07-28	United States
S_19_R	S	19	SRR15546634	21618	C	G	1	2021-07-28	United States
S_95_I	S	95	SRR15546634	21846	C	T	0,998907	2021-07-28	United States
S_142_D	S	142	SRR15546634	21987	G	A	0,637378	2021-07-28	United States
S_156_NA	S	156	SRR15546634	22028	G	-AGTTCA	0,997789	2021-07-28	United States
S_452_R	S	452	SRR15546634	22917	T	G	0,999838	2021-07-28	United States
S_478_K	S	478	SRR15546634	22995	C	A	0,999738	2021-07-28	United States
S_614_G	S	614	SRR15546634	23403	A	G	0,999902	2021-07-28	United States
S_681_R	S	681	SRR15546634	23604	C	G	0,999626	2021-07-28	United States
S_950_N	S	950	SRR15546634	24410	G	A	0,907407	2021-07-28	United States
ORF3a_26_L	ORF3a	26	SRR15546634	25469	C	T	0,9998	2021-07-28	United States
M_82_T	M	82	SRR15546634	26767	T	C	0,99979	2021-07-28	United States
ORF7a_71_I	ORF7a	71	SRR15546634	27604	G	A	0,999898	2021-07-28	United States
ORF7a_82_A	ORF7a	82	SRR15546634	27638	T	C	0,998686	2021-07-28	United States
ORF7a_120_I	ORF7a	120	SRR15546634	27752	C	T	0,999742	2021-07-28	United States
ORF7b_40_I	ORF7b	40	SRR15546634	27874	C	T	0,999486	2021-07-28	United States
ORF8_118_NA	ORF8	118	SRR15546634	28247	A	-GATTTC	0,929055	2021-07-28	United States
ORF8_120_L	ORF8	120	SRR15546634	28253	C	A	0,992992	2021-07-28	United States
N_63_G	N	63	SRR15546634	28461	A	G	0,964284	2021-07-28	United States
N_203_M	N	203	SRR15546634	28881	G	T	0,999723	2021-07-28	United States
N_215_C	N	215	SRR15546634	28916	G	T	0,999607	2021-07-28	United States
N_377_Y	N	377	SRR15546634	29402	G	T	0,99892	2021-07-28	United States
ORF1ab_1306_S	ORF1ab	1306	SRR15546636	4181	G	T	0,9998	2021-07-28	United States
ORF1ab_2046_L	ORF1ab	2046	SRR15546636	6402	C	T	0,999593	2021-07-28	United States
ORF1ab_2287_S	ORF1ab	2287	SRR15546636	7124	C	T	0,999405	2021-07-28	United States
ORF1ab_2930_L	ORF1ab	2930	SRR15546636	9053	G	T	0,999483	2021-07-28	United States
ORF1ab_3255_I	ORF1ab	3255	SRR15546636	10029	C	T	0,999838	2021-07-28	United States
ORF1ab_3646_A	ORF1ab	3646	SRR15546636	11201	A	G	0,99979	2021-07-28	United States
ORF1ab_314_L	ORF1ab	314	SRR15546636	14408	C	T	0,998913	2021-07-28	United States
ORF1ab_662_S	ORF1ab	662	SRR15546636	15451	G	A	0,997614	2021-07-28	United States
ORF1ab_1000_L	ORF1ab	1000	SRR15546636	16466	C	T	0,99983	2021-07-28	United States
ORF1ab_1257_V	ORF1ab	1257	SRR15546636	17236	A	G	0,999916	2021-07-28	United States
ORF1ab_1918_V	ORF1ab	1918	SRR15546636	19220	C	T	0,99965	2021-07-28	United States
S_19_R	S	19	SRR15546636	21618	C	G	0,999919	2021-07-28	United States
S_142_D	S	142	SRR15546636	21987	G	A	0,457563	2021-07-28	United States
S_156_NA	S	156	SRR15546636	22028	G	-AGTTCA	0,996028	2021-07-28	United States
S_452_R	S	452	SRR15546636	22917	T	G	0,999638	2021-07-28	United States
S_478_K	S	478	SRR15546636	22995	C	A	0,999217	2021-07-28	United States
S_614_G	S	614	SRR15546636	23403	A	G	0,999903	2021-07-28	United States
S_681_R	S	681	SRR15546636	23604	C	G	0,999835	2021-07-28	United States
S_950_N	S	950	SRR15546636	24410	G	A	0,91117	2021-07-28	United States
ORF3a_26_L	ORF3a	26	SRR15546636	25469	C	T	0,999803	2021-07-28	United States
M_82_T	M	82	SRR15546636	26767	T	C	0,999823	2021-07-28	United States
ORF6_35_R	ORF6	35	SRR15546636	27305	T	G	0,457954	2021-07-28	United States
ORF7a_82_A	ORF7a	82	SRR15546636	27638	T	C	0,999608	2021-07-28	United States
ORF7a_120_I	ORF7a	120	SRR15546636	27752	C	T	0,999934	2021-07-28	United States
ORF7b_40_I	ORF7b	40	SRR15546636	27874	C	T	0,999743	2021-07-28	United States
ORF8_118_NA	ORF8	118	SRR15546636	28247	A	-GATTTC	0,918211	2021-07-28	United States
ORF8_120_L	ORF8	120	SRR15546636	28253	C	A	0,997656	2021-07-28	United States
N_63_G	N	63	SRR15546636	28461	A	G	0,976904	2021-07-28	United States
N_203_M	N	203	SRR15546636	28881	G	T	0,99974	2021-07-28	United States
N_215_C	N	215	SRR15546636	28916	G	T	0,999206	2021-07-28	United States
N_377_Y	N	377	SRR15546636	29402	G	T	0,999195	2021-07-28	United States
ORF1ab_1633_D	ORF1ab	1633	SRR15546637	5164	G	T	0,999836	2021-07-28	United States
ORF1ab_1640_L	ORF1ab	1640	SRR15546637	5184	C	T	0,999524	2021-07-28	United States
ORF1ab_3209_V	ORF1ab	3209	SRR15546637	9891	C	T	0,999606	2021-07-28	United States
ORF1ab_3718_A	ORF1ab	3718	SRR15546637	11418	T	C	0,999879	2021-07-28	United States
ORF1ab_3750_I	ORF1ab	3750	SRR15546637	11514	C	T	0,999459	2021-07-28	United States
ORF1ab_4039_R	ORF1ab	4039	SRR15546637	12381	A	G	0,999658	2021-07-28	United States
ORF1ab_314_L	ORF1ab	314	SRR15546637	14408	C	T	0,999738	2021-07-28	United States
ORF1ab_662_S	ORF1ab	662	SRR15546637	15451	G	A	0,998178	2021-07-28	United States
ORF1ab_1000_L	ORF1ab	1000	SRR15546637	16466	C	T	0,999769	2021-07-28	United States
S_19_R	S	19	SRR15546637	21618	C	G	0,999859	2021-07-28	United States
S_142_D	S	142	SRR15546637	21987	G	A	0,476644	2021-07-28	United States
S_156_NA	S	156	SRR15546637	22028	G	-AGTTCA	0,987341	2021-07-28	United States
S_222_V	S	222	SRR15546637	22227	C	T	0,999773	2021-07-28	United States
S_289_I	S	289	SRR15546637	22427	G	A	1	2021-07-28	United States
S_452_R	S	452	SRR15546637	22917	T	G	0,998959	2021-07-28	United States
S_478_K	S	478	SRR15546637	22995	C	A	0,999915	2021-07-28	United States
S_614_G	S	614	SRR15546637	23403	A	G	0,999871	2021-07-28	United States
S_681_R	S	681	SRR15546637	23604	C	G	0,999836	2021-07-28	United States
S_950_N	S	950	SRR15546637	24410	G	A	0,858473	2021-07-28	United States
ORF3a_26_L	ORF3a	26	SRR15546637	25469	C	T	0,999854	2021-07-28	United States
M_82_T	M	82	SRR15546637	26767	T	C	0,999716	2021-07-28	United States
ORF7a_82_A	ORF7a	82	SRR15546637	27638	T	C	0,999867	2021-07-28	United States
ORF7a_120_I	ORF7a	120	SRR15546637	27752	C	T	0,999724	2021-07-28	United States
ORF8_118_NA	ORF8	118	SRR15546637	28247	A	-GATTTC	0,931882	2021-07-28	United States
ORF8_120_L	ORF8	120	SRR15546637	28253	C	A	0,993081	2021-07-28	United States
N_18_V	N	18	SRR15546637	28326	G	T	0,999792	2021-07-28	United States
N_63_G	N	63	SRR15546637	28461	A	G	0,944447	2021-07-28	United States
N_203_M	N	203	SRR15546637	28881	G	T	0,999856	2021-07-28	United States
N_377_Y	N	377	SRR15546637	29402	G	T	0,999401	2021-07-28	United States
ORF1ab_524_V	ORF1ab	524	SRR15546638	1836	G	T	0,999707	2021-07-28	United States
ORF1ab_1306_S	ORF1ab	1306	SRR15546638	4181	G	T	0,999493	2021-07-28	United States
ORF1ab_2046_L	ORF1ab	2046	SRR15546638	6402	C	T	0,999487	2021-07-28	United States
ORF1ab_2287_S	ORF1ab	2287	SRR15546638	7124	C	T	0,9998	2021-07-28	United States
ORF1ab_2930_L	ORF1ab	2930	SRR15546638	9053	G	T	0,998796	2021-07-28	United States
ORF1ab_3255_I	ORF1ab	3255	SRR15546638	10029	C	T	0,999855	2021-07-28	United States
ORF1ab_3646_A	ORF1ab	3646	SRR15546638	11201	A	G	0,999538	2021-07-28	United States
ORF1ab_314_L	ORF1ab	314	SRR15546638	14408	C	T	0,999686	2021-07-28	United States
ORF1ab_662_S	ORF1ab	662	SRR15546638	15451	G	A	0,998322	2021-07-28	United States
ORF1ab_1000_L	ORF1ab	1000	SRR15546638	16466	C	T	0,999672	2021-07-28	United States
ORF1ab_1219_S	ORF1ab	1219	SRR15546638	17122	G	T	0,999857	2021-07-28	United States
ORF1ab_1918_V	ORF1ab	1918	SRR15546638	19220	C	T	0,999747	2021-07-28	United States
ORF1ab_2306_V	ORF1ab	2306	SRR15546638	20384	C	T	0,999837	2021-07-28	United States
S_19_R	S	19	SRR15546638	21618	C	G	0,999941	2021-07-28	United States
S_95_I	S	95	SRR15546638	21846	C	T	1	2021-07-28	United States
S_142_D	S	142	SRR15546638	21987	G	A	0,661692	2021-07-28	United States
S_156_NA	S	156	SRR15546638	22028	G	-AGTTCA	0,978585	2021-07-28	United States
S_452_R	S	452	SRR15546638	22917	T	G	0,999761	2021-07-28	United States
S_478_K	S	478	SRR15546638	22995	C	A	0,999738	2021-07-28	United States
S_614_G	S	614	SRR15546638	23403	A	G	0,999934	2021-07-28	United States
S_681_R	S	681	SRR15546638	23604	C	G	0,999875	2021-07-28	United States
S_950_N	S	950	SRR15546638	24410	G	A	0,96379	2021-07-28	United States
ORF3a_26_L	ORF3a	26	SRR15546638	25469	C	T	0,999848	2021-07-28	United States
ORF3a_65_P	ORF3a	65	SRR15546638	25586	T	C	0,999907	2021-07-28	United States
M_82_T	M	82	SRR15546638	26767	T	C	0,999703	2021-07-28	United States
ORF7a_82_A	ORF7a	82	SRR15546638	27638	T	C	0,999172	2021-07-28	United States
ORF7a_120_I	ORF7a	120	SRR15546638	27752	C	T	1	2021-07-28	United States
ORF7b_40_I	ORF7b	40	SRR15546638	27874	C	T	0,99933	2021-07-28	United States
ORF8_31_F	ORF8	31	SRR15546638	27985	A	T	0,999678	2021-07-28	United States
ORF8_118_NA	ORF8	118	SRR15546638	28247	A	-GATTTC	0,918277	2021-07-28	United States
ORF8_120_L	ORF8	120	SRR15546638	28253	C	A	0,990186	2021-07-28	United States
N_63_G	N	63	SRR15546638	28461	A	G	0,981462	2021-07-28	United States
N_203_M	N	203	SRR15546638	28881	G	T	0,999594	2021-07-28	United States
N_215_C	N	215	SRR15546638	28916	G	T	0,999917	2021-07-28	United States
N_377_Y	N	377	SRR15546638	29402	G	T	0,999046	2021-07-28	United States
ORF1ab_1640_L	ORF1ab	1640	SRR15546639	5184	C	T	0,999446	2021-07-28	United States
ORF1ab_1826_D	ORF1ab	1826	SRR15546639	5743	G	C	0,053359	2021-07-28	United States
ORF1ab_1827_H	ORF1ab	1827	SRR15546639	5744	T	C	0,0533184	2021-07-28	United States
ORF1ab_3209_V	ORF1ab	3209	SRR15546639	9891	C	T	0,99952	2021-07-28	United States
ORF1ab_3603_NA	ORF1ab	3603	SRR15546639	11074	C	-T	0,0535425	2021-07-28	United States
ORF1ab_3718_A	ORF1ab	3718	SRR15546639	11418	T	C	0,999766	2021-07-28	United States
ORF1ab_3750_I	ORF1ab	3750	SRR15546639	11514	C	T	0,99983	2021-07-28	United States
ORF1ab_314_L	ORF1ab	314	SRR15546639	14408	C	T	0,999375	2021-07-28	United States
ORF1ab_579_L	ORF1ab	579	SRR15546639	15202	G	T	0,999645	2021-07-28	United States
ORF1ab_662_S	ORF1ab	662	SRR15546639	15451	G	A	0,998403	2021-07-28	United States
ORF1ab_1000_L	ORF1ab	1000	SRR15546639	16466	C	T	0,999743	2021-07-28	United States
ORF1ab_2421_N	ORF1ab	2421	SRR15546639	20730	G	T	1	2021-07-28	United States
S_19_R	S	19	SRR15546639	21618	C	G	0,999905	2021-07-28	United States
S_142_D	S	142	SRR15546639	21987	G	A	0,443285	2021-07-28	United States
S_156_NA	S	156	SRR15546639	22028	G	-AGTTCA	0,991175	2021-07-28	United States
S_222_V	S	222	SRR15546639	22227	C	T	0,999524	2021-07-28	United States
S_452_R	S	452	SRR15546639	22917	T	G	0,999809	2021-07-28	United States
S_478_K	S	478	SRR15546639	22995	C	A	1	2021-07-28	United States
S_614_G	S	614	SRR15546639	23403	A	G	0,99994	2021-07-28	United States
S_681_R	S	681	SRR15546639	23604	C	G	1	2021-07-28	United States
S_950_N	S	950	SRR15546639	24410	G	A	0,848218	2021-07-28	United States
S_1264_L	S	1264	SRR15546639	25352	G	T	0,853181	2021-07-28	United States
ORF3a_26_L	ORF3a	26	SRR15546639	25469	C	T	0,999844	2021-07-28	United States
M_82_T	M	82	SRR15546639	26767	T	C	0,999723	2021-07-28	United States
ORF6_48_N	ORF6	48	SRR15546639	27345	A	T	0,999859	2021-07-28	United States
ORF7a_82_A	ORF7a	82	SRR15546639	27638	T	C	0,999794	2021-07-28	United States
ORF7a_120_I	ORF7a	120	SRR15546639	27752	C	T	0,999734	2021-07-28	United States
ORF8_118_NA	ORF8	118	SRR15546639	28247	A	-GATTTC	0,94019	2021-07-28	United States
ORF8_120_L	ORF8	120	SRR15546639	28253	C	A	0,993431	2021-07-28	United States
N_63_G	N	63	SRR15546639	28461	A	G	0,632849	2021-07-28	United States
N_71_R	N	71	SRR15546639	28484	G	C	0,0532935	2021-07-28	United States
N_203_M	N	203	SRR15546639	28881	G	T	0,999783	2021-07-28	United States
N_377_Y	N	377	SRR15546639	29402	G	T	0,999531	2021-07-28	United States
ORF1ab_555_V	ORF1ab	555	SRR15546641	1929	C	T	1	2021-07-28	United States
ORF1ab_1306_S	ORF1ab	1306	SRR15546641	4181	G	T	0,999764	2021-07-28	United States
ORF1ab_2046_L	ORF1ab	2046	SRR15546641	6402	C	T	0,999416	2021-07-28	United States
ORF1ab_2287_S	ORF1ab	2287	SRR15546641	7124	C	T	0,999699	2021-07-28	United States
ORF1ab_2930_L	ORF1ab	2930	SRR15546641	9053	G	T	0,999639	2021-07-28	United States
ORF1ab_3255_I	ORF1ab	3255	SRR15546641	10029	C	T	0,999796	2021-07-28	United States
ORF1ab_3603_NA	ORF1ab	3603	SRR15546641	11074	C	-T	0,052352	2021-07-28	United States
ORF1ab_3646_A	ORF1ab	3646	SRR15546641	11201	A	G	0,999821	2021-07-28	United States
ORF1ab_4090_I	ORF1ab	4090	SRR15546641	12534	C	T	1	2021-07-28	United States
ORF1ab_293_F	ORF1ab	293	SRR15546641	14346	G	T	1	2021-07-28	United States
ORF1ab_314_L	ORF1ab	314	SRR15546641	14408	C	T	1	2021-07-28	United States
ORF1ab_662_S	ORF1ab	662	SRR15546641	15451	G	A	0,998276	2021-07-28	United States
ORF1ab_767_L	ORF1ab	767	SRR15546641	15766	G	C	0,124475	2021-07-28	United States
ORF1ab_1000_L	ORF1ab	1000	SRR15546641	16466	C	T	0,999924	2021-07-28	United States
ORF1ab_1918_V	ORF1ab	1918	SRR15546641	19220	C	T	0,99991	2021-07-28	United States
ORF1ab_2635_H	ORF1ab	2635	SRR15546641	21372	G	T	0,985677	2021-07-28	United States
S_19_R	S	19	SRR15546641	21618	C	G	1	2021-07-28	United States
S_95_I	S	95	SRR15546641	21846	C	T	1	2021-07-28	United States
S_156_NA	S	156	SRR15546641	22028	G	-AGTTCA	0,998637	2021-07-28	United States
S_452_R	S	452	SRR15546641	22917	T	G	1	2021-07-28	United States
S_478_K	S	478	SRR15546641	22995	C	A	1	2021-07-28	United States
S_614_G	S	614	SRR15546641	23403	A	G	0,99981	2021-07-28	United States
S_681_R	S	681	SRR15546641	23604	C	G	1	2021-07-28	United States
S_950_N	S	950	SRR15546641	24410	G	A	0,975993	2021-07-28	United States
ORF3a_26_L	ORF3a	26	SRR15546641	25469	C	T	1	2021-07-28	United States
ORF3a_95_S	ORF3a	95	SRR15546641	25676	T	C	0,999832	2021-07-28	United States
M_82_T	M	82	SRR15546641	26767	T	C	1	2021-07-28	United States
ORF7a_71_I	ORF7a	71	SRR15546641	27604	G	A	1	2021-07-28	United States
ORF7a_82_A	ORF7a	82	SRR15546641	27638	T	C	1	2021-07-28	United States
ORF7a_120_I	ORF7a	120	SRR15546641	27752	C	T	0,999778	2021-07-28	United States
ORF7b_40_I	ORF7b	40	SRR15546641	27874	C	T	0,999783	2021-07-28	United States
ORF8_118_NA	ORF8	118	SRR15546641	28247	A	-GATTTC	0,924434	2021-07-28	United States
ORF8_120_L	ORF8	120	SRR15546641	28253	C	A	1	2021-07-28	United States
N_63_G	N	63	SRR15546641	28461	A	G	0,982746	2021-07-28	United States
N_203_M	N	203	SRR15546641	28881	G	T	0,999744	2021-07-28	United States
N_215_C	N	215	SRR15546641	28916	G	T	0,99921	2021-07-28	United States
ORF1ab_555_V	ORF1ab	555	SRR15546642	1929	C	T	0,999901	2021-07-28	United States
ORF1ab_1305_N	ORF1ab	1305	SRR15546642	4180	G	T	0,0647207	2021-07-28	United States
ORF1ab_1306_S	ORF1ab	1306	SRR15546642	4181	G	T	1	2021-07-28	United States
ORF1ab_2046_L	ORF1ab	2046	SRR15546642	6402	C	T	0,999017	2021-07-28	United States
ORF1ab_2287_S	ORF1ab	2287	SRR15546642	7124	C	T	1	2021-07-28	United States
ORF1ab_2930_L	ORF1ab	2930	SRR15546642	9053	G	T	1	2021-07-28	United States
ORF1ab_3255_I	ORF1ab	3255	SRR15546642	10029	C	T	0,999714	2021-07-28	United States
ORF1ab_3646_A	ORF1ab	3646	SRR15546642	11201	A	G	0,9998	2021-07-28	United States
ORF1ab_4090_I	ORF1ab	4090	SRR15546642	12534	C	T	0,999918	2021-07-28	United States
ORF1ab_293_F	ORF1ab	293	SRR15546642	14346	G	T	0,999252	2021-07-28	United States
ORF1ab_314_L	ORF1ab	314	SRR15546642	14408	C	T	0,999793	2021-07-28	United States
ORF1ab_662_S	ORF1ab	662	SRR15546642	15451	G	A	0,999579	2021-07-28	United States
ORF1ab_1000_L	ORF1ab	1000	SRR15546642	16466	C	T	1	2021-07-28	United States
ORF1ab_1918_V	ORF1ab	1918	SRR15546642	19220	C	T	0,999788	2021-07-28	United States
ORF1ab_2635_H	ORF1ab	2635	SRR15546642	21372	G	T	0,977099	2021-07-28	United States
S_19_R	S	19	SRR15546642	21618	C	G	1	2021-07-28	United States
S_452_R	S	452	SRR15546642	22917	T	G	1	2021-07-28	United States
S_478_K	S	478	SRR15546642	22995	C	A	1	2021-07-28	United States
S_614_G	S	614	SRR15546642	23403	A	G	0,999893	2021-07-28	United States
S_681_R	S	681	SRR15546642	23604	C	G	0,999819	2021-07-28	United States
S_950_N	S	950	SRR15546642	24410	G	A	0,994047	2021-07-28	United States
ORF3a_26_L	ORF3a	26	SRR15546642	25469	C	T	0,999816	2021-07-28	United States
ORF3a_95_S	ORF3a	95	SRR15546642	25676	T	C	0,999891	2021-07-28	United States
M_82_T	M	82	SRR15546642	26767	T	C	0,99969	2021-07-28	United States
ORF7a_82_A	ORF7a	82	SRR15546642	27638	T	C	1	2021-07-28	United States
ORF7a_120_I	ORF7a	120	SRR15546642	27752	C	T	1	2021-07-28	United States
ORF7b_40_I	ORF7b	40	SRR15546642	27874	C	T	0,999838	2021-07-28	United States
ORF8_118_NA	ORF8	118	SRR15546642	28247	A	-GATTTC	0,862391	2021-07-28	United States
ORF8_120_L	ORF8	120	SRR15546642	28253	C	A	0,989943	2021-07-28	United States
N_63_G	N	63	SRR15546642	28461	A	G	0,99088	2021-07-28	United States
N_203_M	N	203	SRR15546642	28881	G	T	1	2021-07-28	United States
N_215_C	N	215	SRR15546642	28916	G	T	0,999186	2021-07-28	United States
ORF1ab_1306_S	ORF1ab	1306	SRR15546651	4181	G	T	0,999811	2021-07-27	United States
ORF1ab_2046_L	ORF1ab	2046	SRR15546651	6402	C	T	0,999385	2021-07-27	United States
ORF1ab_2287_S	ORF1ab	2287	SRR15546651	7124	C	T	0,999337	2021-07-27	United States
ORF1ab_2554_V	ORF1ab	2554	SRR15546651	7926	C	T	0,999978	2021-07-27	United States
ORF1ab_2930_L	ORF1ab	2930	SRR15546651	9053	G	T	0,999457	2021-07-27	United States
ORF1ab_3255_I	ORF1ab	3255	SRR15546651	10029	C	T	1	2021-07-27	United States
ORF1ab_3646_A	ORF1ab	3646	SRR15546651	11201	A	G	0,999792	2021-07-27	United States
ORF1ab_3885_F	ORF1ab	3885	SRR15546651	11919	C	T	0,999595	2021-07-27	United States
ORF1ab_183_V	ORF1ab	183	SRR15546651	14014	T	G	0,999904	2021-07-27	United States
ORF1ab_314_L	ORF1ab	314	SRR15546651	14408	C	T	0,99954	2021-07-27	United States
ORF1ab_662_S	ORF1ab	662	SRR15546651	15451	G	A	0,997622	2021-07-27	United States
ORF1ab_1000_L	ORF1ab	1000	SRR15546651	16466	C	T	0,999926	2021-07-27	United States
ORF1ab_1918_V	ORF1ab	1918	SRR15546651	19220	C	T	0,999796	2021-07-27	United States
S_19_R	S	19	SRR15546651	21618	C	G	0,999468	2021-07-27	United States
S_30_H	S	30	SRR15546651	21650	A	C	0,0850778	2021-07-27	United States
S_142_D	S	142	SRR15546651	21987	G	A	0,806584	2021-07-27	United States
S_156_NA	S	156	SRR15546651	22028	G	-AGTTCA	0,993694	2021-07-27	United States
S_452_R	S	452	SRR15546651	22917	T	G	0,999368	2021-07-27	United States
S_478_K	S	478	SRR15546651	22995	C	A	1	2021-07-27	United States
S_614_G	S	614	SRR15546651	23403	A	G	0,9998	2021-07-27	United States
S_681_R	S	681	SRR15546651	23604	C	G	0,999876	2021-07-27	United States
S_950_N	S	950	SRR15546651	24410	G	A	0,98767	2021-07-27	United States
ORF3a_26_L	ORF3a	26	SRR15546651	25469	C	T	0,999818	2021-07-27	United States
M_82_T	M	82	SRR15546651	26767	T	C	0,999806	2021-07-27	United States
ORF7a_82_A	ORF7a	82	SRR15546651	27638	T	C	1	2021-07-27	United States
ORF7a_120_I	ORF7a	120	SRR15546651	27752	C	T	1	2021-07-27	United States
ORF7b_40_I	ORF7b	40	SRR15546651	27874	C	T	0,99951	2021-07-27	United States
ORF8_118_NA	ORF8	118	SRR15546651	28247	A	-GATTTC	0,912527	2021-07-27	United States
ORF8_119_V	ORF8	119	SRR15546651	28249	A	T	0,946667	2021-07-27	United States
ORF8_120_L	ORF8	120	SRR15546651	28253	C	A	0,992904	2021-07-27	United States
N_63_G	N	63	SRR15546651	28461	A	G	0,970755	2021-07-27	United States
N_203_M	N	203	SRR15546651	28881	G	T	0,999852	2021-07-27	United States
N_215_C	N	215	SRR15546651	28916	G	T	0,999398	2021-07-27	United States
N_377_Y	N	377	SRR15546651	29402	G	T	1	2021-07-27	United States
ORF1ab_795_N	ORF1ab	795	SRR15546652	2648	G	A	0,0522854	2021-07-27	United States
ORF1ab_1306_S	ORF1ab	1306	SRR15546652	4181	G	T	1	2021-07-27	United States
ORF1ab_1352_V	ORF1ab	1352	SRR15546652	4320	C	T	0,996833	2021-07-27	United States
ORF1ab_2046_L	ORF1ab	2046	SRR15546652	6402	C	T	0,999186	2021-07-27	United States
ORF1ab_2287_S	ORF1ab	2287	SRR15546652	7124	C	T	1	2021-07-27	United States
ORF1ab_2500_F	ORF1ab	2500	SRR15546652	7764	C	T	0,999215	2021-07-27	United States
ORF1ab_2930_L	ORF1ab	2930	SRR15546652	9053	G	T	1	2021-07-27	United States
ORF1ab_3255_I	ORF1ab	3255	SRR15546652	10029	C	T	1	2021-07-27	United States
ORF1ab_3646_A	ORF1ab	3646	SRR15546652	11201	A	G	0,999797	2021-07-27	United States
ORF1ab_314_L	ORF1ab	314	SRR15546652	14408	C	T	0,999864	2021-07-27	United States
ORF1ab_662_S	ORF1ab	662	SRR15546652	15451	G	A	0,998122	2021-07-27	United States
ORF1ab_1000_L	ORF1ab	1000	SRR15546652	16466	C	T	0,999224	2021-07-27	United States
ORF1ab_1257_V	ORF1ab	1257	SRR15546652	17236	A	G	0,999894	2021-07-27	United States
ORF1ab_1918_V	ORF1ab	1918	SRR15546652	19220	C	T	0,9998	2021-07-27	United States
S_19_R	S	19	SRR15546652	21618	C	G	1	2021-07-27	United States
S_156_NA	S	156	SRR15546652	22028	G	-AGTTCA	1	2021-07-27	United States
S_254_F	S	254	SRR15546652	22323	C	T	0,993994	2021-07-27	United States
S_452_R	S	452	SRR15546652	22917	T	G	1	2021-07-27	United States
S_478_K	S	478	SRR15546652	22995	C	A	1	2021-07-27	United States
S_614_G	S	614	SRR15546652	23403	A	G	0,999907	2021-07-27	United States
S_681_R	S	681	SRR15546652	23604	C	G	1	2021-07-27	United States
S_716_I	S	716	SRR15546652	23709	C	T	0,0520394	2021-07-27	United States
S_950_N	S	950	SRR15546652	24410	G	A	0,993861	2021-07-27	United States
ORF3a_26_L	ORF3a	26	SRR15546652	25469	C	T	0,999776	2021-07-27	United States
M_82_T	M	82	SRR15546652	26767	T	C	1	2021-07-27	United States
ORF7a_120_I	ORF7a	120	SRR15546652	27752	C	T	1	2021-07-27	United States
ORF7b_40_I	ORF7b	40	SRR15546652	27874	C	T	1	2021-07-27	United States
ORF8_118_NA	ORF8	118	SRR15546652	28247	A	-GATTTC	0,928112	2021-07-27	United States
ORF8_119_V	ORF8	119	SRR15546652	28249	A	T	1	2021-07-27	United States
ORF8_120_L	ORF8	120	SRR15546652	28253	C	A	1	2021-07-27	United States
N_63_G	N	63	SRR15546652	28461	A	G	0,971058	2021-07-27	United States
N_203_M	N	203	SRR15546652	28881	G	T	1	2021-07-27	United States
N_215_C	N	215	SRR15546652	28916	G	T	1	2021-07-27	United States
N_377_Y	N	377	SRR15546652	29402	G	T	1	2021-07-27	United States
ORF1ab_610_L	ORF1ab	610	SRR15546655	2094	C	T	0,0680097	2021-07-27	United States
ORF1ab_1306_S	ORF1ab	1306	SRR15546655	4181	G	T	0,999844	2021-07-27	United States
ORF1ab_2046_L	ORF1ab	2046	SRR15546655	6402	C	T	0,999208	2021-07-27	United States
ORF1ab_2125_Y	ORF1ab	2125	SRR15546655	6638	C	T	0,999661	2021-07-27	United States
ORF1ab_2287_S	ORF1ab	2287	SRR15546655	7124	C	T	0,999511	2021-07-27	United States
ORF1ab_2554_V	ORF1ab	2554	SRR15546655	7926	C	T	0,999944	2021-07-27	United States
ORF1ab_2930_L	ORF1ab	2930	SRR15546655	9053	G	T	0,999528	2021-07-27	United States
ORF1ab_3255_I	ORF1ab	3255	SRR15546655	10029	C	T	0,999876	2021-07-27	United States
ORF1ab_3646_A	ORF1ab	3646	SRR15546655	11201	A	G	0,999706	2021-07-27	United States
ORF1ab_183_V	ORF1ab	183	SRR15546655	14014	T	G	0,999936	2021-07-27	United States
ORF1ab_314_L	ORF1ab	314	SRR15546655	14408	C	T	0,999702	2021-07-27	United States
ORF1ab_662_S	ORF1ab	662	SRR15546655	15451	G	A	0,998571	2021-07-27	United States
ORF1ab_1000_L	ORF1ab	1000	SRR15546655	16466	C	T	0,99986	2021-07-27	United States
ORF1ab_1087_Y	ORF1ab	1087	SRR15546655	16726	C	T	0,999844	2021-07-27	United States
ORF1ab_1443_V	ORF1ab	1443	SRR15546655	17795	C	T	0,999629	2021-07-27	United States
ORF1ab_1918_V	ORF1ab	1918	SRR15546655	19220	C	T	0,999813	2021-07-27	United States
ORF1ab_2367_R	ORF1ab	2367	SRR15546655	20567	A	G	0,0858819	2021-07-27	United States
S_19_R	S	19	SRR15546655	21618	C	G	0,99984	2021-07-27	United States
S_142_D	S	142	SRR15546655	21987	G	A	0,714961	2021-07-27	United States
S_156_NA	S	156	SRR15546655	22028	G	-AGTTCA	0,992199	2021-07-27	United States
S_452_R	S	452	SRR15546655	22917	T	G	0,999687	2021-07-27	United States
S_478_K	S	478	SRR15546655	22995	C	A	0,999908	2021-07-27	United States
S_614_G	S	614	SRR15546655	23403	A	G	0,99992	2021-07-27	United States
S_681_R	S	681	SRR15546655	23604	C	G	0,999656	2021-07-27	United States
S_950_N	S	950	SRR15546655	24410	G	A	0,957643	2021-07-27	United States
ORF3a_26_L	ORF3a	26	SRR15546655	25469	C	T	0,999936	2021-07-27	United States
M_82_T	M	82	SRR15546655	26767	T	C	0,999869	2021-07-27	United States
ORF7a_37_F	ORF7a	37	SRR15546655	27503	C	T	0,999977	2021-07-27	United States
ORF7a_82_A	ORF7a	82	SRR15546655	27638	T	C	0,999819	2021-07-27	United States
ORF7a_120_I	ORF7a	120	SRR15546655	27752	C	T	0,999952	2021-07-27	United States
ORF7b_40_I	ORF7b	40	SRR15546655	27874	C	T	0,999414	2021-07-27	United States
ORF8_60_F	ORF8	60	SRR15546655	28073	G	T	0,999927	2021-07-27	United States
ORF8_118_NA	ORF8	118	SRR15546655	28247	A	-GATTTC	0,929848	2021-07-27	United States
ORF8_120_L	ORF8	120	SRR15546655	28253	C	A	0,996032	2021-07-27	United States
N_63_N	N	63	SRR15546655	28460	G	A	0,997221	2021-07-27	United States
N_63_G	N	63	SRR15546655	28461	A	G	0,998775	2021-07-27	United States
N_203_M	N	203	SRR15546655	28881	G	T	0,999859	2021-07-27	United States
N_215_C	N	215	SRR15546655	28916	G	T	0,999662	2021-07-27	United States
N_377_Y	N	377	SRR15546655	29402	G	T	0,999377	2021-07-27	United States
N_416_L	N	416	SRR15546655	29520	C	T	0,998955	2021-07-27	United States
ORF1ab_221_C	ORF1ab	221	SRR15546656	927	T	G	0,999864	2021-07-27	United States
ORF1ab_607_H	ORF1ab	607	SRR15546656	2086	G	T	0,999839	2021-07-27	United States
ORF1ab_1306_S	ORF1ab	1306	SRR15546656	4181	G	T	0,999905	2021-07-27	United States
ORF1ab_2046_L	ORF1ab	2046	SRR15546656	6402	C	T	0,999351	2021-07-27	United States
ORF1ab_2079_S	ORF1ab	2079	SRR15546656	6500	C	T	0,999726	2021-07-27	United States
ORF1ab_2287_S	ORF1ab	2287	SRR15546656	7124	C	T	0,999695	2021-07-27	United States
ORF1ab_2930_L	ORF1ab	2930	SRR15546656	9053	G	T	0,999285	2021-07-27	United States
ORF1ab_3255_I	ORF1ab	3255	SRR15546656	10029	C	T	0,99985	2021-07-27	United States
ORF1ab_3646_A	ORF1ab	3646	SRR15546656	11201	A	G	0,999762	2021-07-27	United States
ORF1ab_314_L	ORF1ab	314	SRR15546656	14408	C	T	0,999649	2021-07-27	United States
ORF1ab_662_S	ORF1ab	662	SRR15546656	15451	G	A	0,998572	2021-07-27	United States
ORF1ab_1000_L	ORF1ab	1000	SRR15546656	16466	C	T	0,999821	2021-07-27	United States
ORF1ab_1918_V	ORF1ab	1918	SRR15546656	19220	C	T	0,999471	2021-07-27	United States
S_19_R	S	19	SRR15546656	21618	C	G	0,999981	2021-07-27	United States
S_142_D	S	142	SRR15546656	21987	G	A	0,479224	2021-07-27	United States
S_156_NA	S	156	SRR15546656	22028	G	-AGTTCA	0,991084	2021-07-27	United States
S_452_R	S	452	SRR15546656	22917	T	G	0,999499	2021-07-27	United States
S_478_K	S	478	SRR15546656	22995	C	A	0,999907	2021-07-27	United States
S_614_G	S	614	SRR15546656	23403	A	G	0,999954	2021-07-27	United States
S_681_R	S	681	SRR15546656	23604	C	G	0,999758	2021-07-27	United States
S_829_V	S	829	SRR15546656	24048	C	T	0,999569	2021-07-27	United States
S_950_N	S	950	SRR15546656	24410	G	A	0,644849	2021-07-27	United States
ORF3a_26_L	ORF3a	26	SRR15546656	25469	C	T	0,999725	2021-07-27	United States
ORF3a_239_Q	ORF3a	239	SRR15546656	26107	G	C	0,999855	2021-07-27	United States
M_82_T	M	82	SRR15546656	26767	T	C	0,999763	2021-07-27	United States
ORF7a_82_A	ORF7a	82	SRR15546656	27638	T	C	0,999792	2021-07-27	United States
ORF7a_120_I	ORF7a	120	SRR15546656	27752	C	T	0,999813	2021-07-27	United States
ORF7b_40_I	ORF7b	40	SRR15546656	27874	C	T	0,999944	2021-07-27	United States
ORF8_118_NA	ORF8	118	SRR15546656	28247	A	-GATTTC	0,928761	2021-07-27	United States
ORF8_120_L	ORF8	120	SRR15546656	28253	C	A	0,99262	2021-07-27	United States
N_63_G	N	63	SRR15546656	28461	A	G	0,809722	2021-07-27	United States
N_203_M	N	203	SRR15546656	28881	G	T	0,999596	2021-07-27	United States
N_215_C	N	215	SRR15546656	28916	G	T	0,999635	2021-07-27	United States
N_377_Y	N	377	SRR15546656	29402	G	T	0,999769	2021-07-27	United States
ORF1ab_309_L	ORF1ab	309	SRR15546658	1191	C	T	0,999768	2021-07-27	United States
ORF1ab_1640_L	ORF1ab	1640	SRR15546658	5184	C	T	0,999559	2021-07-27	United States
ORF1ab_1826_D	ORF1ab	1826	SRR15546658	5743	G	C	0,0553059	2021-07-27	United States
ORF1ab_1827_H	ORF1ab	1827	SRR15546658	5744	T	C	0,0550122	2021-07-27	United States
ORF1ab_1921_Q	ORF1ab	1921	SRR15546658	6027	C	A	0,999537	2021-07-27	United States
ORF1ab_2980_N	ORF1ab	2980	SRR15546658	9203	G	A	0,999078	2021-07-27	United States
ORF1ab_3138_S	ORF1ab	3138	SRR15546658	9678	T	C	0,999743	2021-07-27	United States
ORF1ab_3580_Q	ORF1ab	3580	SRR15546658	11005	C	A	0,755633	2021-07-27	United States
ORF1ab_314_L	ORF1ab	314	SRR15546658	14408	C	T	0,999885	2021-07-27	United States
ORF1ab_2310_R	ORF1ab	2310	SRR15546658	20396	A	G	0,999833	2021-07-27	United States
S_19_R	S	19	SRR15546658	21618	C	G	0,99995	2021-07-27	United States
S_77_T	S	77	SRR15546658	21792	A	C	1	2021-07-27	United States
S_142_D	S	142	SRR15546658	21987	G	A	0,57086	2021-07-27	United States
S_156_NA	S	156	SRR15546658	22028	G	-AGTTCA	0,991514	2021-07-27	United States
S_243_S	S	243	SRR15546658	22289	G	T	0,153256	2021-07-27	United States
S_452_R	S	452	SRR15546658	22917	T	G	0,999512	2021-07-27	United States
S_478_K	S	478	SRR15546658	22995	C	A	0,999903	2021-07-27	United States
S_614_G	S	614	SRR15546658	23403	A	G	0,999931	2021-07-27	United States
S_681_R	S	681	SRR15546658	23604	C	G	0,999538	2021-07-27	United States
S_950_N	S	950	SRR15546658	24410	G	A	0,893667	2021-07-27	United States
ORF3a_26_L	ORF3a	26	SRR15546658	25469	C	T	0,999767	2021-07-27	United States
ORF3a_45_R	ORF3a	45	SRR15546658	25525	T	C	0,999531	2021-07-27	United States
M_82_T	M	82	SRR15546658	26767	T	C	0,999892	2021-07-27	United States
ORF7a_82_A	ORF7a	82	SRR15546658	27638	T	C	0,999484	2021-07-27	United States
ORF7a_120_I	ORF7a	120	SRR15546658	27752	C	T	1	2021-07-27	United States
N_63_G	N	63	SRR15546658	28461	A	G	0,84689	2021-07-27	United States
N_195_I	N	195	SRR15546658	28857	G	T	0,999593	2021-07-27	United States
N_203_M	N	203	SRR15546658	28881	G	T	0,99957	2021-07-27	United States
N_377_Y	N	377	SRR15546658	29402	G	T	0,999584	2021-07-27	United States
ORF1ab_767_K	ORF1ab	767	SRR15546661	2564	G	A	0,998843	2021-07-27	United States
ORF1ab_1228_G	ORF1ab	1228	SRR15546661	3948	A	G	0,997867	2021-07-27	United States
ORF1ab_1306_S	ORF1ab	1306	SRR15546661	4181	G	T	0,999889	2021-07-27	United States
ORF1ab_2046_L	ORF1ab	2046	SRR15546661	6402	C	T	0,999228	2021-07-27	United States
ORF1ab_2287_S	ORF1ab	2287	SRR15546661	7124	C	T	0,999116	2021-07-27	United States
ORF1ab_2930_L	ORF1ab	2930	SRR15546661	9053	G	T	0,998943	2021-07-27	United States
ORF1ab_3255_I	ORF1ab	3255	SRR15546661	10029	C	T	0,999875	2021-07-27	United States
ORF1ab_3646_A	ORF1ab	3646	SRR15546661	11201	A	G	0,999768	2021-07-27	United States
ORF1ab_3766_F	ORF1ab	3766	SRR15546661	11562	G	T	0,962123	2021-07-27	United States
ORF1ab_314_L	ORF1ab	314	SRR15546661	14408	C	T	0,999165	2021-07-27	United States
ORF1ab_662_S	ORF1ab	662	SRR15546661	15451	G	A	0,997731	2021-07-27	United States
ORF1ab_1000_L	ORF1ab	1000	SRR15546661	16466	C	T	0,999709	2021-07-27	United States
ORF1ab_1918_V	ORF1ab	1918	SRR15546661	19220	C	T	0,999569	2021-07-27	United States
S_19_R	S	19	SRR15546661	21618	C	G	1	2021-07-27	United States
S_142_D	S	142	SRR15546661	21987	G	A	0,833333	2021-07-27	United States
S_156_NA	S	156	SRR15546661	22028	G	-AGTTCA	0,997686	2021-07-27	United States
S_452_R	S	452	SRR15546661	22917	T	G	0,998314	2021-07-27	United States
S_478_K	S	478	SRR15546661	22995	C	A	1	2021-07-27	United States
S_614_G	S	614	SRR15546661	23403	A	G	0,999927	2021-07-27	United States
S_681_R	S	681	SRR15546661	23604	C	G	0,999685	2021-07-27	United States
S_950_N	S	950	SRR15546661	24410	G	A	0,960921	2021-07-27	United States
ORF3a_12_I	ORF3a	12	SRR15546661	25427	C	T	0,996914	2021-07-27	United States
ORF3a_26_L	ORF3a	26	SRR15546661	25469	C	T	0,999513	2021-07-27	United States
ORF3a_239_Q	ORF3a	239	SRR15546661	26107	G	C	0,999907	2021-07-27	United States
M_82_T	M	82	SRR15546661	26767	T	C	0,999789	2021-07-27	United States
ORF7a_82_A	ORF7a	82	SRR15546661	27638	T	C	0,999389	2021-07-27	United States
ORF7a_120_I	ORF7a	120	SRR15546661	27752	C	T	0,999609	2021-07-27	United States
ORF7b_40_I	ORF7b	40	SRR15546661	27874	C	T	0,999226	2021-07-27	United States
ORF8_118_NA	ORF8	118	SRR15546661	28247	A	-GATTTC	0,917939	2021-07-27	United States
ORF8_120_L	ORF8	120	SRR15546661	28253	C	A	0,995912	2021-07-27	United States
N_63_G	N	63	SRR15546661	28461	A	G	0,982767	2021-07-27	United States
N_203_M	N	203	SRR15546661	28881	G	T	1	2021-07-27	United States
N_215_C	N	215	SRR15546661	28916	G	T	0,998458	2021-07-27	United States
N_254_V	N	254	SRR15546661	29034	C	T	0,0548492	2021-07-27	United States
N_377_Y	N	377	SRR15546661	29402	G	T	0,999446	2021-07-27	United States
ORF1ab_309_L	ORF1ab	309	SRR15546663	1191	C	T	0,999943	2021-07-27	United States
ORF1ab_325_R	ORF1ab	325	SRR15546663	1239	A	G	0,0655251	2021-07-27	United States
ORF1ab_1312_I	ORF1ab	1312	SRR15546663	4201	G	T	0,980153	2021-07-27	United States
ORF1ab_1640_L	ORF1ab	1640	SRR15546663	5184	C	T	0,999434	2021-07-27	United States
ORF1ab_2980_N	ORF1ab	2980	SRR15546663	9203	G	A	0,99948	2021-07-27	United States
ORF1ab_3138_S	ORF1ab	3138	SRR15546663	9678	T	C	0,999839	2021-07-27	United States
ORF1ab_3580_Q	ORF1ab	3580	SRR15546663	11005	C	A	0,866965	2021-07-27	United States
ORF1ab_192_V	ORF1ab	192	SRR15546663	14041	A	G	0,237293	2021-07-27	United States
ORF1ab_314_L	ORF1ab	314	SRR15546663	14408	C	T	0,999527	2021-07-27	United States
ORF1ab_2310_R	ORF1ab	2310	SRR15546663	20396	A	G	1	2021-07-27	United States
S_19_R	S	19	SRR15546663	21618	C	G	0,999777	2021-07-27	United States
S_77_T	S	77	SRR15546663	21792	A	C	1	2021-07-27	United States
S_142_D	S	142	SRR15546663	21987	G	A	0,761092	2021-07-27	United States
S_156_NA	S	156	SRR15546663	22028	G	-AGTTCA	0,993665	2021-07-27	United States
S_452_R	S	452	SRR15546663	22917	T	G	0,999451	2021-07-27	United States
S_478_K	S	478	SRR15546663	22995	C	A	0,999552	2021-07-27	United States
S_547_I	S	547	SRR15546663	23202	C	T	0,98369	2021-07-27	United States
S_614_G	S	614	SRR15546663	23403	A	G	0,999777	2021-07-27	United States
S_681_R	S	681	SRR15546663	23604	C	G	0,999367	2021-07-27	United States
S_950_N	S	950	SRR15546663	24410	G	A	0,950454	2021-07-27	United States
ORF3a_26_L	ORF3a	26	SRR15546663	25469	C	T	0,999892	2021-07-27	United States
M_82_T	M	82	SRR15546663	26767	T	C	0,999747	2021-07-27	United States
ORF7a_82_A	ORF7a	82	SRR15546663	27638	T	C	1	2021-07-27	United States
ORF7a_120_I	ORF7a	120	SRR15546663	27752	C	T	1	2021-07-27	United States
ORF8_19_*	ORF8	19	SRR15546663	27948	G	T	0,999836	2021-07-27	United States
N_63_G	N	63	SRR15546663	28461	A	G	0,96547	2021-07-27	United States
N_203_M	N	203	SRR15546663	28881	G	T	0,999755	2021-07-27	United States
N_377_Y	N	377	SRR15546663	29402	G	T	1	2021-07-27	United States
ORF10_38_A	ORF10	38	SRR15546663	29669	A	G	0,995655	2021-07-27	United States
ORF1ab_1306_S	ORF1ab	1306	SRR15546665	4181	G	T	0,999853	2021-07-27	United States
ORF1ab_2046_L	ORF1ab	2046	SRR15546665	6402	C	T	0,999505	2021-07-27	United States
ORF1ab_2287_S	ORF1ab	2287	SRR15546665	7124	C	T	0,999763	2021-07-27	United States
ORF1ab_2554_V	ORF1ab	2554	SRR15546665	7926	C	T	0,999958	2021-07-27	United States
ORF1ab_2930_L	ORF1ab	2930	SRR15546665	9053	G	T	0,999195	2021-07-27	United States
ORF1ab_3255_I	ORF1ab	3255	SRR15546665	10029	C	T	0,999774	2021-07-27	United States
ORF1ab_3646_A	ORF1ab	3646	SRR15546665	11201	A	G	0,999665	2021-07-27	United States
ORF1ab_183_V	ORF1ab	183	SRR15546665	14014	T	G	0,999892	2021-07-27	United States
ORF1ab_314_L	ORF1ab	314	SRR15546665	14408	C	T	0,999391	2021-07-27	United States
ORF1ab_662_S	ORF1ab	662	SRR15546665	15451	G	A	0,998651	2021-07-27	United States
ORF1ab_1000_L	ORF1ab	1000	SRR15546665	16466	C	T	0,999726	2021-07-27	United States
ORF1ab_1918_V	ORF1ab	1918	SRR15546665	19220	C	T	0,999208	2021-07-27	United States
S_19_R	S	19	SRR15546665	21618	C	G	0,999904	2021-07-27	United States
S_142_D	S	142	SRR15546665	21987	G	A	0,558255	2021-07-27	United States
S_156_NA	S	156	SRR15546665	22028	G	-AGTTCA	0,992883	2021-07-27	United States
S_452_R	S	452	SRR15546665	22917	T	G	0,999312	2021-07-27	United States
S_478_K	S	478	SRR15546665	22995	C	A	0,999828	2021-07-27	United States
S_614_G	S	614	SRR15546665	23403	A	G	1	2021-07-27	United States
S_681_R	S	681	SRR15546665	23604	C	G	0,999738	2021-07-27	United States
S_950_N	S	950	SRR15546665	24410	G	A	0,852998	2021-07-27	United States
ORF3a_26_L	ORF3a	26	SRR15546665	25469	C	T	0,999905	2021-07-27	United States
M_82_T	M	82	SRR15546665	26767	T	C	0,999605	2021-07-27	United States
ORF7a_82_A	ORF7a	82	SRR15546665	27638	T	C	0,999883	2021-07-27	United States
ORF7a_120_I	ORF7a	120	SRR15546665	27752	C	T	0,999754	2021-07-27	United States
ORF7b_40_I	ORF7b	40	SRR15546665	27874	C	T	0,999865	2021-07-27	United States
ORF8_118_NA	ORF8	118	SRR15546665	28247	A	-GATTTC	0,923113	2021-07-27	United States
ORF8_120_L	ORF8	120	SRR15546665	28253	C	A	0,992979	2021-07-27	United States
N_63_G	N	63	SRR15546665	28461	A	G	0,810155	2021-07-27	United States
N_98_G	N	98	SRR15546665	28566	A	G	0,999657	2021-07-27	United States
N_203_M	N	203	SRR15546665	28881	G	T	0,99992	2021-07-27	United States
N_215_C	N	215	SRR15546665	28916	G	T	0,99895	2021-07-27	United States
N_377_Y	N	377	SRR15546665	29402	G	T	0,999703	2021-07-27	United States
ORF1ab_519_S	ORF1ab	519	SRR15546668	1820	G	A	0,999369	2021-07-27	United States
ORF1ab_1306_S	ORF1ab	1306	SRR15546668	4181	G	T	0,999815	2021-07-27	United States
ORF1ab_2046_L	ORF1ab	2046	SRR15546668	6402	C	T	0,999366	2021-07-27	United States
ORF1ab_2287_S	ORF1ab	2287	SRR15546668	7124	C	T	1	2021-07-27	United States
ORF1ab_2930_L	ORF1ab	2930	SRR15546668	9053	G	T	0,999358	2021-07-27	United States
ORF1ab_3255_I	ORF1ab	3255	SRR15546668	10029	C	T	0,999927	2021-07-27	United States
ORF1ab_3646_A	ORF1ab	3646	SRR15546668	11201	A	G	0,999688	2021-07-27	United States
ORF1ab_314_L	ORF1ab	314	SRR15546668	14408	C	T	0,999088	2021-07-27	United States
ORF1ab_662_S	ORF1ab	662	SRR15546668	15451	G	A	0,997865	2021-07-27	United States
ORF1ab_1000_L	ORF1ab	1000	SRR15546668	16466	C	T	0,999875	2021-07-27	United States
ORF1ab_1257_V	ORF1ab	1257	SRR15546668	17236	A	G	0,999873	2021-07-27	United States
ORF1ab_1918_V	ORF1ab	1918	SRR15546668	19220	C	T	0,999504	2021-07-27	United States
S_19_R	S	19	SRR15546668	21618	C	G	0,99992	2021-07-27	United States
S_142_D	S	142	SRR15546668	21987	G	A	0,643478	2021-07-27	United States
S_156_NA	S	156	SRR15546668	22028	G	-AGTTCA	0,992634	2021-07-27	United States
S_452_R	S	452	SRR15546668	22917	T	G	0,999868	2021-07-27	United States
S_478_K	S	478	SRR15546668	22995	C	A	1	2021-07-27	United States
S_614_G	S	614	SRR15546668	23403	A	G	0,999889	2021-07-27	United States
S_681_R	S	681	SRR15546668	23604	C	G	0,999767	2021-07-27	United States
S_950_N	S	950	SRR15546668	24410	G	A	0,914477	2021-07-27	United States
ORF3a_26_L	ORF3a	26	SRR15546668	25469	C	T	0,999767	2021-07-27	United States
ORF3a_104_S	ORF3a	104	SRR15546668	25702	C	T	0,999856	2021-07-27	United States
M_82_T	M	82	SRR15546668	26767	T	C	1	2021-07-27	United States
ORF7a_82_A	ORF7a	82	SRR15546668	27638	T	C	1	2021-07-27	United States
ORF7a_120_I	ORF7a	120	SRR15546668	27752	C	T	0,999953	2021-07-27	United States
ORF7b_40_I	ORF7b	40	SRR15546668	27874	C	T	0,999242	2021-07-27	United States
ORF8_118_NA	ORF8	118	SRR15546668	28247	A	-GATTTC	0,913997	2021-07-27	United States
ORF8_120_L	ORF8	120	SRR15546668	28253	C	A	0,990625	2021-07-27	United States
N_63_G	N	63	SRR15546668	28461	A	G	0,96086	2021-07-27	United States
N_203_M	N	203	SRR15546668	28881	G	T	0,999842	2021-07-27	United States
N_208_S	N	208	SRR15546668	28895	G	T	0,999394	2021-07-27	United States
N_215_C	N	215	SRR15546668	28916	G	T	0,999091	2021-07-27	United States
N_377_Y	N	377	SRR15546668	29402	G	T	0,999732	2021-07-27	United States
ORF1ab_1306_S	ORF1ab	1306	SRR15546670	4181	G	T	0,999924	2021-07-27	United States
ORF1ab_2019_I	ORF1ab	2019	SRR15546670	6320	G	A	0,999783	2021-07-27	United States
ORF1ab_2046_L	ORF1ab	2046	SRR15546670	6402	C	T	0,99926	2021-07-27	United States
ORF1ab_2287_S	ORF1ab	2287	SRR15546670	7124	C	T	1	2021-07-27	United States
ORF1ab_2930_L	ORF1ab	2930	SRR15546670	9053	G	T	0,999177	2021-07-27	United States
ORF1ab_3255_I	ORF1ab	3255	SRR15546670	10029	C	T	1	2021-07-27	United States
ORF1ab_3646_A	ORF1ab	3646	SRR15546670	11201	A	G	0,99978	2021-07-27	United States
ORF1ab_3731_V	ORF1ab	3731	SRR15546670	11456	A	G	0,999764	2021-07-27	United States
ORF1ab_314_L	ORF1ab	314	SRR15546670	14408	C	T	1	2021-07-27	United States
ORF1ab_662_S	ORF1ab	662	SRR15546670	15451	G	A	0,997919	2021-07-27	United States
ORF1ab_767_L	ORF1ab	767	SRR15546670	15766	G	T	0,999859	2021-07-27	United States
ORF1ab_1000_L	ORF1ab	1000	SRR15546670	16466	C	T	1	2021-07-27	United States
ORF1ab_1918_V	ORF1ab	1918	SRR15546670	19220	C	T	0,999796	2021-07-27	United States
ORF1ab_2172_NA	ORF1ab	2172	SRR15546670	19983	C	+T	0,0689655	2021-07-27	United States
S_19_R	S	19	SRR15546670	21618	C	G	0,999487	2021-07-27	United States
S_452_R	S	452	SRR15546670	22917	T	G	1	2021-07-27	United States
S_478_K	S	478	SRR15546670	22995	C	A	0,998768	2021-07-27	United States
S_614_G	S	614	SRR15546670	23403	A	G	0,999815	2021-07-27	United States
S_681_R	S	681	SRR15546670	23604	C	G	0,999746	2021-07-27	United States
S_950_N	S	950	SRR15546670	24410	G	A	0,992414	2021-07-27	United States
ORF3a_26_L	ORF3a	26	SRR15546670	25469	C	T	1	2021-07-27	United States
M_82_T	M	82	SRR15546670	26767	T	C	0,999949	2021-07-27	United States
ORF7a_120_I	ORF7a	120	SRR15546670	27752	C	T	1	2021-07-27	United States
ORF7b_40_I	ORF7b	40	SRR15546670	27874	C	T	0,999753	2021-07-27	United States
ORF8_118_NA	ORF8	118	SRR15546670	28247	A	-GATTTC	0,919731	2021-07-27	United States
ORF8_119_V	ORF8	119	SRR15546670	28249	A	T	0,990909	2021-07-27	United States
ORF8_120_L	ORF8	120	SRR15546670	28253	C	A	0,999235	2021-07-27	United States
N_63_G	N	63	SRR15546670	28461	A	G	0,979322	2021-07-27	United States
N_203_M	N	203	SRR15546670	28881	G	T	1	2021-07-27	United States
N_215_C	N	215	SRR15546670	28916	G	T	1	2021-07-27	United States
N_377_Y	N	377	SRR15546670	29402	G	T	1	2021-07-27	United States
ORF1ab_1306_S	ORF1ab	1306	SRR15546671	4181	G	T	0,99963	2021-07-27	United States
ORF1ab_2046_L	ORF1ab	2046	SRR15546671	6402	C	T	0,998925	2021-07-27	United States
ORF1ab_2287_S	ORF1ab	2287	SRR15546671	7124	C	T	1	2021-07-27	United States
ORF1ab_2930_L	ORF1ab	2930	SRR15546671	9053	G	T	1	2021-07-27	United States
ORF1ab_3255_I	ORF1ab	3255	SRR15546671	10029	C	T	1	2021-07-27	United States
ORF1ab_3602_F	ORF1ab	3602	SRR15546671	11071	G	T	0,0895498	2021-07-27	United States
ORF1ab_3646_A	ORF1ab	3646	SRR15546671	11201	A	G	0,999883	2021-07-27	United States
ORF1ab_314_L	ORF1ab	314	SRR15546671	14408	C	T	1	2021-07-27	United States
ORF1ab_662_S	ORF1ab	662	SRR15546671	15451	G	A	0,997399	2021-07-27	United States
ORF1ab_1000_L	ORF1ab	1000	SRR15546671	16466	C	T	1	2021-07-27	United States
ORF1ab_1257_V	ORF1ab	1257	SRR15546671	17236	A	G	0,999898	2021-07-27	United States
ORF1ab_1609_S	ORF1ab	1609	SRR15546671	18292	G	T	0,999568	2021-07-27	United States
ORF1ab_1918_V	ORF1ab	1918	SRR15546671	19220	C	T	0,999848	2021-07-27	United States
S_19_R	S	19	SRR15546671	21618	C	G	1	2021-07-27	United States
S_452_R	S	452	SRR15546671	22917	T	G	1	2021-07-27	United States
S_478_K	S	478	SRR15546671	22995	C	A	1	2021-07-27	United States
S_614_G	S	614	SRR15546671	23403	A	G	1	2021-07-27	United States
S_681_R	S	681	SRR15546671	23604	C	G	1	2021-07-27	United States
S_950_N	S	950	SRR15546671	24410	G	A	0,987316	2021-07-27	United States
ORF3a_26_L	ORF3a	26	SRR15546671	25469	C	T	1	2021-07-27	United States
ORF3a_27_G	ORF3a	27	SRR15546671	25472	A	G	1	2021-07-27	United States
M_2_V	M	2	SRR15546671	26527	C	T	0,956499	2021-07-27	United States
M_82_T	M	82	SRR15546671	26767	T	C	1	2021-07-27	United States
ORF7a_82_A	ORF7a	82	SRR15546671	27638	T	C	1	2021-07-27	United States
ORF7a_120_I	ORF7a	120	SRR15546671	27752	C	T	1	2021-07-27	United States
ORF7b_40_I	ORF7b	40	SRR15546671	27874	C	T	1	2021-07-27	United States
ORF8_118_NA	ORF8	118	SRR15546671	28247	A	-GATTTC	0,913762	2021-07-27	United States
ORF8_120_L	ORF8	120	SRR15546671	28253	C	A	0,985714	2021-07-27	United States
N_63_G	N	63	SRR15546671	28461	A	G	0,997024	2021-07-27	United States
N_203_M	N	203	SRR15546671	28881	G	T	1	2021-07-27	United States
N_215_C	N	215	SRR15546671	28916	G	T	1	2021-07-27	United States
N_377_Y	N	377	SRR15546671	29402	G	T	1	2021-07-27	United States
ORF1ab_140_NA	ORF1ab	140	SRR15546674	685	A	-AAGTCATTT	0,959761	2021-07-27	United States
ORF1ab_216_Y	ORF1ab	216	SRR15546674	912	C	A	0,999886	2021-07-27	United States
ORF1ab_1306_S	ORF1ab	1306	SRR15546674	4181	G	T	0,999946	2021-07-27	United States
ORF1ab_2046_L	ORF1ab	2046	SRR15546674	6402	C	T	0,999295	2021-07-27	United States
ORF1ab_2287_S	ORF1ab	2287	SRR15546674	7124	C	T	1	2021-07-27	United States
ORF1ab_2930_L	ORF1ab	2930	SRR15546674	9053	G	T	0,999302	2021-07-27	United States
ORF1ab_3255_I	ORF1ab	3255	SRR15546674	10029	C	T	0,9993	2021-07-27	United States
ORF1ab_3646_A	ORF1ab	3646	SRR15546674	11201	A	G	0,999626	2021-07-27	United States
ORF1ab_4354_I	ORF1ab	4354	SRR15546674	13326	C	T	0,972303	2021-07-27	United States
ORF1ab_314_L	ORF1ab	314	SRR15546674	14408	C	T	1	2021-07-27	United States
ORF1ab_662_S	ORF1ab	662	SRR15546674	15451	G	A	0,998211	2021-07-27	United States
ORF1ab_1000_L	ORF1ab	1000	SRR15546674	16466	C	T	0,999958	2021-07-27	United States
ORF1ab_1896_I	ORF1ab	1896	SRR15546674	19154	C	T	0,999856	2021-07-27	United States
ORF1ab_1918_V	ORF1ab	1918	SRR15546674	19220	C	T	0,999828	2021-07-27	United States
S_19_R	S	19	SRR15546674	21618	C	G	0,999753	2021-07-27	United States
S_95_I	S	95	SRR15546674	21846	C	T	1	2021-07-27	United States
S_142_D	S	142	SRR15546674	21987	G	A	0,800781	2021-07-27	United States
S_156_NA	S	156	SRR15546674	22028	G	-AGTTCA	0,977343	2021-07-27	United States
S_452_R	S	452	SRR15546674	22917	T	G	0,999478	2021-07-27	United States
S_478_K	S	478	SRR15546674	22995	C	A	0,998411	2021-07-27	United States
S_614_G	S	614	SRR15546674	23403	A	G	0,999724	2021-07-27	United States
S_681_R	S	681	SRR15546674	23604	C	G	1	2021-07-27	United States
S_950_N	S	950	SRR15546674	24410	G	A	0,979869	2021-07-27	United States
ORF3a_26_L	ORF3a	26	SRR15546674	25469	C	T	1	2021-07-27	United States
M_82_T	M	82	SRR15546674	26767	T	C	0,999859	2021-07-27	United States
ORF7a_2_E	ORF7a	2	SRR15546674	27397	A	G	1	2021-07-27	United States
ORF7a_8_T	ORF7a	8	SRR15546674	27415	G	A	0,999801	2021-07-27	United States
ORF7a_82_A	ORF7a	82	SRR15546674	27638	T	C	0,999392	2021-07-27	United States
ORF7a_120_I	ORF7a	120	SRR15546674	27752	C	T	0,999463	2021-07-27	United States
ORF7b_40_I	ORF7b	40	SRR15546674	27874	C	T	0,999916	2021-07-27	United States
ORF8_118_NA	ORF8	118	SRR15546674	28247	A	-GATTTC	0,923672	2021-07-27	United States
ORF8_120_L	ORF8	120	SRR15546674	28253	C	A	0,994839	2021-07-27	United States
N_63_G	N	63	SRR15546674	28461	A	G	0,985777	2021-07-27	United States
N_203_M	N	203	SRR15546674	28881	G	T	0,99964	2021-07-27	United States
N_215_C	N	215	SRR15546674	28916	G	T	0,999549	2021-07-27	United States
N_377_Y	N	377	SRR15546674	29402	G	T	0,999529	2021-07-27	United States
ORF1ab_309_L	ORF1ab	309	SRR15546677	1191	C	T	0,99973	2021-07-30	United States
ORF1ab_1640_L	ORF1ab	1640	SRR15546677	5184	C	T	0,999198	2021-07-30	United States
ORF1ab_1921_Q	ORF1ab	1921	SRR15546677	6027	C	A	1	2021-07-30	United States
ORF1ab_2980_N	ORF1ab	2980	SRR15546677	9203	G	A	0,998967	2021-07-30	United States
ORF1ab_3138_S	ORF1ab	3138	SRR15546677	9678	T	C	0,999643	2021-07-30	United States
ORF1ab_3580_Q	ORF1ab	3580	SRR15546677	11005	C	A	0,931777	2021-07-30	United States
ORF1ab_314_L	ORF1ab	314	SRR15546677	14408	C	T	0,999572	2021-07-30	United States
ORF1ab_2310_R	ORF1ab	2310	SRR15546677	20396	A	G	1	2021-07-30	United States
ORF1ab_2692_NA	ORF1ab	2692	SRR15546677	21541	C	-T	0,0551181	2021-07-30	United States
S_19_R	S	19	SRR15546677	21618	C	G	0,999774	2021-07-30	United States
S_30_H	S	30	SRR15546677	21650	A	C	0,0829639	2021-07-30	United States
S_77_T	S	77	SRR15546677	21792	A	C	1	2021-07-30	United States
S_142_D	S	142	SRR15546677	21987	G	A	0,801471	2021-07-30	United States
S_156_NA	S	156	SRR15546677	22028	G	-AGTTCA	0,999681	2021-07-30	United States
S_452_R	S	452	SRR15546677	22917	T	G	1	2021-07-30	United States
S_478_K	S	478	SRR15546677	22995	C	A	1	2021-07-30	United States
S_614_G	S	614	SRR15546677	23403	A	G	0,999878	2021-07-30	United States
S_681_R	S	681	SRR15546677	23604	C	G	1	2021-07-30	United States
S_950_N	S	950	SRR15546677	24410	G	A	0,993754	2021-07-30	United States
ORF3a_26_L	ORF3a	26	SRR15546677	25469	C	T	0,999095	2021-07-30	United States
M_82_T	M	82	SRR15546677	26767	T	C	0,999914	2021-07-30	United States
ORF7a_21_E	ORF7a	21	SRR15546677	27454	C	G	0,0562996	2021-07-30	United States
ORF7a_120_I	ORF7a	120	SRR15546677	27752	C	T	1	2021-07-30	United States
N_63_G	N	63	SRR15546677	28461	A	G	0,981739	2021-07-30	United States
N_203_M	N	203	SRR15546677	28881	G	T	1	2021-07-30	United States
N_377_Y	N	377	SRR15546677	29402	G	T	1	2021-07-30	United States
ORF1ab_1633_D	ORF1ab	1633	SRR15546679	5164	G	T	0,999428	2021-07-30	United States
ORF1ab_1640_L	ORF1ab	1640	SRR15546679	5184	C	T	0,999144	2021-07-30	United States
ORF1ab_2280_I	ORF1ab	2280	SRR15546679	7104	C	T	0,986433	2021-07-30	United States
ORF1ab_3209_V	ORF1ab	3209	SRR15546679	9891	C	T	0,999499	2021-07-30	United States
ORF1ab_3718_A	ORF1ab	3718	SRR15546679	11418	T	C	0,999878	2021-07-30	United States
ORF1ab_3750_I	ORF1ab	3750	SRR15546679	11514	C	T	0,998939	2021-07-30	United States
ORF1ab_217_M	ORF1ab	217	SRR15546679	14117	C	T	0,999662	2021-07-30	United States
ORF1ab_314_L	ORF1ab	314	SRR15546679	14408	C	T	0,999557	2021-07-30	United States
ORF1ab_662_S	ORF1ab	662	SRR15546679	15451	G	A	0,999431	2021-07-30	United States
ORF1ab_1000_L	ORF1ab	1000	SRR15546679	16466	C	T	0,999665	2021-07-30	United States
ORF1ab_1156_I	ORF1ab	1156	SRR15546679	16935	G	T	0,999375	2021-07-30	United States
S_19_R	S	19	SRR15546679	21618	C	G	0,999901	2021-07-30	United States
S_142_D	S	142	SRR15546679	21987	G	A	0,434056	2021-07-30	United States
S_156_NA	S	156	SRR15546679	22028	G	-AGTTCA	0,997862	2021-07-30	United States
S_222_V	S	222	SRR15546679	22227	C	T	0,999284	2021-07-30	United States
S_289_I	S	289	SRR15546679	22427	G	A	0,998982	2021-07-30	United States
S_452_R	S	452	SRR15546679	22917	T	G	0,999325	2021-07-30	United States
S_478_K	S	478	SRR15546679	22995	C	A	1	2021-07-30	United States
S_614_G	S	614	SRR15546679	23403	A	G	0,99976	2021-07-30	United States
S_681_R	S	681	SRR15546679	23604	C	G	0,999482	2021-07-30	United States
S_950_N	S	950	SRR15546679	24410	G	A	0,888723	2021-07-30	United States
ORF3a_26_L	ORF3a	26	SRR15546679	25469	C	T	0,999257	2021-07-30	United States
M_82_T	M	82	SRR15546679	26767	T	C	0,99978	2021-07-30	United States
ORF7a_82_A	ORF7a	82	SRR15546679	27638	T	C	0,999486	2021-07-30	United States
ORF7a_120_I	ORF7a	120	SRR15546679	27752	C	T	0,999724	2021-07-30	United States
ORF8_118_NA	ORF8	118	SRR15546679	28247	A	-GATTTC	0,824398	2021-07-30	United States
ORF8_119_V	ORF8	119	SRR15546679	28249	A	T	0,971751	2021-07-30	United States
ORF8_120_L	ORF8	120	SRR15546679	28253	C	A	0,994124	2021-07-30	United States
N_18_V	N	18	SRR15546679	28326	G	T	0,999679	2021-07-30	United States
N_63_G	N	63	SRR15546679	28461	A	G	0,957166	2021-07-30	United States
N_203_M	N	203	SRR15546679	28881	G	T	0,999613	2021-07-30	United States
N_377_Y	N	377	SRR15546679	29402	G	T	0,998858	2021-07-30	United States
ORF1ab_1633_D	ORF1ab	1633	SRR15546681	5164	G	T	0,999554	2021-07-30	United States
ORF1ab_1640_L	ORF1ab	1640	SRR15546681	5184	C	T	0,998988	2021-07-30	United States
ORF1ab_3209_V	ORF1ab	3209	SRR15546681	9891	C	T	0,999519	2021-07-30	United States
ORF1ab_3718_A	ORF1ab	3718	SRR15546681	11418	T	C	0,999817	2021-07-30	United States
ORF1ab_3750_I	ORF1ab	3750	SRR15546681	11514	C	T	0,998837	2021-07-30	United States
ORF1ab_217_M	ORF1ab	217	SRR15546681	14117	C	T	0,999815	2021-07-30	United States
ORF1ab_314_L	ORF1ab	314	SRR15546681	14408	C	T	0,998987	2021-07-30	United States
ORF1ab_662_S	ORF1ab	662	SRR15546681	15451	G	A	0,999168	2021-07-30	United States
ORF1ab_1000_L	ORF1ab	1000	SRR15546681	16466	C	T	0,999698	2021-07-30	United States
ORF1ab_1156_I	ORF1ab	1156	SRR15546681	16935	G	T	0,999554	2021-07-30	United States
ORF1ab_1664_S	ORF1ab	1664	SRR15546681	18457	C	T	0,999787	2021-07-30	United States
S_19_R	S	19	SRR15546681	21618	C	G	0,999934	2021-07-30	United States
S_142_D	S	142	SRR15546681	21987	G	A	0,319654	2021-07-30	United States
S_156_NA	S	156	SRR15546681	22028	G	-AGTTCA	0,998868	2021-07-30	United States
S_222_V	S	222	SRR15546681	22227	C	T	0,998737	2021-07-30	United States
S_289_I	S	289	SRR15546681	22427	G	A	0,992727	2021-07-30	United States
S_452_R	S	452	SRR15546681	22917	T	G	0,999192	2021-07-30	United States
S_478_K	S	478	SRR15546681	22995	C	A	0,999656	2021-07-30	United States
S_614_G	S	614	SRR15546681	23403	A	G	0,999855	2021-07-30	United States
S_681_R	S	681	SRR15546681	23604	C	G	0,999695	2021-07-30	United States
S_950_N	S	950	SRR15546681	24410	G	A	0,709968	2021-07-30	United States
ORF3a_26_L	ORF3a	26	SRR15546681	25469	C	T	1	2021-07-30	United States
M_82_T	M	82	SRR15546681	26767	T	C	0,999637	2021-07-30	United States
ORF7a_82_A	ORF7a	82	SRR15546681	27638	T	C	1	2021-07-30	United States
ORF7a_120_I	ORF7a	120	SRR15546681	27752	C	T	0,999533	2021-07-30	United States
ORF8_118_NA	ORF8	118	SRR15546681	28247	A	-GATTTC	0,841596	2021-07-30	United States
ORF8_120_L	ORF8	120	SRR15546681	28253	C	A	0,995033	2021-07-30	United States
N_18_V	N	18	SRR15546681	28326	G	T	0,999974	2021-07-30	United States
N_63_G	N	63	SRR15546681	28461	A	G	0,926737	2021-07-30	United States
N_203_M	N	203	SRR15546681	28881	G	T	0,99968	2021-07-30	United States
N_377_Y	N	377	SRR15546681	29402	G	T	0,996837	2021-07-30	United States
ORF1ab_1633_D	ORF1ab	1633	SRR15546682	5164	G	T	0,999367	2021-07-29	United States
ORF1ab_1640_L	ORF1ab	1640	SRR15546682	5184	C	T	0,999195	2021-07-29	United States
ORF1ab_3041_F	ORF1ab	3041	SRR15546682	9388	G	T	0,999555	2021-07-29	United States
ORF1ab_3209_V	ORF1ab	3209	SRR15546682	9891	C	T	0,999516	2021-07-29	United States
ORF1ab_3718_A	ORF1ab	3718	SRR15546682	11418	T	C	0,999876	2021-07-29	United States
ORF1ab_3750_I	ORF1ab	3750	SRR15546682	11514	C	T	0,999188	2021-07-29	United States
ORF1ab_314_L	ORF1ab	314	SRR15546682	14408	C	T	0,999657	2021-07-29	United States
ORF1ab_662_S	ORF1ab	662	SRR15546682	15451	G	A	0,999316	2021-07-29	United States
ORF1ab_1000_L	ORF1ab	1000	SRR15546682	16466	C	T	0,999834	2021-07-29	United States
S_19_R	S	19	SRR15546682	21618	C	G	0,999911	2021-07-29	United States
S_142_D	S	142	SRR15546682	21987	G	A	0,231982	2021-07-29	United States
S_156_NA	S	156	SRR15546682	22028	G	-AGTTCA	0,998638	2021-07-29	United States
S_222_V	S	222	SRR15546682	22227	C	T	0,999377	2021-07-29	United States
S_289_I	S	289	SRR15546682	22427	G	A	1	2021-07-29	United States
S_452_R	S	452	SRR15546682	22917	T	G	0,999412	2021-07-29	United States
S_478_K	S	478	SRR15546682	22995	C	A	0,999794	2021-07-29	United States
S_614_G	S	614	SRR15546682	23403	A	G	0,999831	2021-07-29	United States
S_681_R	S	681	SRR15546682	23604	C	G	0,999773	2021-07-29	United States
S_950_N	S	950	SRR15546682	24410	G	A	0,728395	2021-07-29	United States
ORF3a_26_L	ORF3a	26	SRR15546682	25469	C	T	0,999887	2021-07-29	United States
M_82_T	M	82	SRR15546682	26767	T	C	0,999839	2021-07-29	United States
ORF7a_82_A	ORF7a	82	SRR15546682	27638	T	C	0,999548	2021-07-29	United States
ORF7a_120_I	ORF7a	120	SRR15546682	27752	C	T	0,999373	2021-07-29	United States
ORF8_118_NA	ORF8	118	SRR15546682	28247	A	-GATTTC	0,837451	2021-07-29	United States
ORF8_119_V	ORF8	119	SRR15546682	28249	A	T	0,975207	2021-07-29	United States
ORF8_120_L	ORF8	120	SRR15546682	28253	C	A	0,991863	2021-07-29	United States
N_18_V	N	18	SRR15546682	28326	G	T	0,999681	2021-07-29	United States
N_63_G	N	63	SRR15546682	28461	A	G	0,953354	2021-07-29	United States
N_203_M	N	203	SRR15546682	28881	G	T	0,999592	2021-07-29	United States
N_377_Y	N	377	SRR15546682	29402	G	T	0,999358	2021-07-29	United States
ORF1ab_278_S	ORF1ab	278	SRR15546684	1098	A	G	1	2021-07-30	United States
ORF1ab_1640_L	ORF1ab	1640	SRR15546684	5184	C	T	0,999188	2021-07-30	United States
ORF1ab_3209_V	ORF1ab	3209	SRR15546684	9891	C	T	0,999345	2021-07-30	United States
ORF1ab_3718_A	ORF1ab	3718	SRR15546684	11418	T	C	0,999802	2021-07-30	United States
ORF1ab_3750_I	ORF1ab	3750	SRR15546684	11514	C	T	0,998973	2021-07-30	United States
ORF1ab_314_L	ORF1ab	314	SRR15546684	14408	C	T	0,999572	2021-07-30	United States
ORF1ab_662_S	ORF1ab	662	SRR15546684	15451	G	A	0,999435	2021-07-30	United States
ORF1ab_1000_L	ORF1ab	1000	SRR15546684	16466	C	T	0,999099	2021-07-30	United States
ORF1ab_1092_F	ORF1ab	1092	SRR15546684	16741	G	T	0,999744	2021-07-30	United States
S_19_R	S	19	SRR15546684	21618	C	G	1	2021-07-30	United States
S_30_H	S	30	SRR15546684	21650	A	C	0,0505062	2021-07-30	United States
S_142_D	S	142	SRR15546684	21987	G	A	0,732919	2021-07-30	United States
S_156_NA	S	156	SRR15546684	22028	G	-AGTTCA	0,998737	2021-07-30	United States
S_222_V	S	222	SRR15546684	22227	C	T	0,999857	2021-07-30	United States
S_452_R	S	452	SRR15546684	22917	T	G	0,999475	2021-07-30	United States
S_478_K	S	478	SRR15546684	22995	C	A	0,999818	2021-07-30	United States
S_614_G	S	614	SRR15546684	23403	A	G	0,999769	2021-07-30	United States
S_681_R	S	681	SRR15546684	23604	C	G	0,999594	2021-07-30	United States
S_950_N	S	950	SRR15546684	24410	G	A	0,992887	2021-07-30	United States
S_1074_S	S	1074	SRR15546684	24783	A	G	0,97678	2021-07-30	United States
S_1264_L	S	1264	SRR15546684	25352	G	T	0,990218	2021-07-30	United States
ORF3a_26_L	ORF3a	26	SRR15546684	25469	C	T	0,999851	2021-07-30	United States
M_82_T	M	82	SRR15546684	26767	T	C	0,999875	2021-07-30	United States
ORF6_48_N	ORF6	48	SRR15546684	27345	A	T	0,999765	2021-07-30	United States
ORF7a_82_A	ORF7a	82	SRR15546684	27638	T	C	0,998359	2021-07-30	United States
ORF7a_120_I	ORF7a	120	SRR15546684	27752	C	T	1	2021-07-30	United States
ORF8_118_NA	ORF8	118	SRR15546684	28247	A	-GATTTC	0,814748	2021-07-30	United States
ORF8_119_V	ORF8	119	SRR15546684	28249	A	T	0,992424	2021-07-30	United States
ORF8_120_L	ORF8	120	SRR15546684	28253	C	A	0,99159	2021-07-30	United States
N_63_G	N	63	SRR15546684	28461	A	G	0,989531	2021-07-30	United States
N_203_M	N	203	SRR15546684	28881	G	T	0,999593	2021-07-30	United States
N_377_Y	N	377	SRR15546684	29402	G	T	1	2021-07-30	United States
ORF1ab_261_N	ORF1ab	261	SRR15546686	1048	G	T	0,999809	2021-07-30	United States
ORF1ab_1306_S	ORF1ab	1306	SRR15546686	4181	G	T	0,99985	2021-07-30	United States
ORF1ab_2046_L	ORF1ab	2046	SRR15546686	6402	C	T	0,998283	2021-07-30	United States
ORF1ab_2287_S	ORF1ab	2287	SRR15546686	7124	C	T	0,999801	2021-07-30	United States
ORF1ab_2930_L	ORF1ab	2930	SRR15546686	9053	G	T	0,999429	2021-07-30	United States
ORF1ab_3255_I	ORF1ab	3255	SRR15546686	10029	C	T	0,999573	2021-07-30	United States
ORF1ab_3646_A	ORF1ab	3646	SRR15546686	11201	A	G	0,999689	2021-07-30	United States
ORF1ab_3733_I	ORF1ab	3733	SRR15546686	11464	G	A	0,999716	2021-07-30	United States
ORF1ab_314_L	ORF1ab	314	SRR15546686	14408	C	T	0,998168	2021-07-30	United States
ORF1ab_662_S	ORF1ab	662	SRR15546686	15451	G	A	0,999343	2021-07-30	United States
ORF1ab_1000_L	ORF1ab	1000	SRR15546686	16466	C	T	0,999828	2021-07-30	United States
ORF1ab_1918_V	ORF1ab	1918	SRR15546686	19220	C	T	0,999621	2021-07-30	United States
S_19_R	S	19	SRR15546686	21618	C	G	1	2021-07-30	United States
S_60_NA	S	60	SRR15546686	21740	T	-CCAATGTTACTTGGTTCCATGCTATACATGTCTCTGGGA	0,0752307	2021-07-30	United States
S_142_D	S	142	SRR15546686	21987	G	A	0,79115	2021-07-30	United States
S_156_NA	S	156	SRR15546686	22028	G	-AGTTCA	0,999558	2021-07-30	United States
S_452_R	S	452	SRR15546686	22917	T	G	0,999287	2021-07-30	United States
S_478_K	S	478	SRR15546686	22995	C	A	1	2021-07-30	United States
S_614_G	S	614	SRR15546686	23403	A	G	0,999921	2021-07-30	United States
S_681_R	S	681	SRR15546686	23604	C	G	0,999487	2021-07-30	United States
S_950_N	S	950	SRR15546686	24410	G	A	0,986636	2021-07-30	United States
ORF3a_26_L	ORF3a	26	SRR15546686	25469	C	T	0,999479	2021-07-30	United States
M_82_T	M	82	SRR15546686	26767	T	C	0,999544	2021-07-30	United States
ORF7a_45_L	ORF7a	45	SRR15546686	27527	C	T	0,917642	2021-07-30	United States
ORF7a_82_A	ORF7a	82	SRR15546686	27638	T	C	1	2021-07-30	United States
ORF7a_120_I	ORF7a	120	SRR15546686	27752	C	T	0,999593	2021-07-30	United States
ORF7b_40_I	ORF7b	40	SRR15546686	27874	C	T	0,999654	2021-07-30	United States
ORF8_118_NA	ORF8	118	SRR15546686	28247	A	-GATTTC	0,808506	2021-07-30	United States
ORF8_120_L	ORF8	120	SRR15546686	28253	C	A	0,974174	2021-07-30	United States
N_63_G	N	63	SRR15546686	28461	A	G	0,987286	2021-07-30	United States
N_203_M	N	203	SRR15546686	28881	G	T	0,999388	2021-07-30	United States
N_215_C	N	215	SRR15546686	28916	G	T	0,99932	2021-07-30	United States
N_377_Y	N	377	SRR15546686	29402	G	T	0,99844	2021-07-30	United States
ORF1ab_1306_S	ORF1ab	1306	SRR15546688	4181	G	T	0,999919	2021-07-30	United States
ORF1ab_2046_L	ORF1ab	2046	SRR15546688	6402	C	T	0,997583	2021-07-30	United States
ORF1ab_2287_S	ORF1ab	2287	SRR15546688	7124	C	T	1	2021-07-30	United States
ORF1ab_2930_L	ORF1ab	2930	SRR15546688	9053	G	T	0,999634	2021-07-30	United States
ORF1ab_3255_I	ORF1ab	3255	SRR15546688	10029	C	T	0,99976	2021-07-30	United States
ORF1ab_3646_A	ORF1ab	3646	SRR15546688	11201	A	G	0,999726	2021-07-30	United States
ORF1ab_314_L	ORF1ab	314	SRR15546688	14408	C	T	0,999709	2021-07-30	United States
ORF1ab_662_S	ORF1ab	662	SRR15546688	15451	G	A	0,999392	2021-07-30	United States
ORF1ab_1000_L	ORF1ab	1000	SRR15546688	16466	C	T	0,999839	2021-07-30	United States
ORF1ab_1918_V	ORF1ab	1918	SRR15546688	19220	C	T	0,999628	2021-07-30	United States
S_19_R	S	19	SRR15546688	21618	C	G	1	2021-07-30	United States
S_30_H	S	30	SRR15546688	21650	A	C	0,0932907	2021-07-30	United States
S_57_NA	S	57	SRR15546688	21732	C	+T	0,0511482	2021-07-30	United States
S_112_L	S	112	SRR15546688	21897	C	T	0,99696	2021-07-30	United States
S_142_D	S	142	SRR15546688	21987	G	A	0,715867	2021-07-30	United States
S_156_NA	S	156	SRR15546688	22028	G	-AGTTCA	0,999636	2021-07-30	United States
S_452_R	S	452	SRR15546688	22917	T	G	0,999832	2021-07-30	United States
S_478_K	S	478	SRR15546688	22995	C	A	1	2021-07-30	United States
S_614_G	S	614	SRR15546688	23403	A	G	0,999872	2021-07-30	United States
S_681_R	S	681	SRR15546688	23604	C	G	0,999476	2021-07-30	United States
S_950_N	S	950	SRR15546688	24410	G	A	0,988212	2021-07-30	United States
S_1050_I	S	1050	SRR15546688	24712	G	T	0,946702	2021-07-30	United States
ORF3a_26_L	ORF3a	26	SRR15546688	25469	C	T	0,999766	2021-07-30	United States
ORF3a_229_I	ORF3a	229	SRR15546688	26078	C	T	0,999841	2021-07-30	United States
ORF3a_239_Q	ORF3a	239	SRR15546688	26107	G	C	0,999922	2021-07-30	United States
M_82_T	M	82	SRR15546688	26767	T	C	0,999818	2021-07-30	United States
ORF7a_82_A	ORF7a	82	SRR15546688	27638	T	C	0,998696	2021-07-30	United States
ORF7a_120_I	ORF7a	120	SRR15546688	27752	C	T	1	2021-07-30	United States
ORF7b_40_I	ORF7b	40	SRR15546688	27874	C	T	0,999735	2021-07-30	United States
ORF8_118_NA	ORF8	118	SRR15546688	28247	A	-GATTTC	0,832459	2021-07-30	United States
ORF8_119_V	ORF8	119	SRR15546688	28249	A	T	0,986667	2021-07-30	United States
ORF8_120_L	ORF8	120	SRR15546688	28253	C	A	0,997916	2021-07-30	United States
N_63_G	N	63	SRR15546688	28461	A	G	0,974742	2021-07-30	United States
N_203_M	N	203	SRR15546688	28881	G	T	0,999524	2021-07-30	United States
N_215_C	N	215	SRR15546688	28916	G	T	0,998889	2021-07-30	United States
N_377_Y	N	377	SRR15546688	29402	G	T	0,996629	2021-07-30	United States
ORF1ab_1306_S	ORF1ab	1306	SRR15546689	4181	G	T	0,999823	2021-07-30	United States
ORF1ab_2046_L	ORF1ab	2046	SRR15546689	6402	C	T	0,998116	2021-07-30	United States
ORF1ab_2287_S	ORF1ab	2287	SRR15546689	7124	C	T	0,999763	2021-07-30	United States
ORF1ab_2930_L	ORF1ab	2930	SRR15546689	9053	G	T	0,999632	2021-07-30	United States
ORF1ab_3255_I	ORF1ab	3255	SRR15546689	10029	C	T	0,999615	2021-07-30	United States
ORF1ab_3646_A	ORF1ab	3646	SRR15546689	11201	A	G	0,999682	2021-07-30	United States
ORF1ab_314_L	ORF1ab	314	SRR15546689	14408	C	T	0,998787	2021-07-30	United States
ORF1ab_662_S	ORF1ab	662	SRR15546689	15451	G	A	0,999266	2021-07-30	United States
ORF1ab_1000_L	ORF1ab	1000	SRR15546689	16466	C	T	0,999688	2021-07-30	United States
ORF1ab_1257_V	ORF1ab	1257	SRR15546689	17236	A	G	0,999827	2021-07-30	United States
ORF1ab_1918_V	ORF1ab	1918	SRR15546689	19220	C	T	0,999464	2021-07-30	United States
ORF1ab_2378_T	ORF1ab	2378	SRR15546689	20600	T	C	0,999922	2021-07-30	United States
ORF1ab_2579_N	ORF1ab	2579	SRR15546689	21204	G	T	0,999438	2021-07-30	United States
S_19_R	S	19	SRR15546689	21618	C	G	0,999905	2021-07-30	United States
S_142_D	S	142	SRR15546689	21987	G	A	0,627706	2021-07-30	United States
S_156_NA	S	156	SRR15546689	22028	G	-AGTTCA	0,999073	2021-07-30	United States
S_452_R	S	452	SRR15546689	22917	T	G	0,999504	2021-07-30	United States
S_478_K	S	478	SRR15546689	22995	C	A	1	2021-07-30	United States
S_614_G	S	614	SRR15546689	23403	A	G	0,999821	2021-07-30	United States
S_681_R	S	681	SRR15546689	23604	C	G	0,999889	2021-07-30	United States
S_950_N	S	950	SRR15546689	24410	G	A	0,965792	2021-07-30	United States
ORF3a_26_L	ORF3a	26	SRR15546689	25469	C	T	0,999877	2021-07-30	United States
ORF3a_178_L	ORF3a	178	SRR15546689	25925	C	T	0,998871	2021-07-30	United States
M_82_T	M	82	SRR15546689	26767	T	C	0,999818	2021-07-30	United States
ORF7a_82_A	ORF7a	82	SRR15546689	27638	T	C	0,99947	2021-07-30	United States
ORF7a_120_I	ORF7a	120	SRR15546689	27752	C	T	0,999595	2021-07-30	United States
ORF7b_40_I	ORF7b	40	SRR15546689	27874	C	T	0,999567	2021-07-30	United States
ORF8_118_NA	ORF8	118	SRR15546689	28247	A	-GATTTC	0,825484	2021-07-30	United States
ORF8_119_V	ORF8	119	SRR15546689	28249	A	T	0,972222	2021-07-30	United States
ORF8_120_L	ORF8	120	SRR15546689	28253	C	A	0,997423	2021-07-30	United States
N_63_G	N	63	SRR15546689	28461	A	G	0,979247	2021-07-30	United States
N_203_M	N	203	SRR15546689	28881	G	T	1	2021-07-30	United States
N_215_C	N	215	SRR15546689	28916	G	T	0,999115	2021-07-30	United States
N_377_Y	N	377	SRR15546689	29402	G	T	0,996416	2021-07-30	United States
ORF1ab_62_S	ORF1ab	62	SRR15546690	449	C	T	0,999136	2021-07-30	United States
ORF1ab_110_Y	ORF1ab	110	SRR15546690	593	C	T	0,999585	2021-07-30	United States
ORF1ab_769_S	ORF1ab	769	SRR15546690	2570	C	T	0,998309	2021-07-30	United States
ORF1ab_1306_S	ORF1ab	1306	SRR15546690	4181	G	T	0,99988	2021-07-30	United States
ORF1ab_2046_L	ORF1ab	2046	SRR15546690	6402	C	T	0,99803	2021-07-30	United States
ORF1ab_2287_S	ORF1ab	2287	SRR15546690	7124	C	T	1	2021-07-30	United States
ORF1ab_2554_V	ORF1ab	2554	SRR15546690	7926	C	T	1	2021-07-30	United States
ORF1ab_2930_L	ORF1ab	2930	SRR15546690	9053	G	T	0,999733	2021-07-30	United States
ORF1ab_3255_I	ORF1ab	3255	SRR15546690	10029	C	T	0,999858	2021-07-30	United States
ORF1ab_3646_A	ORF1ab	3646	SRR15546690	11201	A	G	0,999753	2021-07-30	United States
ORF1ab_183_V	ORF1ab	183	SRR15546690	14014	T	G	1	2021-07-30	United States
ORF1ab_314_L	ORF1ab	314	SRR15546690	14408	C	T	0,997755	2021-07-30	United States
ORF1ab_662_S	ORF1ab	662	SRR15546690	15451	G	A	0,999101	2021-07-30	United States
ORF1ab_1000_L	ORF1ab	1000	SRR15546690	16466	C	T	0,999834	2021-07-30	United States
ORF1ab_1918_V	ORF1ab	1918	SRR15546690	19220	C	T	0,999501	2021-07-30	United States
S_19_R	S	19	SRR15546690	21618	C	G	1	2021-07-30	United States
S_142_D	S	142	SRR15546690	21987	G	A	0,615385	2021-07-30	United States
S_156_NA	S	156	SRR15546690	22028	G	-AGTTCA	0,999335	2021-07-30	United States
S_452_R	S	452	SRR15546690	22917	T	G	0,999381	2021-07-30	United States
S_478_K	S	478	SRR15546690	22995	C	A	1	2021-07-30	United States
S_614_G	S	614	SRR15546690	23403	A	G	0,999542	2021-07-30	United States
S_681_R	S	681	SRR15546690	23604	C	G	1	2021-07-30	United States
S_950_N	S	950	SRR15546690	24410	G	A	0,95507	2021-07-30	United States
ORF3a_26_L	ORF3a	26	SRR15546690	25469	C	T	1	2021-07-30	United States
M_82_T	M	82	SRR15546690	26767	T	C	0,999902	2021-07-30	United States
ORF7a_82_A	ORF7a	82	SRR15546690	27638	T	C	1	2021-07-30	United States
ORF7a_120_I	ORF7a	120	SRR15546690	27752	C	T	1	2021-07-30	United States
ORF7b_40_I	ORF7b	40	SRR15546690	27874	C	T	1	2021-07-30	United States
ORF8_118_NA	ORF8	118	SRR15546690	28247	A	-GATTTC	0,830186	2021-07-30	United States
ORF8_120_L	ORF8	120	SRR15546690	28253	C	A	1	2021-07-30	United States
N_63_G	N	63	SRR15546690	28461	A	G	0,967354	2021-07-30	United States
N_203_M	N	203	SRR15546690	28881	G	T	1	2021-07-30	United States
N_215_C	N	215	SRR15546690	28916	G	T	0,998982	2021-07-30	United States
N_377_Y	N	377	SRR15546690	29402	G	T	1	2021-07-30	United States
ORF1ab_1306_S	ORF1ab	1306	SRR15546691	4181	G	T	0,999831	2021-07-29	United States
ORF1ab_2046_L	ORF1ab	2046	SRR15546691	6402	C	T	0,99805	2021-07-29	United States
ORF1ab_2287_S	ORF1ab	2287	SRR15546691	7124	C	T	0,99974	2021-07-29	United States
ORF1ab_2930_L	ORF1ab	2930	SRR15546691	9053	G	T	0,999745	2021-07-29	United States
ORF1ab_3255_I	ORF1ab	3255	SRR15546691	10029	C	T	0,999796	2021-07-29	United States
ORF1ab_3336_I	ORF1ab	3336	SRR15546691	10271	G	A	0,999776	2021-07-29	United States
ORF1ab_3603_NA	ORF1ab	3603	SRR15546691	11074	C	-T	0,053895	2021-07-29	United States
ORF1ab_3646_A	ORF1ab	3646	SRR15546691	11201	A	G	0,999462	2021-07-29	United States
ORF1ab_314_L	ORF1ab	314	SRR15546691	14408	C	T	0,999008	2021-07-29	United States
ORF1ab_662_S	ORF1ab	662	SRR15546691	15451	G	A	0,999515	2021-07-29	United States
ORF1ab_1000_L	ORF1ab	1000	SRR15546691	16466	C	T	0,999748	2021-07-29	United States
ORF1ab_1918_V	ORF1ab	1918	SRR15546691	19220	C	T	0,999522	2021-07-29	United States
ORF1ab_2025_I	ORF1ab	2025	SRR15546691	19542	G	T	1	2021-07-29	United States
S_19_R	S	19	SRR15546691	21618	C	G	0,999957	2021-07-29	United States
S_95_I	S	95	SRR15546691	21846	C	T	0,999138	2021-07-29	United States
S_142_D	S	142	SRR15546691	21987	G	A	0,594529	2021-07-29	United States
S_156_NA	S	156	SRR15546691	22028	G	-AGTTCA	0,999052	2021-07-29	United States
S_452_R	S	452	SRR15546691	22917	T	G	0,999724	2021-07-29	United States
S_478_K	S	478	SRR15546691	22995	C	A	0,999763	2021-07-29	United States
S_614_G	S	614	SRR15546691	23403	A	G	0,999916	2021-07-29	United States
S_681_R	S	681	SRR15546691	23604	C	G	0,999536	2021-07-29	United States
S_950_N	S	950	SRR15546691	24410	G	A	0,957684	2021-07-29	United States
ORF3a_26_L	ORF3a	26	SRR15546691	25469	C	T	0,999698	2021-07-29	United States
E_58_F	E	58	SRR15546691	26416	G	T	0,998977	2021-07-29	United States
M_82_T	M	82	SRR15546691	26767	T	C	0,999787	2021-07-29	United States
ORF6_46_V	ORF6	46	SRR15546691	27338	A	T	0,999674	2021-07-29	United States
ORF7a_82_A	ORF7a	82	SRR15546691	27638	T	C	0,99981	2021-07-29	United States
ORF7a_120_I	ORF7a	120	SRR15546691	27752	C	T	0,999636	2021-07-29	United States
ORF7b_40_I	ORF7b	40	SRR15546691	27874	C	T	0,999623	2021-07-29	United States
ORF8_118_NA	ORF8	118	SRR15546691	28247	A	-GATTTC	0,839264	2021-07-29	United States
ORF8_119_V	ORF8	119	SRR15546691	28249	A	T	0,968504	2021-07-29	United States
ORF8_120_L	ORF8	120	SRR15546691	28253	C	A	0,992116	2021-07-29	United States
N_63_G	N	63	SRR15546691	28461	A	G	0,975372	2021-07-29	United States
N_203_M	N	203	SRR15546691	28881	G	T	0,999768	2021-07-29	United States
N_215_C	N	215	SRR15546691	28916	G	T	0,999438	2021-07-29	United States
N_377_Y	N	377	SRR15546691	29402	G	T	0,997835	2021-07-29	United States
ORF1ab_640_D	ORF1ab	640	SRR15546692	2185	G	T	0,995722	2021-07-30	United States
ORF1ab_822_R	ORF1ab	822	SRR15546692	2730	A	G	0,999789	2021-07-30	United States
ORF1ab_1640_L	ORF1ab	1640	SRR15546692	5184	C	T	0,999089	2021-07-30	United States
ORF1ab_1826_D	ORF1ab	1826	SRR15546692	5743	G	C	0,0605593	2021-07-30	United States
ORF1ab_1827_H	ORF1ab	1827	SRR15546692	5744	T	C	0,0605935	2021-07-30	United States
ORF1ab_3209_V	ORF1ab	3209	SRR15546692	9891	C	T	0,999456	2021-07-30	United States
ORF1ab_3718_A	ORF1ab	3718	SRR15546692	11418	T	C	0,999821	2021-07-30	United States
ORF1ab_3750_I	ORF1ab	3750	SRR15546692	11514	C	T	0,999379	2021-07-30	United States
ORF1ab_314_L	ORF1ab	314	SRR15546692	14408	C	T	0,999502	2021-07-30	United States
ORF1ab_508_G	ORF1ab	508	SRR15546692	14990	A	G	1	2021-07-30	United States
ORF1ab_662_S	ORF1ab	662	SRR15546692	15451	G	A	0,999494	2021-07-30	United States
ORF1ab_1000_L	ORF1ab	1000	SRR15546692	16466	C	T	0,999725	2021-07-30	United States
ORF1ab_1567_L	ORF1ab	1567	SRR15546692	18167	C	T	0,99875	2021-07-30	United States
S_19_R	S	19	SRR15546692	21618	C	G	0,999965	2021-07-30	United States
S_142_D	S	142	SRR15546692	21987	G	A	0,55407	2021-07-30	United States
S_156_NA	S	156	SRR15546692	22028	G	-AGTTCA	0,998598	2021-07-30	United States
S_222_V	S	222	SRR15546692	22227	C	T	0,999327	2021-07-30	United States
S_367_L	S	367	SRR15546692	22661	G	C	0,999892	2021-07-30	United States
S_452_R	S	452	SRR15546692	22917	T	G	0,999374	2021-07-30	United States
S_478_K	S	478	SRR15546692	22995	C	A	0,999719	2021-07-30	United States
S_614_G	S	614	SRR15546692	23403	A	G	0,9998	2021-07-30	United States
S_681_R	S	681	SRR15546692	23604	C	G	0,999647	2021-07-30	United States
S_950_N	S	950	SRR15546692	24410	G	A	0,916719	2021-07-30	United States
ORF3a_26_L	ORF3a	26	SRR15546692	25469	C	T	0,999837	2021-07-30	United States
M_82_T	M	82	SRR15546692	26767	T	C	0,999795	2021-07-30	United States
ORF7a_82_A	ORF7a	82	SRR15546692	27638	T	C	0,999477	2021-07-30	United States
ORF7a_120_I	ORF7a	120	SRR15546692	27752	C	T	0,999388	2021-07-30	United States
ORF8_118_NA	ORF8	118	SRR15546692	28247	A	-GATTTC	0,828952	2021-07-30	United States
ORF8_119_V	ORF8	119	SRR15546692	28249	A	T	0,986726	2021-07-30	United States
ORF8_120_L	ORF8	120	SRR15546692	28253	C	A	0,996073	2021-07-30	United States
N_63_G	N	63	SRR15546692	28461	A	G	0,967642	2021-07-30	United States
N_122_L	N	122	SRR15546692	28638	C	T	0,999645	2021-07-30	United States
N_203_M	N	203	SRR15546692	28881	G	T	0,999635	2021-07-30	United States
N_377_Y	N	377	SRR15546692	29402	G	T	0,999447	2021-07-30	United States
ORF1ab_110_Y	ORF1ab	110	SRR15546694	593	C	T	0,999242	2021-07-30	United States
ORF1ab_1206_T	ORF1ab	1206	SRR15546694	3882	T	C	0,999841	2021-07-30	United States
ORF1ab_1640_L	ORF1ab	1640	SRR15546694	5184	C	T	0,998528	2021-07-30	United States
ORF1ab_3209_V	ORF1ab	3209	SRR15546694	9891	C	T	0,999487	2021-07-30	United States
ORF1ab_3718_A	ORF1ab	3718	SRR15546694	11418	T	C	0,999879	2021-07-30	United States
ORF1ab_3750_I	ORF1ab	3750	SRR15546694	11514	C	T	0,999315	2021-07-30	United States
ORF1ab_4214_G	ORF1ab	4214	SRR15546694	12905	A	G	0,999542	2021-07-30	United States
ORF1ab_4356_R	ORF1ab	4356	SRR15546694	13331	T	C	0,918273	2021-07-30	United States
ORF1ab_314_L	ORF1ab	314	SRR15546694	14408	C	T	0,999381	2021-07-30	United States
ORF1ab_662_S	ORF1ab	662	SRR15546694	15451	G	A	0,99918	2021-07-30	United States
ORF1ab_1000_L	ORF1ab	1000	SRR15546694	16466	C	T	0,999803	2021-07-30	United States
S_19_R	S	19	SRR15546694	21618	C	G	1	2021-07-30	United States
S_142_D	S	142	SRR15546694	21987	G	A	0,670588	2021-07-30	United States
S_156_NA	S	156	SRR15546694	22028	G	-AGTTCA	0,997766	2021-07-30	United States
S_222_V	S	222	SRR15546694	22227	C	T	0,999704	2021-07-30	United States
S_452_R	S	452	SRR15546694	22917	T	G	0,999132	2021-07-30	United States
S_478_K	S	478	SRR15546694	22995	C	A	0,999514	2021-07-30	United States
S_614_G	S	614	SRR15546694	23403	A	G	0,999694	2021-07-30	United States
S_681_R	S	681	SRR15546694	23604	C	G	0,99972	2021-07-30	United States
S_950_N	S	950	SRR15546694	24410	G	A	0,930118	2021-07-30	United States
S_1264_L	S	1264	SRR15546694	25352	G	T	0,944906	2021-07-30	United States
ORF3a_26_L	ORF3a	26	SRR15546694	25469	C	T	0,999773	2021-07-30	United States
M_82_T	M	82	SRR15546694	26767	T	C	0,999692	2021-07-30	United States
ORF6_48_N	ORF6	48	SRR15546694	27345	A	T	1	2021-07-30	United States
ORF7a_82_A	ORF7a	82	SRR15546694	27638	T	C	0,9994	2021-07-30	United States
ORF7a_120_I	ORF7a	120	SRR15546694	27752	C	T	0,999823	2021-07-30	United States
ORF8_118_NA	ORF8	118	SRR15546694	28247	A	-GATTTC	0,873202	2021-07-30	United States
ORF8_120_L	ORF8	120	SRR15546694	28253	C	A	0,989761	2021-07-30	United States
N_63_G	N	63	SRR15546694	28461	A	G	0,746376	2021-07-30	United States
N_203_M	N	203	SRR15546694	28881	G	T	0,999661	2021-07-30	United States
N_377_Y	N	377	SRR15546694	29402	G	T	0,999222	2021-07-30	United States
ORF1ab_1306_S	ORF1ab	1306	SRR15546695	4181	G	T	0,999825	2021-07-30	United States
ORF1ab_1640_S	ORF1ab	1640	SRR15546695	5183	C	T	0,0610932	2021-07-30	United States
ORF1ab_1877_T	ORF1ab	1877	SRR15546695	5895	T	C	0,854245	2021-07-30	United States
ORF1ab_2046_L	ORF1ab	2046	SRR15546695	6402	C	T	0,997342	2021-07-30	United States
ORF1ab_2287_S	ORF1ab	2287	SRR15546695	7124	C	T	1	2021-07-30	United States
ORF1ab_2287_L	ORF1ab	2287	SRR15546695	7125	C	T	1	2021-07-30	United States
ORF1ab_2930_L	ORF1ab	2930	SRR15546695	9053	G	T	0,999341	2021-07-30	United States
ORF1ab_3255_I	ORF1ab	3255	SRR15546695	10029	C	T	0,999381	2021-07-30	United States
ORF1ab_3646_A	ORF1ab	3646	SRR15546695	11201	A	G	0,999763	2021-07-30	United States
ORF1ab_4179_K	ORF1ab	4179	SRR15546695	12801	G	A	0,996009	2021-07-30	United States
ORF1ab_314_L	ORF1ab	314	SRR15546695	14408	C	T	0,99948	2021-07-30	United States
ORF1ab_662_S	ORF1ab	662	SRR15546695	15451	G	A	0,998568	2021-07-30	United States
ORF1ab_1000_L	ORF1ab	1000	SRR15546695	16466	C	T	1	2021-07-30	United States
ORF1ab_1918_V	ORF1ab	1918	SRR15546695	19220	C	T	0,999819	2021-07-30	United States
S_5_F	S	5	SRR15546695	21575	C	T	0,12471	2021-07-30	United States
S_19_R	S	19	SRR15546695	21618	C	G	0,999473	2021-07-30	United States
S_30_H	S	30	SRR15546695	21650	A	C	0,0784314	2021-07-30	United States
S_142_D	S	142	SRR15546695	21987	G	A	0,977099	2021-07-30	United States
S_156_NA	S	156	SRR15546695	22028	G	-AGTTCA	1	2021-07-30	United States
S_176_F	S	176	SRR15546695	22088	C	T	0,0657371	2021-07-30	United States
S_452_R	S	452	SRR15546695	22917	T	G	1	2021-07-30	United States
S_478_K	S	478	SRR15546695	22995	C	A	1	2021-07-30	United States
S_614_G	S	614	SRR15546695	23403	A	G	0,999906	2021-07-30	United States
S_681_R	S	681	SRR15546695	23604	C	G	0,999644	2021-07-30	United States
S_950_N	S	950	SRR15546695	24410	G	A	0,9969	2021-07-30	United States
ORF3a_26_L	ORF3a	26	SRR15546695	25469	C	T	0,999341	2021-07-30	United States
ORF3a_239_Q	ORF3a	239	SRR15546695	26107	G	C	0,999088	2021-07-30	United States
M_82_T	M	82	SRR15546695	26767	T	C	0,999654	2021-07-30	United States
ORF7b_40_I	ORF7b	40	SRR15546695	27874	C	T	0,999935	2021-07-30	United States
ORF8_118_NA	ORF8	118	SRR15546695	28247	A	-GATTTC	0,781726	2021-07-30	United States
ORF8_119_V	ORF8	119	SRR15546695	28249	A	T	0,98338	2021-07-30	United States
ORF8_120_L	ORF8	120	SRR15546695	28253	C	A	0,979992	2021-07-30	United States
N_63_G	N	63	SRR15546695	28461	A	G	0,978215	2021-07-30	United States
N_203_M	N	203	SRR15546695	28881	G	T	1	2021-07-30	United States
N_215_C	N	215	SRR15546695	28916	G	T	0,99881	2021-07-30	United States
N_377_Y	N	377	SRR15546695	29402	G	T	0,995495	2021-07-30	United States
ORF1ab_1640_L	ORF1ab	1640	SRR15546697	5184	C	T	0,999103	2021-07-30	United States
ORF1ab_3209_V	ORF1ab	3209	SRR15546697	9891	C	T	0,999596	2021-07-30	United States
ORF1ab_3603_NA	ORF1ab	3603	SRR15546697	11074	C	-T	0,0540758	2021-07-30	United States
ORF1ab_3718_A	ORF1ab	3718	SRR15546697	11418	T	C	0,999908	2021-07-30	United States
ORF1ab_3750_I	ORF1ab	3750	SRR15546697	11514	C	T	0,998666	2021-07-30	United States
ORF1ab_314_L	ORF1ab	314	SRR15546697	14408	C	T	0,999286	2021-07-30	United States
ORF1ab_427_G	ORF1ab	427	SRR15546697	14747	A	G	0,999921	2021-07-30	United States
ORF1ab_662_S	ORF1ab	662	SRR15546697	15451	G	A	0,996637	2021-07-30	United States
ORF1ab_1000_L	ORF1ab	1000	SRR15546697	16466	C	T	0,999696	2021-07-30	United States
S_19_R	S	19	SRR15546697	21618	C	G	0,999848	2021-07-30	United States
S_142_D	S	142	SRR15546697	21987	G	A	0,592553	2021-07-30	United States
S_156_NA	S	156	SRR15546697	22028	G	-AGTTCA	0,999216	2021-07-30	United States
S_222_V	S	222	SRR15546697	22227	C	T	0,999656	2021-07-30	United States
S_452_R	S	452	SRR15546697	22917	T	G	1	2021-07-30	United States
S_478_K	S	478	SRR15546697	22995	C	A	0,999615	2021-07-30	United States
S_614_G	S	614	SRR15546697	23403	A	G	0,999799	2021-07-30	United States
S_681_R	S	681	SRR15546697	23604	C	G	0,9999	2021-07-30	United States
S_950_N	S	950	SRR15546697	24410	G	A	0,975806	2021-07-30	United States
S_1074_S	S	1074	SRR15546697	24783	A	G	0,947829	2021-07-30	United States
S_1264_L	S	1264	SRR15546697	25352	G	T	0,967549	2021-07-30	United States
ORF3a_26_L	ORF3a	26	SRR15546697	25469	C	T	0,999336	2021-07-30	United States
M_82_T	M	82	SRR15546697	26767	T	C	0,999724	2021-07-30	United States
ORF6_48_N	ORF6	48	SRR15546697	27345	A	T	0,999807	2021-07-30	United States
ORF7a_82_A	ORF7a	82	SRR15546697	27638	T	C	0,999876	2021-07-30	United States
ORF7a_120_I	ORF7a	120	SRR15546697	27752	C	T	0,99973	2021-07-30	United States
ORF8_118_NA	ORF8	118	SRR15546697	28247	A	-GATTTC	0,821586	2021-07-30	United States
ORF8_119_V	ORF8	119	SRR15546697	28249	A	T	0,93865	2021-07-30	United States
ORF8_120_L	ORF8	120	SRR15546697	28253	C	A	0,995614	2021-07-30	United States
N_63_G	N	63	SRR15546697	28461	A	G	0,987451	2021-07-30	United States
N_203_M	N	203	SRR15546697	28881	G	T	0,999722	2021-07-30	United States
N_362_I	N	362	SRR15546697	29358	C	T	0,959789	2021-07-30	United States
N_377_Y	N	377	SRR15546697	29402	G	T	0,997962	2021-07-30	United States
ORF10_37_F	ORF10	37	SRR15546697	29666	C	T	0,0770197	2021-07-30	United States
ORF1ab_1306_S	ORF1ab	1306	SRR15546698	4181	G	T	0,999824	2021-07-30	United States
ORF1ab_2046_L	ORF1ab	2046	SRR15546698	6402	C	T	0,998307	2021-07-30	United States
ORF1ab_2287_S	ORF1ab	2287	SRR15546698	7124	C	T	0,999743	2021-07-30	United States
ORF1ab_2930_L	ORF1ab	2930	SRR15546698	9053	G	T	0,999707	2021-07-30	United States
ORF1ab_3255_I	ORF1ab	3255	SRR15546698	10029	C	T	0,999909	2021-07-30	United States
ORF1ab_3603_NA	ORF1ab	3603	SRR15546698	11074	C	-T	0,0526207	2021-07-30	United States
ORF1ab_3646_A	ORF1ab	3646	SRR15546698	11201	A	G	0,999642	2021-07-30	United States
ORF1ab_7_V	ORF1ab	7	SRR15546698	13487	C	T	0,999056	2021-07-30	United States
ORF1ab_314_L	ORF1ab	314	SRR15546698	14408	C	T	0,999242	2021-07-30	United States
ORF1ab_662_S	ORF1ab	662	SRR15546698	15451	G	A	0,999388	2021-07-30	United States
ORF1ab_1000_L	ORF1ab	1000	SRR15546698	16466	C	T	0,999721	2021-07-30	United States
ORF1ab_1918_V	ORF1ab	1918	SRR15546698	19220	C	T	0,999448	2021-07-30	United States
S_19_R	S	19	SRR15546698	21618	C	G	1	2021-07-30	United States
S_112_L	S	112	SRR15546698	21897	C	T	0,996269	2021-07-30	United States
S_142_D	S	142	SRR15546698	21987	G	A	0,808	2021-07-30	United States
S_156_NA	S	156	SRR15546698	22028	G	-AGTTCA	0,999161	2021-07-30	United States
S_452_R	S	452	SRR15546698	22917	T	G	0,999308	2021-07-30	United States
S_478_K	S	478	SRR15546698	22995	C	A	0,999474	2021-07-30	United States
S_614_G	S	614	SRR15546698	23403	A	G	0,999913	2021-07-30	United States
S_681_R	S	681	SRR15546698	23604	C	G	0,999817	2021-07-30	United States
S_950_N	S	950	SRR15546698	24410	G	A	0,978314	2021-07-30	United States
ORF3a_26_L	ORF3a	26	SRR15546698	25469	C	T	0,999699	2021-07-30	United States
ORF3a_239_Q	ORF3a	239	SRR15546698	26107	G	C	0,999849	2021-07-30	United States
M_82_T	M	82	SRR15546698	26767	T	C	0,999732	2021-07-30	United States
ORF7a_82_A	ORF7a	82	SRR15546698	27638	T	C	1	2021-07-30	United States
ORF7a_120_I	ORF7a	120	SRR15546698	27752	C	T	1	2021-07-30	United States
ORF7b_40_I	ORF7b	40	SRR15546698	27874	C	T	0,999906	2021-07-30	United States
ORF8_118_NA	ORF8	118	SRR15546698	28247	A	-GATTTC	0,83113	2021-07-30	United States
ORF8_119_V	ORF8	119	SRR15546698	28249	A	T	1	2021-07-30	United States
ORF8_120_L	ORF8	120	SRR15546698	28253	C	A	0,996663	2021-07-30	United States
N_63_G	N	63	SRR15546698	28461	A	G	0,982022	2021-07-30	United States
N_203_M	N	203	SRR15546698	28881	G	T	1	2021-07-30	United States
N_215_C	N	215	SRR15546698	28916	G	T	0,999352	2021-07-30	United States
N_377_Y	N	377	SRR15546698	29402	G	T	1	2021-07-30	United States
ORF1ab_1633_D	ORF1ab	1633	SRR15546702	5164	G	T	0,999528	2021-07-30	United States
ORF1ab_1640_L	ORF1ab	1640	SRR15546702	5184	C	T	0,998861	2021-07-30	United States
ORF1ab_3209_V	ORF1ab	3209	SRR15546702	9891	C	T	0,999296	2021-07-30	United States
ORF1ab_3718_A	ORF1ab	3718	SRR15546702	11418	T	C	1	2021-07-30	United States
ORF1ab_3750_I	ORF1ab	3750	SRR15546702	11514	C	T	0,999332	2021-07-30	United States
ORF1ab_314_L	ORF1ab	314	SRR15546702	14408	C	T	0,999316	2021-07-30	United States
ORF1ab_662_S	ORF1ab	662	SRR15546702	15451	G	A	0,99947	2021-07-30	United States
ORF1ab_1000_L	ORF1ab	1000	SRR15546702	16466	C	T	1	2021-07-30	United States
S_19_R	S	19	SRR15546702	21618	C	G	1	2021-07-30	United States
S_30_H	S	30	SRR15546702	21650	A	C	0,0708203	2021-07-30	United States
S_142_D	S	142	SRR15546702	21987	G	A	0,794179	2021-07-30	United States
S_156_NA	S	156	SRR15546702	22028	G	-AGTTCA	0,998536	2021-07-30	United States
S_222_V	S	222	SRR15546702	22227	C	T	0,999526	2021-07-30	United States
S_289_I	S	289	SRR15546702	22427	G	A	1	2021-07-30	United States
S_452_R	S	452	SRR15546702	22917	T	G	1	2021-07-30	United States
S_478_K	S	478	SRR15546702	22995	C	A	1	2021-07-30	United States
S_614_G	S	614	SRR15546702	23403	A	G	0,999796	2021-07-30	United States
S_681_R	S	681	SRR15546702	23604	C	G	0,999614	2021-07-30	United States
S_950_N	S	950	SRR15546702	24410	G	A	0,989797	2021-07-30	United States
ORF3a_26_L	ORF3a	26	SRR15546702	25469	C	T	0,999822	2021-07-30	United States
M_82_T	M	82	SRR15546702	26767	T	C	0,999759	2021-07-30	United States
ORF7a_82_A	ORF7a	82	SRR15546702	27638	T	C	0,998865	2021-07-30	United States
ORF7a_120_I	ORF7a	120	SRR15546702	27752	C	T	1	2021-07-30	United States
ORF8_118_NA	ORF8	118	SRR15546702	28247	A	-GATTTC	0,829658	2021-07-30	United States
ORF8_119_V	ORF8	119	SRR15546702	28249	A	T	0,969349	2021-07-30	United States
ORF8_120_L	ORF8	120	SRR15546702	28253	C	A	0,989056	2021-07-30	United States
N_18_V	N	18	SRR15546702	28326	G	T	0,999827	2021-07-30	United States
N_63_G	N	63	SRR15546702	28461	A	G	0,978411	2021-07-30	United States
N_203_M	N	203	SRR15546702	28881	G	T	1	2021-07-30	United States
N_377_Y	N	377	SRR15546702	29402	G	T	0,996859	2021-07-30	United States
ORF1ab_767_K	ORF1ab	767	SRR15546703	2564	G	A	0,999868	2021-07-30	United States
ORF1ab_1228_G	ORF1ab	1228	SRR15546703	3948	A	G	0,999852	2021-07-30	United States
ORF1ab_1306_S	ORF1ab	1306	SRR15546703	4181	G	T	0,999643	2021-07-30	United States
ORF1ab_2046_L	ORF1ab	2046	SRR15546703	6402	C	T	0,997509	2021-07-30	United States
ORF1ab_2287_S	ORF1ab	2287	SRR15546703	7124	C	T	0,999809	2021-07-30	United States
ORF1ab_2930_L	ORF1ab	2930	SRR15546703	9053	G	T	0,999578	2021-07-30	United States
ORF1ab_3255_I	ORF1ab	3255	SRR15546703	10029	C	T	0,9996	2021-07-30	United States
ORF1ab_3646_A	ORF1ab	3646	SRR15546703	11201	A	G	0,999337	2021-07-30	United States
ORF1ab_3766_F	ORF1ab	3766	SRR15546703	11562	G	T	0,986408	2021-07-30	United States
ORF1ab_314_L	ORF1ab	314	SRR15546703	14408	C	T	0,999556	2021-07-30	United States
ORF1ab_662_S	ORF1ab	662	SRR15546703	15451	G	A	0,999261	2021-07-30	United States
ORF1ab_1000_L	ORF1ab	1000	SRR15546703	16466	C	T	0,999679	2021-07-30	United States
ORF1ab_1918_V	ORF1ab	1918	SRR15546703	19220	C	T	0,999569	2021-07-30	United States
S_19_R	S	19	SRR15546703	21618	C	G	1	2021-07-30	United States
S_30_H	S	30	SRR15546703	21650	A	C	0,0594486	2021-07-30	United States
S_142_D	S	142	SRR15546703	21987	G	A	0,840964	2021-07-30	United States
S_156_NA	S	156	SRR15546703	22028	G	-AGTTCA	0,999459	2021-07-30	United States
S_452_R	S	452	SRR15546703	22917	T	G	0,999793	2021-07-30	United States
S_478_K	S	478	SRR15546703	22995	C	A	0,999934	2021-07-30	United States
S_614_G	S	614	SRR15546703	23403	A	G	0,99969	2021-07-30	United States
S_681_R	S	681	SRR15546703	23604	C	G	0,999301	2021-07-30	United States
S_950_N	S	950	SRR15546703	24410	G	A	0,983674	2021-07-30	United States
ORF3a_26_L	ORF3a	26	SRR15546703	25469	C	T	0,999684	2021-07-30	United States
ORF3a_239_Q	ORF3a	239	SRR15546703	26107	G	C	0,999686	2021-07-30	United States
M_82_T	M	82	SRR15546703	26767	T	C	0,99984	2021-07-30	United States
ORF7a_82_A	ORF7a	82	SRR15546703	27638	T	C	0,999585	2021-07-30	United States
ORF7a_120_I	ORF7a	120	SRR15546703	27752	C	T	1	2021-07-30	United States
ORF7b_40_I	ORF7b	40	SRR15546703	27874	C	T	0,999877	2021-07-30	United States
ORF8_118_NA	ORF8	118	SRR15546703	28247	A	-GATTTC	0,806222	2021-07-30	United States
ORF8_119_V	ORF8	119	SRR15546703	28249	A	T	0,980057	2021-07-30	United States
ORF8_120_L	ORF8	120	SRR15546703	28253	C	A	0,988841	2021-07-30	United States
N_63_G	N	63	SRR15546703	28461	A	G	0,97888	2021-07-30	United States
N_203_M	N	203	SRR15546703	28881	G	T	0,999851	2021-07-30	United States
N_215_C	N	215	SRR15546703	28916	G	T	0,999568	2021-07-30	United States
N_377_Y	N	377	SRR15546703	29402	G	T	0,995938	2021-07-30	United States
ORF1ab_1306_S	ORF1ab	1306	SRR15546705	4181	G	T	0,99986	2021-07-30	United States
ORF1ab_2046_L	ORF1ab	2046	SRR15546705	6402	C	T	0,998041	2021-07-30	United States
ORF1ab_2287_S	ORF1ab	2287	SRR15546705	7124	C	T	0,998815	2021-07-30	United States
ORF1ab_2930_L	ORF1ab	2930	SRR15546705	9053	G	T	0,999655	2021-07-30	United States
ORF1ab_2967_I	ORF1ab	2967	SRR15546705	9165	C	T	0,999892	2021-07-30	United States
ORF1ab_3255_I	ORF1ab	3255	SRR15546705	10029	C	T	0,999793	2021-07-30	United States
ORF1ab_3646_A	ORF1ab	3646	SRR15546705	11201	A	G	0,999617	2021-07-30	United States
ORF1ab_314_L	ORF1ab	314	SRR15546705	14408	C	T	0,99941	2021-07-30	United States
ORF1ab_662_S	ORF1ab	662	SRR15546705	15451	G	A	0,998872	2021-07-30	United States
ORF1ab_1000_L	ORF1ab	1000	SRR15546705	16466	C	T	0,999796	2021-07-30	United States
ORF1ab_1257_V	ORF1ab	1257	SRR15546705	17236	A	G	0,999905	2021-07-30	United States
ORF1ab_1918_V	ORF1ab	1918	SRR15546705	19220	C	T	0,999571	2021-07-30	United States
S_19_R	S	19	SRR15546705	21618	C	G	0,999829	2021-07-30	United States
S_30_H	S	30	SRR15546705	21650	A	C	0,0852726	2021-07-30	United States
S_142_D	S	142	SRR15546705	21987	G	A	0,810909	2021-07-30	United States
S_156_NA	S	156	SRR15546705	22028	G	-AGTTCA	0,999788	2021-07-30	United States
S_452_R	S	452	SRR15546705	22917	T	G	1	2021-07-30	United States
S_478_K	S	478	SRR15546705	22995	C	A	0,997668	2021-07-30	United States
S_614_G	S	614	SRR15546705	23403	A	G	0,999756	2021-07-30	United States
S_681_R	S	681	SRR15546705	23604	C	G	0,999671	2021-07-30	United States
S_950_N	S	950	SRR15546705	24410	G	A	0,992458	2021-07-30	United States
ORF3a_26_L	ORF3a	26	SRR15546705	25469	C	T	0,999767	2021-07-30	United States
M_82_T	M	82	SRR15546705	26767	T	C	0,999887	2021-07-30	United States
ORF7a_82_A	ORF7a	82	SRR15546705	27638	T	C	1	2021-07-30	United States
ORF7a_107_M	ORF7a	107	SRR15546705	27714	A	G	0,080402	2021-07-30	United States
ORF7a_120_I	ORF7a	120	SRR15546705	27752	C	T	1	2021-07-30	United States
ORF7b_40_I	ORF7b	40	SRR15546705	27874	C	T	0,999746	2021-07-30	United States
ORF8_118_NA	ORF8	118	SRR15546705	28247	A	-GATTTC	0,824107	2021-07-30	United States
ORF8_119_V	ORF8	119	SRR15546705	28249	A	T	0,930314	2021-07-30	United States
ORF8_120_L	ORF8	120	SRR15546705	28253	C	A	0,98947	2021-07-30	United States
N_63_G	N	63	SRR15546705	28461	A	G	0,971053	2021-07-30	United States
N_203_M	N	203	SRR15546705	28881	G	T	0,997898	2021-07-30	United States
N_215_C	N	215	SRR15546705	28916	G	T	1	2021-07-30	United States
N_377_Y	N	377	SRR15546705	29402	G	T	0,997235	2021-07-30	United States
ORF1ab_971_L	ORF1ab	971	SRR15546706	3177	C	T	0,999341	2021-07-30	United States
ORF1ab_1272_C	ORF1ab	1272	SRR15546706	4079	A	T	0,999685	2021-07-30	United States
ORF1ab_1277_N	ORF1ab	1277	SRR15546706	4095	C	A	0,0623927	2021-07-30	United States
ORF1ab_1306_S	ORF1ab	1306	SRR15546706	4181	G	T	0,999844	2021-07-30	United States
ORF1ab_2046_L	ORF1ab	2046	SRR15546706	6402	C	T	0,997699	2021-07-30	United States
ORF1ab_2268_G	ORF1ab	2268	SRR15546706	7068	A	G	0,0651146	2021-07-30	United States
ORF1ab_2287_S	ORF1ab	2287	SRR15546706	7124	C	T	1	2021-07-30	United States
ORF1ab_2930_L	ORF1ab	2930	SRR15546706	9053	G	T	0,999801	2021-07-30	United States
ORF1ab_3255_I	ORF1ab	3255	SRR15546706	10029	C	T	0,999745	2021-07-30	United States
ORF1ab_3646_A	ORF1ab	3646	SRR15546706	11201	A	G	0,999651	2021-07-30	United States
ORF1ab_314_L	ORF1ab	314	SRR15546706	14408	C	T	0,999235	2021-07-30	United States
ORF1ab_662_S	ORF1ab	662	SRR15546706	15451	G	A	0,998866	2021-07-30	United States
ORF1ab_1000_L	ORF1ab	1000	SRR15546706	16466	C	T	0,999666	2021-07-30	United States
ORF1ab_1219_S	ORF1ab	1219	SRR15546706	17122	G	T	0,999678	2021-07-30	United States
ORF1ab_1884_V	ORF1ab	1884	SRR15546706	19118	C	T	0,923108	2021-07-30	United States
ORF1ab_1918_V	ORF1ab	1918	SRR15546706	19220	C	T	0,999645	2021-07-30	United States
ORF1ab_2306_V	ORF1ab	2306	SRR15546706	20384	C	T	0,999615	2021-07-30	United States
S_19_R	S	19	SRR15546706	21618	C	G	1	2021-07-30	United States
S_30_H	S	30	SRR15546706	21650	A	C	0,0816777	2021-07-30	United States
S_95_I	S	95	SRR15546706	21846	C	T	1	2021-07-30	United States
S_142_D	S	142	SRR15546706	21987	G	A	0,723183	2021-07-30	United States
S_156_NA	S	156	SRR15546706	22028	G	-AGTTCA	0,998734	2021-07-30	United States
S_452_R	S	452	SRR15546706	22917	T	G	0,999454	2021-07-30	United States
S_478_K	S	478	SRR15546706	22995	C	A	0,999841	2021-07-30	United States
S_614_G	S	614	SRR15546706	23403	A	G	0,99978	2021-07-30	United States
S_681_R	S	681	SRR15546706	23604	C	G	0,999721	2021-07-30	United States
S_950_N	S	950	SRR15546706	24410	G	A	0,99083	2021-07-30	United States
ORF3a_26_L	ORF3a	26	SRR15546706	25469	C	T	0,999782	2021-07-30	United States
M_82_T	M	82	SRR15546706	26767	T	C	0,999834	2021-07-30	United States
ORF7a_82_A	ORF7a	82	SRR15546706	27638	T	C	1	2021-07-30	United States
ORF7a_120_I	ORF7a	120	SRR15546706	27752	C	T	1	2021-07-30	United States
ORF7b_40_I	ORF7b	40	SRR15546706	27874	C	T	0,999506	2021-07-30	United States
ORF8_31_F	ORF8	31	SRR15546706	27985	A	T	0,999829	2021-07-30	United States
ORF8_118_NA	ORF8	118	SRR15546706	28247	A	-GATTTC	0,815255	2021-07-30	United States
ORF8_119_V	ORF8	119	SRR15546706	28249	A	T	0,965461	2021-07-30	United States
ORF8_120_L	ORF8	120	SRR15546706	28253	C	A	0,98833	2021-07-30	United States
N_63_G	N	63	SRR15546706	28461	A	G	0,971969	2021-07-30	United States
N_203_M	N	203	SRR15546706	28881	G	T	1	2021-07-30	United States
N_215_C	N	215	SRR15546706	28916	G	T	0,999163	2021-07-30	United States
N_377_Y	N	377	SRR15546706	29402	G	T	0,999071	2021-07-30	United States
ORF1ab_1633_D	ORF1ab	1633	SRR15546707	5164	G	T	0,999531	2021-07-29	United States
ORF1ab_1640_L	ORF1ab	1640	SRR15546707	5184	C	T	0,998982	2021-07-29	United States
ORF1ab_3209_V	ORF1ab	3209	SRR15546707	9891	C	T	0,999589	2021-07-29	United States
ORF1ab_3718_A	ORF1ab	3718	SRR15546707	11418	T	C	0,999893	2021-07-29	United States
ORF1ab_3750_I	ORF1ab	3750	SRR15546707	11514	C	T	0,999061	2021-07-29	United States
ORF1ab_314_L	ORF1ab	314	SRR15546707	14408	C	T	0,999606	2021-07-29	United States
ORF1ab_662_S	ORF1ab	662	SRR15546707	15451	G	A	0,999269	2021-07-29	United States
ORF1ab_1000_L	ORF1ab	1000	SRR15546707	16466	C	T	0,999869	2021-07-29	United States
ORF1ab_1586_I	ORF1ab	1586	SRR15546707	18225	G	T	0,35424	2021-07-29	United States
S_19_R	S	19	SRR15546707	21618	C	G	0,999772	2021-07-29	United States
S_142_D	S	142	SRR15546707	21987	G	A	0,356312	2021-07-29	United States
S_156_NA	S	156	SRR15546707	22028	G	-AGTTCA	0,998606	2021-07-29	United States
S_222_V	S	222	SRR15546707	22227	C	T	0,999516	2021-07-29	United States
S_289_I	S	289	SRR15546707	22427	G	A	1	2021-07-29	United States
S_452_R	S	452	SRR15546707	22917	T	G	0,99982	2021-07-29	United States
S_478_K	S	478	SRR15546707	22995	C	A	0,999741	2021-07-29	United States
S_614_G	S	614	SRR15546707	23403	A	G	0,999862	2021-07-29	United States
S_681_R	S	681	SRR15546707	23604	C	G	0,999737	2021-07-29	United States
S_950_N	S	950	SRR15546707	24410	G	A	0,587254	2021-07-29	United States
ORF3a_26_L	ORF3a	26	SRR15546707	25469	C	T	0,999807	2021-07-29	United States
ORF3a_93_Y	ORF3a	93	SRR15546707	25669	C	T	0,970503	2021-07-29	United States
M_82_T	M	82	SRR15546707	26767	T	C	0,999539	2021-07-29	United States
ORF7a_82_A	ORF7a	82	SRR15546707	27638	T	C	0,999493	2021-07-29	United States
ORF7a_120_I	ORF7a	120	SRR15546707	27752	C	T	0,999802	2021-07-29	United States
ORF8_118_NA	ORF8	118	SRR15546707	28247	A	-GATTTC	0,842216	2021-07-29	United States
ORF8_120_L	ORF8	120	SRR15546707	28253	C	A	0,993528	2021-07-29	United States
N_18_V	N	18	SRR15546707	28326	G	T	0,999765	2021-07-29	United States
N_63_G	N	63	SRR15546707	28461	A	G	0,87817	2021-07-29	United States
N_203_M	N	203	SRR15546707	28881	G	T	0,999711	2021-07-29	United States
N_377_Y	N	377	SRR15546707	29402	G	T	0,999257	2021-07-29	United States
ORF1ab_1306_S	ORF1ab	1306	SRR15546708	4181	G	T	0,999697	2021-07-29	United States
ORF1ab_2046_L	ORF1ab	2046	SRR15546708	6402	C	T	0,998273	2021-07-29	United States
ORF1ab_2287_S	ORF1ab	2287	SRR15546708	7124	C	T	1	2021-07-29	United States
ORF1ab_2930_L	ORF1ab	2930	SRR15546708	9053	G	T	0,999773	2021-07-29	United States
ORF1ab_3255_I	ORF1ab	3255	SRR15546708	10029	C	T	0,999776	2021-07-29	United States
ORF1ab_3646_A	ORF1ab	3646	SRR15546708	11201	A	G	0,999752	2021-07-29	United States
ORF1ab_4179_K	ORF1ab	4179	SRR15546708	12801	G	A	0,998824	2021-07-29	United States
ORF1ab_314_L	ORF1ab	314	SRR15546708	14408	C	T	0,999586	2021-07-29	United States
ORF1ab_662_S	ORF1ab	662	SRR15546708	15451	G	A	0,998871	2021-07-29	United States
ORF1ab_1000_L	ORF1ab	1000	SRR15546708	16466	C	T	0,999658	2021-07-29	United States
ORF1ab_1918_V	ORF1ab	1918	SRR15546708	19220	C	T	0,999576	2021-07-29	United States
ORF1ab_2523_F	ORF1ab	2523	SRR15546708	21034	C	T	0,999888	2021-07-29	United States
S_19_R	S	19	SRR15546708	21618	C	G	0,999645	2021-07-29	United States
S_142_D	S	142	SRR15546708	21987	G	A	0,645405	2021-07-29	United States
S_156_NA	S	156	SRR15546708	22028	G	-AGTTCA	0,999016	2021-07-29	United States
S_452_R	S	452	SRR15546708	22917	T	G	1	2021-07-29	United States
S_478_K	S	478	SRR15546708	22995	C	A	0,999654	2021-07-29	United States
S_614_G	S	614	SRR15546708	23403	A	G	0,999825	2021-07-29	United States
S_681_R	S	681	SRR15546708	23604	C	G	0,999675	2021-07-29	United States
S_950_N	S	950	SRR15546708	24410	G	A	0,897446	2021-07-29	United States
ORF3a_26_L	ORF3a	26	SRR15546708	25469	C	T	0,999753	2021-07-29	United States
ORF3a_239_Q	ORF3a	239	SRR15546708	26107	G	C	0,999915	2021-07-29	United States
M_82_T	M	82	SRR15546708	26767	T	C	0,999623	2021-07-29	United States
ORF7a_82_A	ORF7a	82	SRR15546708	27638	T	C	1	2021-07-29	United States
ORF7a_120_I	ORF7a	120	SRR15546708	27752	C	T	0,999657	2021-07-29	United States
ORF7b_40_I	ORF7b	40	SRR15546708	27874	C	T	0,998989	2021-07-29	United States
ORF8_118_NA	ORF8	118	SRR15546708	28247	A	-GATTTC	0,833126	2021-07-29	United States
ORF8_119_V	ORF8	119	SRR15546708	28249	A	T	0,988701	2021-07-29	United States
ORF8_120_L	ORF8	120	SRR15546708	28253	C	A	0,996743	2021-07-29	United States
N_63_G	N	63	SRR15546708	28461	A	G	0,960464	2021-07-29	United States
N_203_M	N	203	SRR15546708	28881	G	T	0,999546	2021-07-29	United States
N_215_C	N	215	SRR15546708	28916	G	T	0,999393	2021-07-29	United States
N_377_Y	N	377	SRR15546708	29402	G	T	0,998512	2021-07-29	United States
ORF1ab_309_L	ORF1ab	309	SRR15546713	1191	C	T	0,999776	2021-07-29	United States
ORF1ab_1640_L	ORF1ab	1640	SRR15546713	5184	C	T	0,999476	2021-07-29	United States
ORF1ab_3209_V	ORF1ab	3209	SRR15546713	9891	C	T	0,999262	2021-07-29	United States
ORF1ab_3395_L	ORF1ab	3395	SRR15546713	10449	C	T	0,991507	2021-07-29	United States
ORF1ab_3718_A	ORF1ab	3718	SRR15546713	11418	T	C	0,999979	2021-07-29	United States
ORF1ab_314_L	ORF1ab	314	SRR15546713	14408	C	T	0,999508	2021-07-29	United States
ORF1ab_662_S	ORF1ab	662	SRR15546713	15451	G	A	0,999256	2021-07-29	United States
ORF1ab_1000_L	ORF1ab	1000	SRR15546713	16466	C	T	1	2021-07-29	United States
ORF1ab_1570_L	ORF1ab	1570	SRR15546713	18176	C	T	0,999727	2021-07-29	United States
ORF1ab_1898_F	ORF1ab	1898	SRR15546713	19160	C	T	0,999848	2021-07-29	United States
S_19_R	S	19	SRR15546713	21618	C	G	0,999917	2021-07-29	United States
S_142_D	S	142	SRR15546713	21987	G	A	0,813502	2021-07-29	United States
S_156_NA	S	156	SRR15546713	22028	G	-AGTTCA	0,995077	2021-07-29	United States
S_452_R	S	452	SRR15546713	22917	T	G	1	2021-07-29	United States
S_478_K	S	478	SRR15546713	22995	C	A	1	2021-07-29	United States
S_614_G	S	614	SRR15546713	23403	A	G	0,999889	2021-07-29	United States
S_681_R	S	681	SRR15546713	23604	C	G	0,999682	2021-07-29	United States
S_950_N	S	950	SRR15546713	24410	G	A	0,97834	2021-07-29	United States
ORF3a_26_L	ORF3a	26	SRR15546713	25469	C	T	0,999752	2021-07-29	United States
M_82_T	M	82	SRR15546713	26767	T	C	0,999782	2021-07-29	United States
ORF7a_82_A	ORF7a	82	SRR15546713	27638	T	C	1	2021-07-29	United States
ORF7a_116_F	ORF7a	116	SRR15546713	27739	C	T	1	2021-07-29	United States
ORF7a_120_I	ORF7a	120	SRR15546713	27752	C	T	1	2021-07-29	United States
ORF8_118_NA	ORF8	118	SRR15546713	28247	A	-GATTTC	0,809489	2021-07-29	United States
ORF8_119_V	ORF8	119	SRR15546713	28249	A	T	0,961749	2021-07-29	United States
ORF8_120_L	ORF8	120	SRR15546713	28253	C	A	0,98127	2021-07-29	United States
N_63_G	N	63	SRR15546713	28461	A	G	0,983089	2021-07-29	United States
N_203_M	N	203	SRR15546713	28881	G	T	1	2021-07-29	United States
N_377_Y	N	377	SRR15546713	29402	G	T	0,997396	2021-07-29	United States
ORF1ab_1306_S	ORF1ab	1306	SRR15546715	4181	G	T	0,999899	2021-07-29	United States
ORF1ab_2007_I	ORF1ab	2007	SRR15546715	6285	C	T	0,999926	2021-07-29	United States
ORF1ab_2046_L	ORF1ab	2046	SRR15546715	6402	C	T	0,998602	2021-07-29	United States
ORF1ab_2287_S	ORF1ab	2287	SRR15546715	7124	C	T	1	2021-07-29	United States
ORF1ab_2836_I	ORF1ab	2836	SRR15546715	8772	C	T	0,998609	2021-07-29	United States
ORF1ab_2930_L	ORF1ab	2930	SRR15546715	9053	G	T	0,999737	2021-07-29	United States
ORF1ab_3255_I	ORF1ab	3255	SRR15546715	10029	C	T	0,999762	2021-07-29	United States
ORF1ab_3646_A	ORF1ab	3646	SRR15546715	11201	A	G	0,999808	2021-07-29	United States
ORF1ab_314_L	ORF1ab	314	SRR15546715	14408	C	T	0,999705	2021-07-29	United States
ORF1ab_662_S	ORF1ab	662	SRR15546715	15451	G	A	0,99956	2021-07-29	United States
ORF1ab_1000_L	ORF1ab	1000	SRR15546715	16466	C	T	0,999701	2021-07-29	United States
ORF1ab_1918_V	ORF1ab	1918	SRR15546715	19220	C	T	0,999661	2021-07-29	United States
ORF1ab_2635_H	ORF1ab	2635	SRR15546715	21372	G	T	0,991547	2021-07-29	United States
S_19_R	S	19	SRR15546715	21618	C	G	0,999897	2021-07-29	United States
S_27_S	S	27	SRR15546715	21641	G	T	0,999478	2021-07-29	United States
S_95_I	S	95	SRR15546715	21846	C	T	0,998741	2021-07-29	United States
S_142_D	S	142	SRR15546715	21987	G	A	0,552347	2021-07-29	United States
S_156_NA	S	156	SRR15546715	22028	G	-AGTTCA	0,999077	2021-07-29	United States
S_452_R	S	452	SRR15546715	22917	T	G	0,997671	2021-07-29	United States
S_478_K	S	478	SRR15546715	22995	C	A	1	2021-07-29	United States
S_614_G	S	614	SRR15546715	23403	A	G	0,999938	2021-07-29	United States
S_681_R	S	681	SRR15546715	23604	C	G	0,999479	2021-07-29	United States
S_950_N	S	950	SRR15546715	24410	G	A	0,891267	2021-07-29	United States
ORF3a_26_L	ORF3a	26	SRR15546715	25469	C	T	0,998469	2021-07-29	United States
ORF3a_217_I	ORF3a	217	SRR15546715	26042	C	T	0,999669	2021-07-29	United States
M_82_T	M	82	SRR15546715	26767	T	C	0,99995	2021-07-29	United States
ORF7a_71_I	ORF7a	71	SRR15546715	27604	G	A	0,999899	2021-07-29	United States
ORF7a_82_A	ORF7a	82	SRR15546715	27638	T	C	1	2021-07-29	United States
ORF7a_120_I	ORF7a	120	SRR15546715	27752	C	T	0,999833	2021-07-29	United States
ORF7b_40_I	ORF7b	40	SRR15546715	27874	C	T	1	2021-07-29	United States
ORF8_118_NA	ORF8	118	SRR15546715	28247	A	-GATTTC	0,818835	2021-07-29	United States
ORF8_120_L	ORF8	120	SRR15546715	28253	C	A	0,986283	2021-07-29	United States
N_63_G	N	63	SRR15546715	28461	A	G	0,959734	2021-07-29	United States
N_203_M	N	203	SRR15546715	28881	G	T	0,999717	2021-07-29	United States
N_215_C	N	215	SRR15546715	28916	G	T	0,999344	2021-07-29	United States
N_377_Y	N	377	SRR15546715	29402	G	T	0,998772	2021-07-29	United States
ORF1ab_1306_S	ORF1ab	1306	SRR15546717	4181	G	T	0,999906	2021-07-29	United States
ORF1ab_2046_L	ORF1ab	2046	SRR15546717	6402	C	T	0,998257	2021-07-29	United States
ORF1ab_2287_S	ORF1ab	2287	SRR15546717	7124	C	T	1	2021-07-29	United States
ORF1ab_2930_L	ORF1ab	2930	SRR15546717	9053	G	T	0,999719	2021-07-29	United States
ORF1ab_3255_I	ORF1ab	3255	SRR15546717	10029	C	T	0,999768	2021-07-29	United States
ORF1ab_3646_A	ORF1ab	3646	SRR15546717	11201	A	G	0,999768	2021-07-29	United States
ORF1ab_314_L	ORF1ab	314	SRR15546717	14408	C	T	0,999604	2021-07-29	United States
ORF1ab_662_S	ORF1ab	662	SRR15546717	15451	G	A	0,998903	2021-07-29	United States
ORF1ab_1000_L	ORF1ab	1000	SRR15546717	16466	C	T	0,999753	2021-07-29	United States
ORF1ab_1918_V	ORF1ab	1918	SRR15546717	19220	C	T	0,999319	2021-07-29	United States
ORF1ab_2297_C	ORF1ab	2297	SRR15546717	20356	G	T	0,99974	2021-07-29	United States
S_19_R	S	19	SRR15546717	21618	C	G	0,99976	2021-07-29	United States
S_112_L	S	112	SRR15546717	21897	C	T	0,997976	2021-07-29	United States
S_142_D	S	142	SRR15546717	21987	G	A	0,619303	2021-07-29	United States
S_156_NA	S	156	SRR15546717	22028	G	-AGTTCA	0,999292	2021-07-29	United States
S_452_R	S	452	SRR15546717	22917	T	G	0,999343	2021-07-29	United States
S_478_K	S	478	SRR15546717	22995	C	A	0,999785	2021-07-29	United States
S_614_G	S	614	SRR15546717	23403	A	G	0,99985	2021-07-29	United States
S_681_R	S	681	SRR15546717	23604	C	G	1	2021-07-29	United States
S_950_N	S	950	SRR15546717	24410	G	A	0,889701	2021-07-29	United States
ORF3a_26_L	ORF3a	26	SRR15546717	25469	C	T	0,999817	2021-07-29	United States
ORF3a_239_Q	ORF3a	239	SRR15546717	26107	G	C	0,99973	2021-07-29	United States
M_82_T	M	82	SRR15546717	26767	T	C	0,999824	2021-07-29	United States
M_131_I	M	131	SRR15546717	26914	G	T	0,999839	2021-07-29	United States
ORF7a_82_A	ORF7a	82	SRR15546717	27638	T	C	0,999797	2021-07-29	United States
ORF7a_120_I	ORF7a	120	SRR15546717	27752	C	T	1	2021-07-29	United States
ORF7b_40_I	ORF7b	40	SRR15546717	27874	C	T	0,99946	2021-07-29	United States
ORF8_118_NA	ORF8	118	SRR15546717	28247	A	-GATTTC	0,817577	2021-07-29	United States
ORF8_119_V	ORF8	119	SRR15546717	28249	A	T	1	2021-07-29	United States
ORF8_120_L	ORF8	120	SRR15546717	28253	C	A	0,990575	2021-07-29	United States
N_1_L	N	1	SRR15546717	28274	A	C	0,0500556	2021-07-29	United States
N_63_G	N	63	SRR15546717	28461	A	G	0,958447	2021-07-29	United States
N_203_M	N	203	SRR15546717	28881	G	T	0,999802	2021-07-29	United States
N_215_C	N	215	SRR15546717	28916	G	T	0,998463	2021-07-29	United States
N_377_Y	N	377	SRR15546717	29402	G	T	0,998332	2021-07-29	United States
ORF1ab_115_S	ORF1ab	115	SRR15546718	608	C	T	1	2021-07-28	United States
ORF1ab_591_V	ORF1ab	591	SRR15546718	2037	C	T	0,999678	2021-07-28	United States
ORF1ab_1306_S	ORF1ab	1306	SRR15546718	4181	G	T	1	2021-07-28	United States
ORF1ab_2046_L	ORF1ab	2046	SRR15546718	6402	C	T	0,992443	2021-07-28	United States
ORF1ab_2287_S	ORF1ab	2287	SRR15546718	7124	C	T	1	2021-07-28	United States
ORF1ab_2554_V	ORF1ab	2554	SRR15546718	7926	C	T	1	2021-07-28	United States
ORF1ab_2930_L	ORF1ab	2930	SRR15546718	9053	G	T	1	2021-07-28	United States
ORF1ab_3255_I	ORF1ab	3255	SRR15546718	10029	C	T	0,999419	2021-07-28	United States
ORF1ab_3646_A	ORF1ab	3646	SRR15546718	11201	A	G	0,999487	2021-07-28	United States
ORF1ab_183_V	ORF1ab	183	SRR15546718	14014	T	G	0,99998	2021-07-28	United States
ORF1ab_314_L	ORF1ab	314	SRR15546718	14408	C	T	1	2021-07-28	United States
ORF1ab_662_S	ORF1ab	662	SRR15546718	15451	G	A	0,99935	2021-07-28	United States
ORF1ab_1000_L	ORF1ab	1000	SRR15546718	16466	C	T	0,999905	2021-07-28	United States
ORF1ab_1918_V	ORF1ab	1918	SRR15546718	19220	C	T	0,998705	2021-07-28	United States
S_19_R	S	19	SRR15546718	21618	C	G	0,999739	2021-07-28	United States
S_142_D	S	142	SRR15546718	21987	G	A	0,506986	2021-07-28	United States
S_156_NA	S	156	SRR15546718	22028	G	-AGTTCA	0,999265	2021-07-28	United States
S_287_V	S	287	SRR15546718	22422	A	T	0,0992366	2021-07-28	United States
S_452_R	S	452	SRR15546718	22917	T	G	0,997941	2021-07-28	United States
S_478_K	S	478	SRR15546718	22995	C	A	0,998598	2021-07-28	United States
S_614_G	S	614	SRR15546718	23403	A	G	0,999892	2021-07-28	United States
S_681_R	S	681	SRR15546718	23604	C	G	1	2021-07-28	United States
S_831_V	S	831	SRR15546718	24054	C	T	0,104998	2021-07-28	United States
S_950_N	S	950	SRR15546718	24410	G	A	0,768988	2021-07-28	United States
ORF3a_26_L	ORF3a	26	SRR15546718	25469	C	T	0,999714	2021-07-28	United States
M_82_T	M	82	SRR15546718	26767	T	C	0,999875	2021-07-28	United States
ORF7a_82_A	ORF7a	82	SRR15546718	27638	T	C	0,999555	2021-07-28	United States
ORF7a_120_I	ORF7a	120	SRR15546718	27752	C	T	1	2021-07-28	United States
ORF7b_40_I	ORF7b	40	SRR15546718	27874	C	T	1	2021-07-28	United States
ORF8_118_NA	ORF8	118	SRR15546718	28247	A	-GATTTC	0,889574	2021-07-28	United States
ORF8_119_V	ORF8	119	SRR15546718	28249	A	T	1	2021-07-28	United States
ORF8_120_L	ORF8	120	SRR15546718	28253	C	A	0,996292	2021-07-28	United States
N_63_G	N	63	SRR15546718	28461	A	G	0,91022	2021-07-28	United States
N_203_M	N	203	SRR15546718	28881	G	T	0,999512	2021-07-28	United States
N_215_C	N	215	SRR15546718	28916	G	T	0,999266	2021-07-28	United States
N_377_Y	N	377	SRR15546718	29402	G	T	0,999328	2021-07-28	United States
ORF1ab_1306_S	ORF1ab	1306	SRR15546719	4181	G	T	0,999205	2021-07-28	United States
ORF1ab_2046_L	ORF1ab	2046	SRR15546719	6402	C	T	0,993364	2021-07-28	United States
ORF1ab_2287_S	ORF1ab	2287	SRR15546719	7124	C	T	1	2021-07-28	United States
ORF1ab_2554_V	ORF1ab	2554	SRR15546719	7926	C	T	1	2021-07-28	United States
ORF1ab_2625_F	ORF1ab	2625	SRR15546719	8139	C	T	0,123097	2021-07-28	United States
ORF1ab_2930_L	ORF1ab	2930	SRR15546719	9053	G	T	0,999704	2021-07-28	United States
ORF1ab_3255_I	ORF1ab	3255	SRR15546719	10029	C	T	1	2021-07-28	United States
ORF1ab_3646_A	ORF1ab	3646	SRR15546719	11201	A	G	0,999653	2021-07-28	United States
ORF1ab_183_V	ORF1ab	183	SRR15546719	14014	T	G	0,99985	2021-07-28	United States
ORF1ab_314_L	ORF1ab	314	SRR15546719	14408	C	T	0,999733	2021-07-28	United States
ORF1ab_397_V	ORF1ab	397	SRR15546719	14657	C	T	0,998572	2021-07-28	United States
ORF1ab_662_S	ORF1ab	662	SRR15546719	15451	G	A	0,999126	2021-07-28	United States
ORF1ab_1000_L	ORF1ab	1000	SRR15546719	16466	C	T	1	2021-07-28	United States
ORF1ab_1918_V	ORF1ab	1918	SRR15546719	19220	C	T	0,999572	2021-07-28	United States
S_19_R	S	19	SRR15546719	21618	C	G	1	2021-07-28	United States
S_142_D	S	142	SRR15546719	21987	G	A	0,637838	2021-07-28	United States
S_156_NA	S	156	SRR15546719	22028	G	-AGTTCA	0,999561	2021-07-28	United States
S_210_F	S	210	SRR15546719	22190	A	T	0,999888	2021-07-28	United States
S_287_V	S	287	SRR15546719	22422	A	T	0,0894309	2021-07-28	United States
S_446_V	S	446	SRR15546719	22899	G	T	0,060274	2021-07-28	United States
S_452_R	S	452	SRR15546719	22917	T	G	0,998696	2021-07-28	United States
S_478_K	S	478	SRR15546719	22995	C	A	1	2021-07-28	United States
S_614_G	S	614	SRR15546719	23403	A	G	0,999765	2021-07-28	United States
S_681_R	S	681	SRR15546719	23604	C	G	0,999716	2021-07-28	United States
S_950_N	S	950	SRR15546719	24410	G	A	0,936712	2021-07-28	United States
ORF3a_26_L	ORF3a	26	SRR15546719	25469	C	T	1	2021-07-28	United States
M_82_T	M	82	SRR15546719	26767	T	C	0,99946	2021-07-28	United States
ORF7a_82_A	ORF7a	82	SRR15546719	27638	T	C	1	2021-07-28	United States
ORF7a_120_I	ORF7a	120	SRR15546719	27752	C	T	1	2021-07-28	United States
ORF7b_40_I	ORF7b	40	SRR15546719	27874	C	T	1	2021-07-28	United States
ORF8_118_NA	ORF8	118	SRR15546719	28247	A	-GATTTC	0,87131	2021-07-28	United States
ORF8_119_V	ORF8	119	SRR15546719	28249	A	T	1	2021-07-28	United States
ORF8_120_L	ORF8	120	SRR15546719	28253	C	A	0,999201	2021-07-28	United States
N_63_G	N	63	SRR15546719	28461	A	G	0,97191	2021-07-28	United States
N_203_M	N	203	SRR15546719	28881	G	T	0,999467	2021-07-28	United States
N_215_C	N	215	SRR15546719	28916	G	T	1	2021-07-28	United States
N_377_Y	N	377	SRR15546719	29402	G	T	1	2021-07-28	United States
ORF1ab_1306_S	ORF1ab	1306	SRR15546720	4181	G	T	0,999806	2021-07-29	United States
ORF1ab_2046_L	ORF1ab	2046	SRR15546720	6402	C	T	0,998027	2021-07-29	United States
ORF1ab_2930_L	ORF1ab	2930	SRR15546720	9053	G	T	0,999839	2021-07-29	United States
ORF1ab_3255_I	ORF1ab	3255	SRR15546720	10029	C	T	0,999913	2021-07-29	United States
ORF1ab_3646_A	ORF1ab	3646	SRR15546720	11201	A	G	0,999801	2021-07-29	United States
ORF1ab_314_L	ORF1ab	314	SRR15546720	14408	C	T	0,999774	2021-07-29	United States
ORF1ab_662_S	ORF1ab	662	SRR15546720	15451	G	A	0,998368	2021-07-29	United States
ORF1ab_1000_L	ORF1ab	1000	SRR15546720	16466	C	T	0,999684	2021-07-29	United States
ORF1ab_1257_V	ORF1ab	1257	SRR15546720	17236	A	G	0,999905	2021-07-29	United States
ORF1ab_1918_V	ORF1ab	1918	SRR15546720	19220	C	T	0,999779	2021-07-29	United States
S_19_R	S	19	SRR15546720	21618	C	G	0,999476	2021-07-29	United States
S_55_S	S	55	SRR15546720	21726	T	C	0,267544	2021-07-29	United States
S_60_NA	S	60	SRR15546720	21740	T	-CCAATGTTACTTGGTTCCATGCTATACATGTCTCTGGGA	0,138628	2021-07-29	United States
S_142_D	S	142	SRR15546720	21987	G	A	0,936145	2021-07-29	United States
S_156_NA	S	156	SRR15546720	22028	G	-AGTTCA	0,992519	2021-07-29	United States
S_452_R	S	452	SRR15546720	22917	T	G	1	2021-07-29	United States
S_478_K	S	478	SRR15546720	22995	C	A	1	2021-07-29	United States
S_613_H	S	613	SRR15546720	23401	G	T	0,999792	2021-07-29	United States
S_614_G	S	614	SRR15546720	23403	A	G	0,999919	2021-07-29	United States
S_681_R	S	681	SRR15546720	23604	C	G	0,999819	2021-07-29	United States
S_950_N	S	950	SRR15546720	24410	G	A	0,986912	2021-07-29	United States
ORF3a_26_L	ORF3a	26	SRR15546720	25469	C	T	0,99961	2021-07-29	United States
ORF3a_104_S	ORF3a	104	SRR15546720	25702	C	T	0,999872	2021-07-29	United States
M_82_T	M	82	SRR15546720	26767	T	C	0,999518	2021-07-29	United States
ORF7a_82_A	ORF7a	82	SRR15546720	27638	T	C	1	2021-07-29	United States
ORF7a_120_I	ORF7a	120	SRR15546720	27752	C	T	1	2021-07-29	United States
ORF7b_40_I	ORF7b	40	SRR15546720	27874	C	T	0,999765	2021-07-29	United States
ORF8_118_NA	ORF8	118	SRR15546720	28247	A	-GATTTC	0,820733	2021-07-29	United States
ORF8_119_V	ORF8	119	SRR15546720	28249	A	T	0,97089	2021-07-29	United States
ORF8_120_L	ORF8	120	SRR15546720	28253	C	A	0,992625	2021-07-29	United States
N_63_G	N	63	SRR15546720	28461	A	G	0,970656	2021-07-29	United States
N_203_M	N	203	SRR15546720	28881	G	T	0,999261	2021-07-29	United States
N_208_S	N	208	SRR15546720	28895	G	T	0,998345	2021-07-29	United States
N_215_C	N	215	SRR15546720	28916	G	T	0,999545	2021-07-29	United States
N_377_Y	N	377	SRR15546720	29402	G	T	1	2021-07-29	United States
ORF1ab_1306_S	ORF1ab	1306	SRR15546721	4181	G	T	0,999747	2021-07-28	United States
ORF1ab_2046_L	ORF1ab	2046	SRR15546721	6402	C	T	0,999312	2021-07-28	United States
ORF1ab_2287_S	ORF1ab	2287	SRR15546721	7124	C	T	0,999737	2021-07-28	United States
ORF1ab_2930_L	ORF1ab	2930	SRR15546721	9053	G	T	0,999527	2021-07-28	United States
ORF1ab_3255_I	ORF1ab	3255	SRR15546721	10029	C	T	0,999727	2021-07-28	United States
ORF1ab_3646_A	ORF1ab	3646	SRR15546721	11201	A	G	0,999719	2021-07-28	United States
ORF1ab_314_L	ORF1ab	314	SRR15546721	14408	C	T	0,999761	2021-07-28	United States
ORF1ab_662_S	ORF1ab	662	SRR15546721	15451	G	A	0,998015	2021-07-28	United States
ORF1ab_1000_L	ORF1ab	1000	SRR15546721	16466	C	T	0,999958	2021-07-28	United States
ORF1ab_1257_V	ORF1ab	1257	SRR15546721	17236	A	G	0,999894	2021-07-28	United States
ORF1ab_1918_V	ORF1ab	1918	SRR15546721	19220	C	T	0,99986	2021-07-28	United States
S_19_R	S	19	SRR15546721	21618	C	G	1	2021-07-28	United States
S_142_D	S	142	SRR15546721	21987	G	A	0,371105	2021-07-28	United States
S_156_NA	S	156	SRR15546721	22028	G	-AGTTCA	0,998481	2021-07-28	United States
S_452_R	S	452	SRR15546721	22917	T	G	0,999202	2021-07-28	United States
S_478_K	S	478	SRR15546721	22995	C	A	0,999884	2021-07-28	United States
S_614_G	S	614	SRR15546721	23403	A	G	0,999806	2021-07-28	United States
S_681_R	S	681	SRR15546721	23604	C	G	0,999812	2021-07-28	United States
S_950_N	S	950	SRR15546721	24410	G	A	0,913102	2021-07-28	United States
ORF3a_26_L	ORF3a	26	SRR15546721	25469	C	T	0,999897	2021-07-28	United States
ORF3a_104_S	ORF3a	104	SRR15546721	25702	C	T	0,99969	2021-07-28	United States
ORF3a_259_L	ORF3a	259	SRR15546721	26167	G	T	0,12704	2021-07-28	United States
M_82_T	M	82	SRR15546721	26767	T	C	0,999621	2021-07-28	United States
ORF7a_82_A	ORF7a	82	SRR15546721	27638	T	C	0,999873	2021-07-28	United States
ORF7a_120_I	ORF7a	120	SRR15546721	27752	C	T	0,999818	2021-07-28	United States
ORF7b_40_I	ORF7b	40	SRR15546721	27874	C	T	0,999807	2021-07-28	United States
ORF8_118_NA	ORF8	118	SRR15546721	28247	A	-GATTTC	0,948695	2021-07-28	United States
ORF8_120_L	ORF8	120	SRR15546721	28253	C	A	0,993619	2021-07-28	United States
N_63_G	N	63	SRR15546721	28461	A	G	0,746492	2021-07-28	United States
N_203_M	N	203	SRR15546721	28881	G	T	0,999645	2021-07-28	United States
N_208_S	N	208	SRR15546721	28895	G	T	0,999144	2021-07-28	United States
N_215_C	N	215	SRR15546721	28916	G	T	0,999166	2021-07-28	United States
N_377_Y	N	377	SRR15546721	29402	G	T	0,999653	2021-07-28	United States
ORF1ab_1306_S	ORF1ab	1306	SRR15546722	4181	G	T	0,999861	2021-07-29	United States
ORF1ab_2046_L	ORF1ab	2046	SRR15546722	6402	C	T	0,998709	2021-07-29	United States
ORF1ab_2125_Y	ORF1ab	2125	SRR15546722	6638	C	T	0,999805	2021-07-29	United States
ORF1ab_2287_S	ORF1ab	2287	SRR15546722	7124	C	T	1	2021-07-29	United States
ORF1ab_2527_M	ORF1ab	2527	SRR15546722	7844	C	A	1	2021-07-29	United States
ORF1ab_2554_V	ORF1ab	2554	SRR15546722	7926	C	T	0,999964	2021-07-29	United States
ORF1ab_2930_L	ORF1ab	2930	SRR15546722	9053	G	T	0,999885	2021-07-29	United States
ORF1ab_3255_I	ORF1ab	3255	SRR15546722	10029	C	T	0,999733	2021-07-29	United States
ORF1ab_3646_A	ORF1ab	3646	SRR15546722	11201	A	G	0,999807	2021-07-29	United States
ORF1ab_183_V	ORF1ab	183	SRR15546722	14014	T	G	0,99996	2021-07-29	United States
ORF1ab_314_L	ORF1ab	314	SRR15546722	14408	C	T	0,999363	2021-07-29	United States
ORF1ab_662_S	ORF1ab	662	SRR15546722	15451	G	A	0,999481	2021-07-29	United States
ORF1ab_1000_L	ORF1ab	1000	SRR15546722	16466	C	T	0,999906	2021-07-29	United States
ORF1ab_1129_C	ORF1ab	1129	SRR15546722	16852	G	T	0,999683	2021-07-29	United States
ORF1ab_1918_V	ORF1ab	1918	SRR15546722	19220	C	T	0,998863	2021-07-29	United States
S_19_R	S	19	SRR15546722	21618	C	G	1	2021-07-29	United States
S_142_D	S	142	SRR15546722	21987	G	A	0,929448	2021-07-29	United States
S_156_NA	S	156	SRR15546722	22028	G	-AGTTCA	0,999338	2021-07-29	United States
S_452_R	S	452	SRR15546722	22917	T	G	1	2021-07-29	United States
S_478_K	S	478	SRR15546722	22995	C	A	1	2021-07-29	United States
S_614_G	S	614	SRR15546722	23403	A	G	0,999903	2021-07-29	United States
S_681_R	S	681	SRR15546722	23604	C	G	0,999925	2021-07-29	United States
S_950_N	S	950	SRR15546722	24410	G	A	0,983269	2021-07-29	United States
ORF3a_26_L	ORF3a	26	SRR15546722	25469	C	T	0,999913	2021-07-29	United States
ORF3a_104_L	ORF3a	104	SRR15546722	25703	C	T	0,994393	2021-07-29	United States
E_69_S	E	69	SRR15546722	26451	A	C	0,999838	2021-07-29	United States
M_82_T	M	82	SRR15546722	26767	T	C	0,999846	2021-07-29	United States
ORF7a_82_A	ORF7a	82	SRR15546722	27638	T	C	1	2021-07-29	United States
ORF7a_120_I	ORF7a	120	SRR15546722	27752	C	T	1	2021-07-29	United States
ORF7b_40_I	ORF7b	40	SRR15546722	27874	C	T	0,999826	2021-07-29	United States
ORF8_118_NA	ORF8	118	SRR15546722	28247	A	-GATTTC	0,806264	2021-07-29	United States
ORF8_119_V	ORF8	119	SRR15546722	28249	A	T	0,9375	2021-07-29	United States
ORF8_120_L	ORF8	120	SRR15546722	28253	C	A	0,98355	2021-07-29	United States
N_63_G	N	63	SRR15546722	28461	A	G	0,977924	2021-07-29	United States
N_203_M	N	203	SRR15546722	28881	G	T	0,999417	2021-07-29	United States
N_215_C	N	215	SRR15546722	28916	G	T	1	2021-07-29	United States
N_377_Y	N	377	SRR15546722	29402	G	T	0,997802	2021-07-29	United States
ORF1ab_1055_A	ORF1ab	1055	SRR15546729	3428	A	G	0,999622	2021-07-27	United States
ORF1ab_1538_I	ORF1ab	1538	SRR15546729	4878	C	T	1	2021-07-27	United States
ORF1ab_1897_A	ORF1ab	1897	SRR15546729	5955	A	C	0,99455	2021-07-27	United States
ORF1ab_2147_D	ORF1ab	2147	SRR15546729	6704	A	G	1	2021-07-27	United States
ORF1ab_2148_R	ORF1ab	2148	SRR15546729	6708	A	G	1	2021-07-27	United States
ORF1ab_2952_I	ORF1ab	2952	SRR15546729	9120	C	T	1	2021-07-27	United States
ORF1ab_3255_I	ORF1ab	3255	SRR15546729	10029	C	T	1	2021-07-27	United States
ORF1ab_3606_F	ORF1ab	3606	SRR15546729	11083	G	T	0,116414	2021-07-27	United States
ORF1ab_3729_R	ORF1ab	3729	SRR15546729	11451	A	G	1	2021-07-27	United States
ORF1ab_314_L	ORF1ab	314	SRR15546729	14408	C	T	1	2021-07-27	United States
ORF1ab_1342_S	ORF1ab	1342	SRR15546729	17491	C	T	0,999152	2021-07-27	United States
ORF1ab_1414_S	ORF1ab	1414	SRR15546729	17707	C	T	1	2021-07-27	United States
ORF1ab_2172_NA	ORF1ab	2172	SRR15546729	19983	C	+T	0,0508475	2021-07-27	United States
ORF1ab_2312_L	ORF1ab	2312	SRR15546729	20402	C	T	1	2021-07-27	United States
S_95_I	S	95	SRR15546729	21846	C	T	1	2021-07-27	United States
S_143_NA	S	143	SRR15546729	21990	T	+TAC	0,776152	2021-07-27	United States
S_346_K	S	346	SRR15546729	22599	G	A	0,999571	2021-07-27	United States
S_484_K	S	484	SRR15546729	23012	G	A	1	2021-07-27	United States
S_501_Y	S	501	SRR15546729	23063	A	T	1	2021-07-27	United States
S_614_G	S	614	SRR15546729	23403	A	G	0,99989	2021-07-27	United States
S_681_H	S	681	SRR15546729	23604	C	A	1	2021-07-27	United States
S_939_F	S	939	SRR15546729	24378	C	T	0,999432	2021-07-27	United States
S_950_N	S	950	SRR15546729	24410	G	A	0,989994	2021-07-27	United States
ORF3a_57_H	ORF3a	57	SRR15546729	25563	G	T	1	2021-07-27	United States
ORF3a_255_NA	ORF3a	255	SRR15546729	26157	T	-GTTA	0,907463	2021-07-27	United States
ORF3a_259_L	ORF3a	259	SRR15546729	26167	G	T	1	2021-07-27	United States
ORF8_11_K	ORF8	11	SRR15546729	27925	C	A	1	2021-07-27	United States
ORF8_38_S	ORF8	38	SRR15546729	28005	C	T	1	2021-07-27	United States
ORF8_67_F	ORF8	67	SRR15546729	28093	C	T	0,952854	2021-07-27	United States
N_205_I	N	205	SRR15546729	28887	C	T	1	2021-07-27	United States
N_379_I	N	379	SRR15546729	29409	C	T	0,998626	2021-07-27	United States
ORF1ab_599_V	ORF1ab	599	SRR15546730	2061	C	T	0,999642	2021-07-27	United States
ORF1ab_1306_S	ORF1ab	1306	SRR15546730	4181	G	T	0,999806	2021-07-27	United States
ORF1ab_2046_L	ORF1ab	2046	SRR15546730	6402	C	T	0,999432	2021-07-27	United States
ORF1ab_2287_S	ORF1ab	2287	SRR15546730	7124	C	T	0,999923	2021-07-27	United States
ORF1ab_2930_L	ORF1ab	2930	SRR15546730	9053	G	T	0,999592	2021-07-27	United States
ORF1ab_3255_I	ORF1ab	3255	SRR15546730	10029	C	T	0,999785	2021-07-27	United States
ORF1ab_3603_NA	ORF1ab	3603	SRR15546730	11074	C	-T	0,0527133	2021-07-27	United States
ORF1ab_3646_A	ORF1ab	3646	SRR15546730	11201	A	G	0,999677	2021-07-27	United States
ORF1ab_314_L	ORF1ab	314	SRR15546730	14408	C	T	0,999789	2021-07-27	United States
ORF1ab_662_S	ORF1ab	662	SRR15546730	15451	G	A	0,997561	2021-07-27	United States
ORF1ab_1000_L	ORF1ab	1000	SRR15546730	16466	C	T	0,999613	2021-07-27	United States
ORF1ab_1129_C	ORF1ab	1129	SRR15546730	16852	G	T	0,0642636	2021-07-27	United States
ORF1ab_1918_V	ORF1ab	1918	SRR15546730	19220	C	T	0,999625	2021-07-27	United States
ORF1ab_2287_I	ORF1ab	2287	SRR15546730	20326	G	A	0,999817	2021-07-27	United States
S_19_R	S	19	SRR15546730	21618	C	G	1	2021-07-27	United States
S_95_I	S	95	SRR15546730	21846	C	T	1	2021-07-27	United States
S_142_D	S	142	SRR15546730	21987	G	A	0,582677	2021-07-27	United States
S_156_NA	S	156	SRR15546730	22028	G	-AGTTCA	0,992955	2021-07-27	United States
S_452_R	S	452	SRR15546730	22917	T	G	1	2021-07-27	United States
S_478_K	S	478	SRR15546730	22995	C	A	1	2021-07-27	United States
S_614_G	S	614	SRR15546730	23403	A	G	0,999899	2021-07-27	United States
S_681_R	S	681	SRR15546730	23604	C	G	0,999782	2021-07-27	United States
S_950_N	S	950	SRR15546730	24410	G	A	0,911282	2021-07-27	United States
S_1104_L	S	1104	SRR15546730	24872	G	T	0,999928	2021-07-27	United States
ORF3a_26_L	ORF3a	26	SRR15546730	25469	C	T	1	2021-07-27	United States
M_82_T	M	82	SRR15546730	26767	T	C	0,999689	2021-07-27	United States
ORF7a_82_A	ORF7a	82	SRR15546730	27638	T	C	0,999885	2021-07-27	United States
ORF7a_120_I	ORF7a	120	SRR15546730	27752	C	T	1	2021-07-27	United States
ORF7b_40_I	ORF7b	40	SRR15546730	27874	C	T	0,999649	2021-07-27	United States
ORF8_118_NA	ORF8	118	SRR15546730	28247	A	-GATTTC	0,937852	2021-07-27	United States
ORF8_120_L	ORF8	120	SRR15546730	28253	C	A	0,994294	2021-07-27	United States
N_63_G	N	63	SRR15546730	28461	A	G	0,826156	2021-07-27	United States
N_203_M	N	203	SRR15546730	28881	G	T	0,99988	2021-07-27	United States
N_215_C	N	215	SRR15546730	28916	G	T	0,998922	2021-07-27	United States
N_377_Y	N	377	SRR15546730	29402	G	T	0,999152	2021-07-27	United States
ORF10_10_Q	ORF10	10	SRR15546730	29586	C	A	0,999768	2021-07-27	United States
ORF1ab_1306_S	ORF1ab	1306	SRR15546731	4181	G	T	0,999681	2021-07-27	United States
ORF1ab_2046_L	ORF1ab	2046	SRR15546731	6402	C	T	0,999334	2021-07-27	United States
ORF1ab_2125_Y	ORF1ab	2125	SRR15546731	6638	C	T	0,99984	2021-07-27	United States
ORF1ab_2287_S	ORF1ab	2287	SRR15546731	7124	C	T	0,999467	2021-07-27	United States
ORF1ab_2554_V	ORF1ab	2554	SRR15546731	7926	C	T	0,999941	2021-07-27	United States
ORF1ab_2930_L	ORF1ab	2930	SRR15546731	9053	G	T	0,999421	2021-07-27	United States
ORF1ab_3255_I	ORF1ab	3255	SRR15546731	10029	C	T	0,999783	2021-07-27	United States
ORF1ab_3313_F	ORF1ab	3313	SRR15546731	10202	C	T	0,999482	2021-07-27	United States
ORF1ab_3646_A	ORF1ab	3646	SRR15546731	11201	A	G	0,999743	2021-07-27	United States
ORF1ab_183_V	ORF1ab	183	SRR15546731	14014	T	G	0,9999	2021-07-27	United States
ORF1ab_314_L	ORF1ab	314	SRR15546731	14408	C	T	0,99942	2021-07-27	United States
ORF1ab_662_S	ORF1ab	662	SRR15546731	15451	G	A	0,997891	2021-07-27	United States
ORF1ab_1000_L	ORF1ab	1000	SRR15546731	16466	C	T	0,99978	2021-07-27	United States
ORF1ab_1087_Y	ORF1ab	1087	SRR15546731	16726	C	T	0,999733	2021-07-27	United States
ORF1ab_1918_V	ORF1ab	1918	SRR15546731	19220	C	T	0,999698	2021-07-27	United States
S_19_R	S	19	SRR15546731	21618	C	G	0,999904	2021-07-27	United States
S_142_D	S	142	SRR15546731	21987	G	A	0,67551	2021-07-27	United States
S_156_NA	S	156	SRR15546731	22028	G	-AGTTCA	0,950169	2021-07-27	United States
S_452_R	S	452	SRR15546731	22917	T	G	0,999648	2021-07-27	United States
S_478_K	S	478	SRR15546731	22995	C	A	0,999876	2021-07-27	United States
S_614_G	S	614	SRR15546731	23403	A	G	0,999741	2021-07-27	United States
S_681_R	S	681	SRR15546731	23604	C	G	0,999933	2021-07-27	United States
S_950_N	S	950	SRR15546731	24410	G	A	0,95259	2021-07-27	United States
ORF3a_26_L	ORF3a	26	SRR15546731	25469	C	T	1	2021-07-27	United States
M_82_T	M	82	SRR15546731	26767	T	C	0,999527	2021-07-27	United States
ORF7a_82_A	ORF7a	82	SRR15546731	27638	T	C	0,999012	2021-07-27	United States
ORF7a_120_I	ORF7a	120	SRR15546731	27752	C	T	0,999857	2021-07-27	United States
ORF7b_40_I	ORF7b	40	SRR15546731	27874	C	T	0,999826	2021-07-27	United States
ORF8_60_F	ORF8	60	SRR15546731	28073	G	T	0,999613	2021-07-27	United States
ORF8_118_NA	ORF8	118	SRR15546731	28247	A	-GATTTC	0,925782	2021-07-27	United States
ORF8_120_L	ORF8	120	SRR15546731	28253	C	A	0,991189	2021-07-27	United States
N_63_G	N	63	SRR15546731	28461	A	G	0,968387	2021-07-27	United States
N_203_M	N	203	SRR15546731	28881	G	T	0,999626	2021-07-27	United States
N_215_C	N	215	SRR15546731	28916	G	T	0,998633	2021-07-27	United States
N_377_Y	N	377	SRR15546731	29402	G	T	0,999441	2021-07-27	United States
ORF1ab_1306_S	ORF1ab	1306	SRR15546734	4181	G	T	1	2021-07-27	United States
ORF1ab_2046_L	ORF1ab	2046	SRR15546734	6402	C	T	0,999234	2021-07-27	United States
ORF1ab_2287_S	ORF1ab	2287	SRR15546734	7124	C	T	1	2021-07-27	United States
ORF1ab_2327_C	ORF1ab	2327	SRR15546734	7246	G	T	1	2021-07-27	United States
ORF1ab_2930_L	ORF1ab	2930	SRR15546734	9053	G	T	1	2021-07-27	United States
ORF1ab_3255_I	ORF1ab	3255	SRR15546734	10029	C	T	1	2021-07-27	United States
ORF1ab_3646_A	ORF1ab	3646	SRR15546734	11201	A	G	0,999021	2021-07-27	United States
ORF1ab_3731_V	ORF1ab	3731	SRR15546734	11456	A	G	1	2021-07-27	United States
ORF1ab_4083_M	ORF1ab	4083	SRR15546734	12513	C	T	1	2021-07-27	United States
ORF1ab_314_L	ORF1ab	314	SRR15546734	14408	C	T	1	2021-07-27	United States
ORF1ab_355_Y	ORF1ab	355	SRR15546734	14531	C	A	1	2021-07-27	United States
ORF1ab_662_S	ORF1ab	662	SRR15546734	15451	G	A	0,999255	2021-07-27	United States
ORF1ab_1000_L	ORF1ab	1000	SRR15546734	16466	C	T	1	2021-07-27	United States
ORF1ab_1918_V	ORF1ab	1918	SRR15546734	19220	C	T	1	2021-07-27	United States
S_19_R	S	19	SRR15546734	21618	C	G	1	2021-07-27	United States
S_30_H	S	30	SRR15546734	21650	A	C	0,0636364	2021-07-27	United States
S_156_NA	S	156	SRR15546734	22028	G	-AGTTCA	0,993103	2021-07-27	United States
S_452_R	S	452	SRR15546734	22917	T	G	1	2021-07-27	United States
S_614_G	S	614	SRR15546734	23403	A	G	1	2021-07-27	United States
S_681_R	S	681	SRR15546734	23604	C	G	1	2021-07-27	United States
S_950_N	S	950	SRR15546734	24410	G	A	0,987522	2021-07-27	United States
ORF3a_26_L	ORF3a	26	SRR15546734	25469	C	T	1	2021-07-27	United States
M_82_T	M	82	SRR15546734	26767	T	C	1	2021-07-27	United States
ORF7b_40_I	ORF7b	40	SRR15546734	27874	C	T	1	2021-07-27	United States
ORF8_118_NA	ORF8	118	SRR15546734	28247	A	-GATTTC	0,941738	2021-07-27	United States
N_39_E	N	39	SRR15546734	28388	C	G	0,0573694	2021-07-27	United States
N_63_G	N	63	SRR15546734	28461	A	G	0,998099	2021-07-27	United States
ORF1ab_1306_S	ORF1ab	1306	SRR15546736	4181	G	T	0,99979	2021-07-27	United States
ORF1ab_2046_L	ORF1ab	2046	SRR15546736	6402	C	T	0,999484	2021-07-27	United States
ORF1ab_2287_S	ORF1ab	2287	SRR15546736	7124	C	T	0,999667	2021-07-27	United States
ORF1ab_2930_L	ORF1ab	2930	SRR15546736	9053	G	T	0,999659	2021-07-27	United States
ORF1ab_3255_I	ORF1ab	3255	SRR15546736	10029	C	T	0,999677	2021-07-27	United States
ORF1ab_3646_A	ORF1ab	3646	SRR15546736	11201	A	G	0,999824	2021-07-27	United States
ORF1ab_314_L	ORF1ab	314	SRR15546736	14408	C	T	0,999626	2021-07-27	United States
ORF1ab_662_S	ORF1ab	662	SRR15546736	15451	G	A	0,997227	2021-07-27	United States
ORF1ab_1000_L	ORF1ab	1000	SRR15546736	16466	C	T	0,999893	2021-07-27	United States
ORF1ab_1223_L	ORF1ab	1223	SRR15546736	17135	C	T	0,995064	2021-07-27	United States
ORF1ab_1257_V	ORF1ab	1257	SRR15546736	17236	A	G	0,999904	2021-07-27	United States
ORF1ab_1918_V	ORF1ab	1918	SRR15546736	19220	C	T	0,999768	2021-07-27	United States
S_19_R	S	19	SRR15546736	21618	C	G	1	2021-07-27	United States
S_156_NA	S	156	SRR15546736	22028	G	-AGTTCA	0,99262	2021-07-27	United States
S_227_L	S	227	SRR15546736	22241	G	T	0,0503226	2021-07-27	United States
S_229_NA	S	229	SRR15546736	22248	T	-GC	0,0777538	2021-07-27	United States
S_452_R	S	452	SRR15546736	22917	T	G	0,999595	2021-07-27	United States
S_478_K	S	478	SRR15546736	22995	C	A	0,999592	2021-07-27	United States
S_614_G	S	614	SRR15546736	23403	A	G	0,999766	2021-07-27	United States
S_681_R	S	681	SRR15546736	23604	C	G	0,99987	2021-07-27	United States
S_950_N	S	950	SRR15546736	24410	G	A	0,977027	2021-07-27	United States
ORF3a_26_L	ORF3a	26	SRR15546736	25469	C	T	0,999893	2021-07-27	United States
ORF3a_131_C	ORF3a	131	SRR15546736	25785	G	C	0,999891	2021-07-27	United States
M_82_T	M	82	SRR15546736	26767	T	C	0,99978	2021-07-27	United States
ORF7a_82_A	ORF7a	82	SRR15546736	27638	T	C	1	2021-07-27	United States
ORF7a_120_I	ORF7a	120	SRR15546736	27752	C	T	0,999117	2021-07-27	United States
ORF7b_40_I	ORF7b	40	SRR15546736	27874	C	T	0,999411	2021-07-27	United States
ORF8_36_S	ORF8	36	SRR15546736	27999	C	T	1	2021-07-27	United States
ORF8_118_NA	ORF8	118	SRR15546736	28247	A	-GATTTC	0,911817	2021-07-27	United States
ORF8_120_L	ORF8	120	SRR15546736	28253	C	A	0,999302	2021-07-27	United States
N_63_G	N	63	SRR15546736	28461	A	G	0,972087	2021-07-27	United States
N_203_M	N	203	SRR15546736	28881	G	T	1	2021-07-27	United States
N_215_C	N	215	SRR15546736	28916	G	T	1	2021-07-27	United States
N_377_Y	N	377	SRR15546736	29402	G	T	0,998267	2021-07-27	United States
ORF1ab_1306_S	ORF1ab	1306	SRR15546737	4181	G	T	0,999891	2021-07-27	United States
ORF1ab_2046_L	ORF1ab	2046	SRR15546737	6402	C	T	0,999227	2021-07-27	United States
ORF1ab_2287_S	ORF1ab	2287	SRR15546737	7124	C	T	0,999213	2021-07-27	United States
ORF1ab_2930_L	ORF1ab	2930	SRR15546737	9053	G	T	0,999073	2021-07-27	United States
ORF1ab_3255_I	ORF1ab	3255	SRR15546737	10029	C	T	0,999945	2021-07-27	United States
ORF1ab_3646_A	ORF1ab	3646	SRR15546737	11201	A	G	0,999631	2021-07-27	United States
ORF1ab_4179_K	ORF1ab	4179	SRR15546737	12801	G	A	0,999145	2021-07-27	United States
ORF1ab_314_L	ORF1ab	314	SRR15546737	14408	C	T	0,999336	2021-07-27	United States
ORF1ab_662_S	ORF1ab	662	SRR15546737	15451	G	A	0,998431	2021-07-27	United States
ORF1ab_1000_L	ORF1ab	1000	SRR15546737	16466	C	T	0,999658	2021-07-27	United States
ORF1ab_1918_V	ORF1ab	1918	SRR15546737	19220	C	T	0,999764	2021-07-27	United States
S_19_R	S	19	SRR15546737	21618	C	G	1	2021-07-27	United States
S_142_D	S	142	SRR15546737	21987	G	A	0,565611	2021-07-27	United States
S_156_NA	S	156	SRR15546737	22028	G	-AGTTCA	0,99491	2021-07-27	United States
S_452_R	S	452	SRR15546737	22917	T	G	1	2021-07-27	United States
S_478_K	S	478	SRR15546737	22995	C	A	0,999497	2021-07-27	United States
S_614_G	S	614	SRR15546737	23403	A	G	0,999893	2021-07-27	United States
S_681_R	S	681	SRR15546737	23604	C	G	0,999139	2021-07-27	United States
S_950_N	S	950	SRR15546737	24410	G	A	0,942356	2021-07-27	United States
ORF3a_26_L	ORF3a	26	SRR15546737	25469	C	T	0,999299	2021-07-27	United States
ORF3a_239_Q	ORF3a	239	SRR15546737	26107	G	C	0,999702	2021-07-27	United States
M_82_T	M	82	SRR15546737	26767	T	C	0,9999	2021-07-27	United States
ORF7a_82_A	ORF7a	82	SRR15546737	27638	T	C	0,999637	2021-07-27	United States
ORF7a_120_I	ORF7a	120	SRR15546737	27752	C	T	0,999803	2021-07-27	United States
ORF7b_40_I	ORF7b	40	SRR15546737	27874	C	T	0,999784	2021-07-27	United States
ORF8_118_NA	ORF8	118	SRR15546737	28247	A	-GATTTC	0,927745	2021-07-27	United States
ORF8_120_L	ORF8	120	SRR15546737	28253	C	A	0,973684	2021-07-27	United States
N_63_G	N	63	SRR15546737	28461	A	G	0,952357	2021-07-27	United States
N_203_M	N	203	SRR15546737	28881	G	T	0,999878	2021-07-27	United States
N_215_C	N	215	SRR15546737	28916	G	T	0,999754	2021-07-27	United States
N_377_Y	N	377	SRR15546737	29402	G	T	0,998803	2021-07-27	United States
ORF1ab_1306_S	ORF1ab	1306	SRR15546738	4181	G	T	0,999898	2021-07-27	United States
ORF1ab_2046_L	ORF1ab	2046	SRR15546738	6402	C	T	0,999375	2021-07-27	United States
ORF1ab_2287_S	ORF1ab	2287	SRR15546738	7124	C	T	0,999361	2021-07-27	United States
ORF1ab_2930_L	ORF1ab	2930	SRR15546738	9053	G	T	0,99952	2021-07-27	United States
ORF1ab_3255_I	ORF1ab	3255	SRR15546738	10029	C	T	0,999669	2021-07-27	United States
ORF1ab_3646_A	ORF1ab	3646	SRR15546738	11201	A	G	0,999603	2021-07-27	United States
ORF1ab_3736_F	ORF1ab	3736	SRR15546738	11471	C	T	0,999672	2021-07-27	United States
ORF1ab_256_H	ORF1ab	256	SRR15546738	14233	T	C	0,999982	2021-07-27	United States
ORF1ab_314_L	ORF1ab	314	SRR15546738	14408	C	T	0,999258	2021-07-27	United States
ORF1ab_662_S	ORF1ab	662	SRR15546738	15451	G	A	0,997528	2021-07-27	United States
ORF1ab_1000_L	ORF1ab	1000	SRR15546738	16466	C	T	0,999721	2021-07-27	United States
ORF1ab_1257_V	ORF1ab	1257	SRR15546738	17236	A	G	0,99987	2021-07-27	United States
ORF1ab_1918_V	ORF1ab	1918	SRR15546738	19220	C	T	0,999802	2021-07-27	United States
S_19_R	S	19	SRR15546738	21618	C	G	0,999877	2021-07-27	United States
S_142_D	S	142	SRR15546738	21987	G	A	0,684211	2021-07-27	United States
S_156_NA	S	156	SRR15546738	22028	G	-AGTTCA	0,978241	2021-07-27	United States
S_260_T	S	260	SRR15546738	22340	G	A	0,988024	2021-07-27	United States
S_452_R	S	452	SRR15546738	22917	T	G	0,999895	2021-07-27	United States
S_478_K	S	478	SRR15546738	22995	C	A	0,999875	2021-07-27	United States
S_614_G	S	614	SRR15546738	23403	A	G	0,999813	2021-07-27	United States
S_681_R	S	681	SRR15546738	23604	C	G	0,999621	2021-07-27	United States
S_950_N	S	950	SRR15546738	24410	G	A	0,932923	2021-07-27	United States
ORF3a_26_L	ORF3a	26	SRR15546738	25469	C	T	1	2021-07-27	United States
M_82_T	M	82	SRR15546738	26767	T	C	0,999848	2021-07-27	United States
ORF7a_82_A	ORF7a	82	SRR15546738	27638	T	C	1	2021-07-27	United States
ORF7a_120_I	ORF7a	120	SRR15546738	27752	C	T	0,999669	2021-07-27	United States
ORF7b_40_I	ORF7b	40	SRR15546738	27874	C	T	0,999614	2021-07-27	United States
ORF8_118_NA	ORF8	118	SRR15546738	28247	A	-GATTTC	0,929617	2021-07-27	United States
ORF8_119_V	ORF8	119	SRR15546738	28249	A	T	0,990196	2021-07-27	United States
ORF8_120_L	ORF8	120	SRR15546738	28253	C	A	0,994519	2021-07-27	United States
N_63_G	N	63	SRR15546738	28461	A	G	0,962151	2021-07-27	United States
N_142_S	N	142	SRR15546738	28697	C	T	0,998603	2021-07-27	United States
N_203_M	N	203	SRR15546738	28881	G	T	1	2021-07-27	United States
N_215_C	N	215	SRR15546738	28916	G	T	0,998175	2021-07-27	United States
N_377_Y	N	377	SRR15546738	29402	G	T	0,999615	2021-07-27	United States
ORF1ab_547_V	ORF1ab	547	SRR15546740	1904	A	G	0,999913	2021-07-27	United States
ORF1ab_927_L	ORF1ab	927	SRR15546740	3045	C	T	0,999549	2021-07-27	United States
ORF1ab_1306_S	ORF1ab	1306	SRR15546740	4181	G	T	0,999747	2021-07-27	United States
ORF1ab_2046_L	ORF1ab	2046	SRR15546740	6402	C	T	0,999317	2021-07-27	United States
ORF1ab_2287_S	ORF1ab	2287	SRR15546740	7124	C	T	0,999732	2021-07-27	United States
ORF1ab_2930_L	ORF1ab	2930	SRR15546740	9053	G	T	0,999659	2021-07-27	United States
ORF1ab_3255_I	ORF1ab	3255	SRR15546740	10029	C	T	0,999805	2021-07-27	United States
ORF1ab_3646_A	ORF1ab	3646	SRR15546740	11201	A	G	0,999759	2021-07-27	United States
ORF1ab_4179_K	ORF1ab	4179	SRR15546740	12801	G	A	0,998762	2021-07-27	United States
ORF1ab_314_L	ORF1ab	314	SRR15546740	14408	C	T	1	2021-07-27	United States
ORF1ab_662_S	ORF1ab	662	SRR15546740	15451	G	A	0,997142	2021-07-27	United States
ORF1ab_1000_L	ORF1ab	1000	SRR15546740	16466	C	T	0,99943	2021-07-27	United States
ORF1ab_1918_V	ORF1ab	1918	SRR15546740	19220	C	T	0,99977	2021-07-27	United States
S_19_R	S	19	SRR15546740	21618	C	G	1	2021-07-27	United States
S_142_D	S	142	SRR15546740	21987	G	A	0,652174	2021-07-27	United States
S_156_NA	S	156	SRR15546740	22028	G	-AGTTCA	0,994178	2021-07-27	United States
S_452_R	S	452	SRR15546740	22917	T	G	0,999743	2021-07-27	United States
S_478_K	S	478	SRR15546740	22995	C	A	1	2021-07-27	United States
S_614_G	S	614	SRR15546740	23403	A	G	0,999699	2021-07-27	United States
S_681_R	S	681	SRR15546740	23604	C	G	1	2021-07-27	United States
S_950_N	S	950	SRR15546740	24410	G	A	0,96693	2021-07-27	United States
ORF3a_26_L	ORF3a	26	SRR15546740	25469	C	T	0,999867	2021-07-27	United States
ORF3a_239_Q	ORF3a	239	SRR15546740	26107	G	C	0,9999	2021-07-27	United States
M_82_T	M	82	SRR15546740	26767	T	C	0,999908	2021-07-27	United States
ORF7a_82_A	ORF7a	82	SRR15546740	27638	T	C	1	2021-07-27	United States
ORF7a_120_I	ORF7a	120	SRR15546740	27752	C	T	1	2021-07-27	United States
ORF7b_40_I	ORF7b	40	SRR15546740	27874	C	T	0,999504	2021-07-27	United States
ORF8_118_NA	ORF8	118	SRR15546740	28247	A	-GATTTC	0,909346	2021-07-27	United States
ORF8_120_L	ORF8	120	SRR15546740	28253	C	A	0,9924	2021-07-27	United States
N_63_G	N	63	SRR15546740	28461	A	G	0,952458	2021-07-27	United States
N_203_M	N	203	SRR15546740	28881	G	T	0,999838	2021-07-27	United States
N_215_C	N	215	SRR15546740	28916	G	T	0,999376	2021-07-27	United States
N_319_H	N	319	SRR15546740	29229	G	A	1	2021-07-27	United States
N_377_Y	N	377	SRR15546740	29402	G	T	0,999595	2021-07-27	United States
ORF1ab_1127_Y	ORF1ab	1127	SRR15546742	3644	G	T	0,999641	2021-07-27	United States
ORF1ab_1306_S	ORF1ab	1306	SRR15546742	4181	G	T	0,999933	2021-07-27	United States
ORF1ab_2046_L	ORF1ab	2046	SRR15546742	6402	C	T	0,9993	2021-07-27	United States
ORF1ab_2287_S	ORF1ab	2287	SRR15546742	7124	C	T	0,999377	2021-07-27	United States
ORF1ab_2930_L	ORF1ab	2930	SRR15546742	9053	G	T	1	2021-07-27	United States
ORF1ab_3255_I	ORF1ab	3255	SRR15546742	10029	C	T	0,999944	2021-07-27	United States
ORF1ab_3646_A	ORF1ab	3646	SRR15546742	11201	A	G	0,999824	2021-07-27	United States
ORF1ab_3731_V	ORF1ab	3731	SRR15546742	11456	A	G	0,999762	2021-07-27	United States
ORF1ab_314_L	ORF1ab	314	SRR15546742	14408	C	T	1	2021-07-27	United States
ORF1ab_576_V	ORF1ab	576	SRR15546742	15194	C	T	0,999975	2021-07-27	United States
ORF1ab_662_S	ORF1ab	662	SRR15546742	15451	G	A	0,996096	2021-07-27	United States
ORF1ab_1000_L	ORF1ab	1000	SRR15546742	16466	C	T	0,999579	2021-07-27	United States
ORF1ab_1550_Y	ORF1ab	1550	SRR15546742	18115	C	T	0,999714	2021-07-27	United States
ORF1ab_1918_V	ORF1ab	1918	SRR15546742	19220	C	T	0,999859	2021-07-27	United States
ORF1ab_2612_L	ORF1ab	2612	SRR15546742	21302	C	T	1	2021-07-27	United States
ORF1ab_2613_S	ORF1ab	2613	SRR15546742	21304	C	A	1	2021-07-27	United States
ORF1ab_2613_H	ORF1ab	2613	SRR15546742	21305	G	A	1	2021-07-27	United States
S_19_R	S	19	SRR15546742	21618	C	G	1	2021-07-27	United States
S_30_H	S	30	SRR15546742	21650	A	C	0,0664239	2021-07-27	United States
S_156_NA	S	156	SRR15546742	22028	G	-AGTTCA	0,99523	2021-07-27	United States
S_452_R	S	452	SRR15546742	22917	T	G	0,998724	2021-07-27	United States
S_478_K	S	478	SRR15546742	22995	C	A	0,999374	2021-07-27	United States
S_614_G	S	614	SRR15546742	23403	A	G	0,999877	2021-07-27	United States
S_681_R	S	681	SRR15546742	23604	C	G	0,9999	2021-07-27	United States
S_950_N	S	950	SRR15546742	24410	G	A	0,98393	2021-07-27	United States
ORF3a_26_L	ORF3a	26	SRR15546742	25469	C	T	1	2021-07-27	United States
M_82_T	M	82	SRR15546742	26767	T	C	0,999785	2021-07-27	United States
ORF7a_82_A	ORF7a	82	SRR15546742	27638	T	C	1	2021-07-27	United States
ORF7a_120_I	ORF7a	120	SRR15546742	27752	C	T	1	2021-07-27	United States
ORF7b_40_I	ORF7b	40	SRR15546742	27874	C	T	0,999566	2021-07-27	United States
ORF8_118_NA	ORF8	118	SRR15546742	28247	A	-GATTTC	0,893438	2021-07-27	United States
ORF8_119_V	ORF8	119	SRR15546742	28249	A	T	0,961832	2021-07-27	United States
ORF8_120_L	ORF8	120	SRR15546742	28253	C	A	0,994312	2021-07-27	United States
N_63_G	N	63	SRR15546742	28461	A	G	0,971838	2021-07-27	United States
N_203_M	N	203	SRR15546742	28881	G	T	1	2021-07-27	United States
N_215_C	N	215	SRR15546742	28916	G	T	1	2021-07-27	United States
N_377_Y	N	377	SRR15546742	29402	G	T	0,996868	2021-07-27	United States
ORF1ab_1306_S	ORF1ab	1306	SRR15546745	4181	G	T	0,999558	2021-07-27	United States
ORF1ab_2046_L	ORF1ab	2046	SRR15546745	6402	C	T	0,999334	2021-07-27	United States
ORF1ab_2125_Y	ORF1ab	2125	SRR15546745	6638	C	T	0,999486	2021-07-27	United States
ORF1ab_2287_S	ORF1ab	2287	SRR15546745	7124	C	T	0,999643	2021-07-27	United States
ORF1ab_2554_V	ORF1ab	2554	SRR15546745	7926	C	T	0,999778	2021-07-27	United States
ORF1ab_2930_L	ORF1ab	2930	SRR15546745	9053	G	T	0,999686	2021-07-27	United States
ORF1ab_3255_I	ORF1ab	3255	SRR15546745	10029	C	T	0,999847	2021-07-27	United States
ORF1ab_3646_A	ORF1ab	3646	SRR15546745	11201	A	G	0,999841	2021-07-27	United States
ORF1ab_183_V	ORF1ab	183	SRR15546745	14014	T	G	0,999892	2021-07-27	United States
ORF1ab_314_L	ORF1ab	314	SRR15546745	14408	C	T	0,999867	2021-07-27	United States
ORF1ab_627_F	ORF1ab	627	SRR15546745	15346	C	T	0,999798	2021-07-27	United States
ORF1ab_662_S	ORF1ab	662	SRR15546745	15451	G	A	0,997442	2021-07-27	United States
ORF1ab_1000_L	ORF1ab	1000	SRR15546745	16466	C	T	0,999621	2021-07-27	United States
ORF1ab_1087_Y	ORF1ab	1087	SRR15546745	16726	C	T	0,999475	2021-07-27	United States
ORF1ab_1918_V	ORF1ab	1918	SRR15546745	19220	C	T	0,999733	2021-07-27	United States
S_19_R	S	19	SRR15546745	21618	C	G	0,999976	2021-07-27	United States
S_142_D	S	142	SRR15546745	21987	G	A	0,648412	2021-07-27	United States
S_156_NA	S	156	SRR15546745	22028	G	-AGTTCA	0,958994	2021-07-27	United States
S_452_R	S	452	SRR15546745	22917	T	G	0,999483	2021-07-27	United States
S_478_K	S	478	SRR15546745	22995	C	A	0,999706	2021-07-27	United States
S_614_G	S	614	SRR15546745	23403	A	G	0,999778	2021-07-27	United States
S_681_R	S	681	SRR15546745	23604	C	G	0,999722	2021-07-27	United States
S_950_N	S	950	SRR15546745	24410	G	A	0,947564	2021-07-27	United States
ORF3a_26_L	ORF3a	26	SRR15546745	25469	C	T	0,99995	2021-07-27	United States
M_82_T	M	82	SRR15546745	26767	T	C	0,99974	2021-07-27	United States
ORF7a_82_A	ORF7a	82	SRR15546745	27638	T	C	0,999659	2021-07-27	United States
ORF7a_120_I	ORF7a	120	SRR15546745	27752	C	T	0,999775	2021-07-27	United States
ORF7b_40_I	ORF7b	40	SRR15546745	27874	C	T	0,999717	2021-07-27	United States
ORF8_60_F	ORF8	60	SRR15546745	28073	G	T	0,999693	2021-07-27	United States
ORF8_118_NA	ORF8	118	SRR15546745	28247	A	-GATTTC	0,927554	2021-07-27	United States
ORF8_120_L	ORF8	120	SRR15546745	28253	C	A	0,995484	2021-07-27	United States
N_63_G	N	63	SRR15546745	28461	A	G	0,972366	2021-07-27	United States
N_203_M	N	203	SRR15546745	28881	G	T	0,999808	2021-07-27	United States
N_215_C	N	215	SRR15546745	28916	G	T	0,999158	2021-07-27	United States
N_377_Y	N	377	SRR15546745	29402	G	T	0,998946	2021-07-27	United States
ORF1ab_1306_S	ORF1ab	1306	SRR15546752	4181	G	T	0,999912	2021-07-27	United States
ORF1ab_2046_L	ORF1ab	2046	SRR15546752	6402	C	T	0,999245	2021-07-27	United States
ORF1ab_2287_S	ORF1ab	2287	SRR15546752	7124	C	T	0,999778	2021-07-27	United States
ORF1ab_2930_L	ORF1ab	2930	SRR15546752	9053	G	T	1	2021-07-27	United States
ORF1ab_3255_I	ORF1ab	3255	SRR15546752	10029	C	T	0,999795	2021-07-27	United States
ORF1ab_3646_A	ORF1ab	3646	SRR15546752	11201	A	G	0,999852	2021-07-27	United States
ORF1ab_3731_V	ORF1ab	3731	SRR15546752	11456	A	G	0,999796	2021-07-27	United States
ORF1ab_314_L	ORF1ab	314	SRR15546752	14408	C	T	1	2021-07-27	United States
ORF1ab_662_S	ORF1ab	662	SRR15546752	15451	G	A	0,997963	2021-07-27	United States
ORF1ab_1000_L	ORF1ab	1000	SRR15546752	16466	C	T	0,999839	2021-07-27	United States
ORF1ab_1858_S	ORF1ab	1858	SRR15546752	19040	A	G	0,999656	2021-07-27	United States
ORF1ab_1918_V	ORF1ab	1918	SRR15546752	19220	C	T	0,999947	2021-07-27	United States
ORF1ab_2530_N	ORF1ab	2530	SRR15546752	21055	G	A	0,999553	2021-07-27	United States
S_19_R	S	19	SRR15546752	21618	C	G	1	2021-07-27	United States
S_142_D	S	142	SRR15546752	21987	G	A	0,63285	2021-07-27	United States
S_156_NA	S	156	SRR15546752	22028	G	-AGTTCA	0,994539	2021-07-27	United States
S_452_R	S	452	SRR15546752	22917	T	G	1	2021-07-27	United States
S_478_K	S	478	SRR15546752	22995	C	A	1	2021-07-27	United States
S_614_G	S	614	SRR15546752	23403	A	G	1	2021-07-27	United States
S_681_R	S	681	SRR15546752	23604	C	G	0,999157	2021-07-27	United States
S_950_N	S	950	SRR15546752	24410	G	A	0,927406	2021-07-27	United States
ORF3a_26_L	ORF3a	26	SRR15546752	25469	C	T	1	2021-07-27	United States
M_82_T	M	82	SRR15546752	26767	T	C	1	2021-07-27	United States
ORF7a_82_A	ORF7a	82	SRR15546752	27638	T	C	0,999811	2021-07-27	United States
ORF7a_120_I	ORF7a	120	SRR15546752	27752	C	T	0,999517	2021-07-27	United States
ORF7b_40_I	ORF7b	40	SRR15546752	27874	C	T	1	2021-07-27	United States
ORF8_118_NA	ORF8	118	SRR15546752	28247	A	-GATTTC	0,941411	2021-07-27	United States
ORF8_120_L	ORF8	120	SRR15546752	28253	C	A	1	2021-07-27	United States
N_63_G	N	63	SRR15546752	28461	A	G	0,951738	2021-07-27	United States
N_67_S	N	67	SRR15546752	28472	C	T	0,99879	2021-07-27	United States
N_203_M	N	203	SRR15546752	28881	G	T	0,999367	2021-07-27	United States
N_215_C	N	215	SRR15546752	28916	G	T	0,999664	2021-07-27	United States
N_377_Y	N	377	SRR15546752	29402	G	T	0,999693	2021-07-27	United States
ORF1ab_309_L	ORF1ab	309	SRR15546754	1191	C	T	1	2021-07-27	United States
ORF1ab_1640_L	ORF1ab	1640	SRR15546754	5184	C	T	1	2021-07-27	United States
ORF1ab_2087_I	ORF1ab	2087	SRR15546754	6525	C	T	0,0512373	2021-07-27	United States
ORF1ab_3209_V	ORF1ab	3209	SRR15546754	9891	C	T	0,999446	2021-07-27	United States
ORF1ab_3718_A	ORF1ab	3718	SRR15546754	11418	T	C	0,999678	2021-07-27	United States
ORF1ab_314_L	ORF1ab	314	SRR15546754	14408	C	T	1	2021-07-27	United States
ORF1ab_662_S	ORF1ab	662	SRR15546754	15451	G	A	0,997636	2021-07-27	United States
ORF1ab_1000_L	ORF1ab	1000	SRR15546754	16466	C	T	0,999702	2021-07-27	United States
ORF1ab_1570_L	ORF1ab	1570	SRR15546754	18176	C	T	1	2021-07-27	United States
ORF1ab_1898_F	ORF1ab	1898	SRR15546754	19160	C	T	0,99974	2021-07-27	United States
S_19_R	S	19	SRR15546754	21618	C	G	1	2021-07-27	United States
S_142_D	S	142	SRR15546754	21987	G	A	0,620482	2021-07-27	United States
S_156_NA	S	156	SRR15546754	22028	G	-AGTTCA	0,978375	2021-07-27	United States
S_452_R	S	452	SRR15546754	22917	T	G	0,999302	2021-07-27	United States
S_478_K	S	478	SRR15546754	22995	C	A	1	2021-07-27	United States
S_614_G	S	614	SRR15546754	23403	A	G	1	2021-07-27	United States
S_681_R	S	681	SRR15546754	23604	C	G	0,999367	2021-07-27	United States
S_950_N	S	950	SRR15546754	24410	G	A	0,961978	2021-07-27	United States
ORF3a_26_L	ORF3a	26	SRR15546754	25469	C	T	1	2021-07-27	United States
M_82_T	M	82	SRR15546754	26767	T	C	1	2021-07-27	United States
ORF6_33_T	ORF6	33	SRR15546754	27299	T	C	1	2021-07-27	United States
ORF7a_82_A	ORF7a	82	SRR15546754	27638	T	C	0,999641	2021-07-27	United States
ORF7a_116_F	ORF7a	116	SRR15546754	27739	C	T	1	2021-07-27	United States
ORF7a_120_I	ORF7a	120	SRR15546754	27752	C	T	0,999811	2021-07-27	United States
ORF8_118_NA	ORF8	118	SRR15546754	28247	A	-GATTTC	0,923821	2021-07-27	United States
ORF8_120_L	ORF8	120	SRR15546754	28253	C	A	1	2021-07-27	United States
N_63_G	N	63	SRR15546754	28461	A	G	0,928857	2021-07-27	United States
N_203_M	N	203	SRR15546754	28881	G	T	0,999506	2021-07-27	United States
N_377_Y	N	377	SRR15546754	29402	G	T	0,998965	2021-07-27	United States
ORF1ab_381_D	ORF1ab	381	SRR15546756	1408	G	T	0,962444	2021-07-27	United States
ORF1ab_1306_S	ORF1ab	1306	SRR15546756	4181	G	T	0,999729	2021-07-27	United States
ORF1ab_2046_L	ORF1ab	2046	SRR15546756	6402	C	T	0,999381	2021-07-27	United States
ORF1ab_2287_S	ORF1ab	2287	SRR15546756	7124	C	T	1	2021-07-27	United States
ORF1ab_2619_A	ORF1ab	2619	SRR15546756	8121	A	C	0,235317	2021-07-27	United States
ORF1ab_2695_N	ORF1ab	2695	SRR15546756	8349	G	A	1	2021-07-27	United States
ORF1ab_2930_L	ORF1ab	2930	SRR15546756	9053	G	T	1	2021-07-27	United States
ORF1ab_3255_I	ORF1ab	3255	SRR15546756	10029	C	T	1	2021-07-27	United States
ORF1ab_3646_A	ORF1ab	3646	SRR15546756	11201	A	G	0,999947	2021-07-27	United States
ORF1ab_314_L	ORF1ab	314	SRR15546756	14408	C	T	1	2021-07-27	United States
ORF1ab_662_S	ORF1ab	662	SRR15546756	15451	G	A	0,996703	2021-07-27	United States
ORF1ab_1000_L	ORF1ab	1000	SRR15546756	16466	C	T	1	2021-07-27	United States
ORF1ab_1257_V	ORF1ab	1257	SRR15546756	17236	A	G	0,999959	2021-07-27	United States
ORF1ab_1918_V	ORF1ab	1918	SRR15546756	19220	C	T	0,999928	2021-07-27	United States
S_19_R	S	19	SRR15546756	21618	C	G	1	2021-07-27	United States
S_156_NA	S	156	SRR15546756	22028	G	-AGTTCA	0,969492	2021-07-27	United States
S_452_R	S	452	SRR15546756	22917	T	G	1	2021-07-27	United States
S_478_K	S	478	SRR15546756	22995	C	A	1	2021-07-27	United States
S_614_G	S	614	SRR15546756	23403	A	G	0,99974	2021-07-27	United States
S_681_R	S	681	SRR15546756	23604	C	G	1	2021-07-27	United States
S_950_N	S	950	SRR15546756	24410	G	A	0,975644	2021-07-27	United States
ORF3a_26_L	ORF3a	26	SRR15546756	25469	C	T	0,99937	2021-07-27	United States
M_82_T	M	82	SRR15546756	26767	T	C	1	2021-07-27	United States
ORF7a_82_A	ORF7a	82	SRR15546756	27638	T	C	1	2021-07-27	United States
ORF7a_120_I	ORF7a	120	SRR15546756	27752	C	T	1	2021-07-27	United States
ORF7b_40_I	ORF7b	40	SRR15546756	27874	C	T	0,999371	2021-07-27	United States
ORF8_36_S	ORF8	36	SRR15546756	27999	C	T	1	2021-07-27	United States
ORF8_118_NA	ORF8	118	SRR15546756	28247	A	-GATTTC	0,929827	2021-07-27	United States
ORF8_120_L	ORF8	120	SRR15546756	28253	C	A	0,991266	2021-07-27	United States
N_63_G	N	63	SRR15546756	28461	A	G	0,985052	2021-07-27	United States
N_203_M	N	203	SRR15546756	28881	G	T	1	2021-07-27	United States
N_215_C	N	215	SRR15546756	28916	G	T	1	2021-07-27	United States
N_377_Y	N	377	SRR15546756	29402	G	T	1	2021-07-27	United States
ORF1ab_1211_I	ORF1ab	1211	SRR15546757	3896	G	A	0,999738	2021-07-26	United States
ORF1ab_1306_S	ORF1ab	1306	SRR15546757	4181	G	T	0,999893	2021-07-26	United States
ORF1ab_2046_L	ORF1ab	2046	SRR15546757	6402	C	T	0,999189	2021-07-26	United States
ORF1ab_2287_S	ORF1ab	2287	SRR15546757	7124	C	T	0,999776	2021-07-26	United States
ORF1ab_2930_L	ORF1ab	2930	SRR15546757	9053	G	T	0,998976	2021-07-26	United States
ORF1ab_3255_I	ORF1ab	3255	SRR15546757	10029	C	T	0,999846	2021-07-26	United States
ORF1ab_3603_NA	ORF1ab	3603	SRR15546757	11074	C	-T	0,0510167	2021-07-26	United States
ORF1ab_3646_A	ORF1ab	3646	SRR15546757	11201	A	G	0,999439	2021-07-26	United States
ORF1ab_314_L	ORF1ab	314	SRR15546757	14408	C	T	0,999422	2021-07-26	United States
ORF1ab_662_S	ORF1ab	662	SRR15546757	15451	G	A	0,997717	2021-07-26	United States
ORF1ab_1000_L	ORF1ab	1000	SRR15546757	16466	C	T	0,999794	2021-07-26	United States
ORF1ab_1257_V	ORF1ab	1257	SRR15546757	17236	A	G	0,999891	2021-07-26	United States
ORF1ab_1638_C	ORF1ab	1638	SRR15546757	18379	G	T	0,998777	2021-07-26	United States
ORF1ab_1918_V	ORF1ab	1918	SRR15546757	19220	C	T	0,999727	2021-07-26	United States
S_19_R	S	19	SRR15546757	21618	C	G	0,99976	2021-07-26	United States
S_142_D	S	142	SRR15546757	21987	G	A	0,528997	2021-07-26	United States
S_156_NA	S	156	SRR15546757	22028	G	-AGTTCA	0,994753	2021-07-26	United States
S_452_R	S	452	SRR15546757	22917	T	G	0,999874	2021-07-26	United States
S_478_K	S	478	SRR15546757	22995	C	A	0,99956	2021-07-26	United States
S_614_G	S	614	SRR15546757	23403	A	G	0,999815	2021-07-26	United States
S_681_R	S	681	SRR15546757	23604	C	G	1	2021-07-26	United States
S_950_N	S	950	SRR15546757	24410	G	A	0,877848	2021-07-26	United States
ORF3a_26_L	ORF3a	26	SRR15546757	25469	C	T	1	2021-07-26	United States
ORF3a_104_S	ORF3a	104	SRR15546757	25702	C	T	0,999754	2021-07-26	United States
M_82_T	M	82	SRR15546757	26767	T	C	0,999539	2021-07-26	United States
ORF7a_77_S	ORF7a	77	SRR15546757	27623	T	C	0,575865	2021-07-26	United States
ORF7a_82_A	ORF7a	82	SRR15546757	27638	T	C	0,999787	2021-07-26	United States
ORF7a_120_I	ORF7a	120	SRR15546757	27752	C	T	1	2021-07-26	United States
ORF7b_40_I	ORF7b	40	SRR15546757	27874	C	T	0,999645	2021-07-26	United States
ORF8_118_NA	ORF8	118	SRR15546757	28247	A	-GATTTC	0,937687	2021-07-26	United States
ORF8_120_L	ORF8	120	SRR15546757	28253	C	A	0,994687	2021-07-26	United States
N_63_G	N	63	SRR15546757	28461	A	G	0,907711	2021-07-26	United States
N_203_M	N	203	SRR15546757	28881	G	T	0,99984	2021-07-26	United States
N_208_S	N	208	SRR15546757	28895	G	T	0,999448	2021-07-26	United States
N_215_C	N	215	SRR15546757	28916	G	T	0,999111	2021-07-26	United States
N_377_Y	N	377	SRR15546757	29402	G	T	0,999884	2021-07-26	United States
ORF1ab_1306_S	ORF1ab	1306	SRR15546758	4181	G	T	0,994309	2021-07-27	United States
ORF1ab_2046_L	ORF1ab	2046	SRR15546758	6402	C	T	0,98986	2021-07-27	United States
ORF1ab_2287_S	ORF1ab	2287	SRR15546758	7124	C	T	1	2021-07-27	United States
ORF1ab_2930_L	ORF1ab	2930	SRR15546758	9053	G	T	0,989151	2021-07-27	United States
ORF1ab_3255_I	ORF1ab	3255	SRR15546758	10029	C	T	0,984794	2021-07-27	United States
ORF1ab_3603_NA	ORF1ab	3603	SRR15546758	11074	C	-T	0,0592802	2021-07-27	United States
ORF1ab_3646_A	ORF1ab	3646	SRR15546758	11201	A	G	0,991032	2021-07-27	United States
ORF1ab_314_L	ORF1ab	314	SRR15546758	14408	C	T	0,998381	2021-07-27	United States
ORF1ab_454_I	ORF1ab	454	SRR15546758	14829	G	T	0,988763	2021-07-27	United States
ORF1ab_662_S	ORF1ab	662	SRR15546758	15451	G	A	0,998188	2021-07-27	United States
ORF1ab_1000_L	ORF1ab	1000	SRR15546758	16466	C	T	1	2021-07-27	United States
ORF1ab_1257_V	ORF1ab	1257	SRR15546758	17236	A	G	0,977109	2021-07-27	United States
ORF1ab_1918_V	ORF1ab	1918	SRR15546758	19220	C	T	0,981641	2021-07-27	United States
S_19_R	S	19	SRR15546758	21618	C	G	1	2021-07-27	United States
S_49_Y	S	49	SRR15546758	21707	C	T	0,991712	2021-07-27	United States
S_156_NA	S	156	SRR15546758	22028	G	-AGTTCA	0,955752	2021-07-27	United States
S_452_R	S	452	SRR15546758	22917	T	G	1	2021-07-27	United States
S_478_K	S	478	SRR15546758	22995	C	A	1	2021-07-27	United States
S_614_G	S	614	SRR15546758	23403	A	G	0,999919	2021-07-27	United States
S_681_R	S	681	SRR15546758	23604	C	G	1	2021-07-27	United States
S_950_N	S	950	SRR15546758	24410	G	A	0,990368	2021-07-27	United States
ORF3a_26_L	ORF3a	26	SRR15546758	25469	C	T	1	2021-07-27	United States
M_82_T	M	82	SRR15546758	26767	T	C	0,999819	2021-07-27	United States
ORF7a_82_A	ORF7a	82	SRR15546758	27638	T	C	1	2021-07-27	United States
ORF7a_120_I	ORF7a	120	SRR15546758	27752	C	T	1	2021-07-27	United States
ORF7b_40_I	ORF7b	40	SRR15546758	27874	C	T	0,990347	2021-07-27	United States
ORF8_118_NA	ORF8	118	SRR15546758	28247	A	-GATTTC	0,905874	2021-07-27	United States
ORF8_120_L	ORF8	120	SRR15546758	28253	C	A	0,992177	2021-07-27	United States
N_63_G	N	63	SRR15546758	28461	A	G	0,985397	2021-07-27	United States
N_203_M	N	203	SRR15546758	28881	G	T	1	2021-07-27	United States
N_215_C	N	215	SRR15546758	28916	G	T	0,991003	2021-07-27	United States
N_254_V	N	254	SRR15546758	29034	C	T	0,0720882	2021-07-27	United States
N_377_Y	N	377	SRR15546758	29402	G	T	0,998996	2021-07-27	United States
ORF1ab_44_H	ORF1ab	44	SRR15546760	397	A	C	0,0638095	2021-07-27	United States
ORF1ab_309_L	ORF1ab	309	SRR15546760	1191	C	T	0,0625349	2021-07-27	United States
ORF1ab_1051_N	ORF1ab	1051	SRR15546760	3418	G	T	0,344602	2021-07-27	United States
ORF1ab_1306_S	ORF1ab	1306	SRR15546760	4181	G	T	0,977427	2021-07-27	United States
ORF1ab_2046_L	ORF1ab	2046	SRR15546760	6402	C	T	0,961812	2021-07-27	United States
ORF1ab_2287_S	ORF1ab	2287	SRR15546760	7124	C	T	0,942457	2021-07-27	United States
ORF1ab_2930_L	ORF1ab	2930	SRR15546760	9053	G	T	0,948936	2021-07-27	United States
ORF1ab_3255_I	ORF1ab	3255	SRR15546760	10029	C	T	0,953097	2021-07-27	United States
ORF1ab_3547_G	ORF1ab	3547	SRR15546760	10904	A	G	0,312848	2021-07-27	United States
ORF1ab_3603_NA	ORF1ab	3603	SRR15546760	11074	C	-T	0,0772034	2021-07-27	United States
ORF1ab_3646_A	ORF1ab	3646	SRR15546760	11201	A	G	0,98432	2021-07-27	United States
ORF1ab_3718_A	ORF1ab	3718	SRR15546760	11418	T	C	0,0585561	2021-07-27	United States
ORF1ab_314_L	ORF1ab	314	SRR15546760	14408	C	T	0,999801	2021-07-27	United States
ORF1ab_662_S	ORF1ab	662	SRR15546760	15451	G	A	0,998112	2021-07-27	United States
ORF1ab_1000_L	ORF1ab	1000	SRR15546760	16466	C	T	0,999839	2021-07-27	United States
ORF1ab_1918_V	ORF1ab	1918	SRR15546760	19220	C	T	0,966834	2021-07-27	United States
S_19_R	S	19	SRR15546760	21618	C	G	1	2021-07-27	United States
S_30_H	S	30	SRR15546760	21650	A	C	0,0677074	2021-07-27	United States
S_156_NA	S	156	SRR15546760	22028	G	-AGTTCA	0,985663	2021-07-27	United States
S_452_R	S	452	SRR15546760	22917	T	G	1	2021-07-27	United States
S_478_K	S	478	SRR15546760	22995	C	A	1	2021-07-27	United States
S_614_G	S	614	SRR15546760	23403	A	G	0,999683	2021-07-27	United States
S_681_R	S	681	SRR15546760	23604	C	G	1	2021-07-27	United States
S_950_N	S	950	SRR15546760	24410	G	A	0,995018	2021-07-27	United States
ORF3a_26_L	ORF3a	26	SRR15546760	25469	C	T	1	2021-07-27	United States
ORF3a_239_Q	ORF3a	239	SRR15546760	26107	G	C	0,967192	2021-07-27	United States
M_82_T	M	82	SRR15546760	26767	T	C	0,999861	2021-07-27	United States
ORF7a_82_A	ORF7a	82	SRR15546760	27638	T	C	1	2021-07-27	United States
ORF7a_120_I	ORF7a	120	SRR15546760	27752	C	T	0,997849	2021-07-27	United States
ORF7b_40_I	ORF7b	40	SRR15546760	27874	C	T	0,902601	2021-07-27	United States
ORF8_118_NA	ORF8	118	SRR15546760	28247	A	-GATTTC	0,899852	2021-07-27	United States
ORF8_120_L	ORF8	120	SRR15546760	28253	C	A	0,999445	2021-07-27	United States
N_63_G	N	63	SRR15546760	28461	A	G	0,983423	2021-07-27	United States
N_203_M	N	203	SRR15546760	28881	G	T	1	2021-07-27	United States
N_215_C	N	215	SRR15546760	28916	G	T	0,908015	2021-07-27	United States
N_377_Y	N	377	SRR15546760	29402	G	T	1	2021-07-27	United States
ORF1ab_1130_F	ORF1ab	1130	SRR15546762	3653	C	T	1	2021-07-28	United States
ORF1ab_1146_T	ORF1ab	1146	SRR15546762	3701	G	A	1	2021-07-28	United States
ORF1ab_1203_V	ORF1ab	1203	SRR15546762	3872	A	G	0,999855	2021-07-28	United States
ORF1ab_1640_L	ORF1ab	1640	SRR15546762	5184	C	T	0,999845	2021-07-28	United States
ORF1ab_3209_V	ORF1ab	3209	SRR15546762	9891	C	T	0,99953	2021-07-28	United States
ORF1ab_3718_A	ORF1ab	3718	SRR15546762	11418	T	C	0,9999	2021-07-28	United States
ORF1ab_3750_I	ORF1ab	3750	SRR15546762	11514	C	T	0,999476	2021-07-28	United States
ORF1ab_4065_A	ORF1ab	4065	SRR15546762	12458	A	G	0,094826	2021-07-28	United States
ORF1ab_314_L	ORF1ab	314	SRR15546762	14408	C	T	0,999081	2021-07-28	United States
ORF1ab_662_S	ORF1ab	662	SRR15546762	15451	G	A	0,999339	2021-07-28	United States
ORF1ab_1000_L	ORF1ab	1000	SRR15546762	16466	C	T	0,999899	2021-07-28	United States
ORF1ab_1290_I	ORF1ab	1290	SRR15546762	17336	C	T	0,998313	2021-07-28	United States
S_19_R	S	19	SRR15546762	21618	C	G	1	2021-07-28	United States
S_70_F	S	70	SRR15546762	21770	G	T	1	2021-07-28	United States
S_142_D	S	142	SRR15546762	21987	G	A	0,407743	2021-07-28	United States
S_156_NA	S	156	SRR15546762	22028	G	-AGTTCA	0,994224	2021-07-28	United States
S_222_V	S	222	SRR15546762	22227	C	T	0,99979	2021-07-28	United States
S_417_N	S	417	SRR15546762	22813	G	T	0,983574	2021-07-28	United States
S_452_R	S	452	SRR15546762	22917	T	G	1	2021-07-28	United States
S_478_K	S	478	SRR15546762	22995	C	A	1	2021-07-28	United States
S_614_G	S	614	SRR15546762	23403	A	G	1	2021-07-28	United States
S_681_R	S	681	SRR15546762	23604	C	G	0,999586	2021-07-28	United States
S_950_N	S	950	SRR15546762	24410	G	A	0,906633	2021-07-28	United States
ORF3a_26_L	ORF3a	26	SRR15546762	25469	C	T	0,999595	2021-07-28	United States
ORF3a_85_F	ORF3a	85	SRR15546762	25647	G	T	0,998382	2021-07-28	United States
M_82_T	M	82	SRR15546762	26767	T	C	0,999674	2021-07-28	United States
ORF7a_82_A	ORF7a	82	SRR15546762	27638	T	C	0,999631	2021-07-28	United States
ORF7a_120_I	ORF7a	120	SRR15546762	27752	C	T	0,999845	2021-07-28	United States
ORF8_118_NA	ORF8	118	SRR15546762	28247	A	-GATTTC	0,920174	2021-07-28	United States
ORF8_120_L	ORF8	120	SRR15546762	28253	C	A	0,994778	2021-07-28	United States
N_63_G	N	63	SRR15546762	28461	A	G	0,979816	2021-07-28	United States
N_203_M	N	203	SRR15546762	28881	G	T	0,999571	2021-07-28	United States
N_377_Y	N	377	SRR15546762	29402	G	T	0,999703	2021-07-28	United States
ORF1ab_309_L	ORF1ab	309	SRR15546763	1191	C	T	0,999715	2021-07-28	United States
ORF1ab_473_T	ORF1ab	473	SRR15546763	1683	T	C	0,06175	2021-07-28	United States
ORF1ab_1640_L	ORF1ab	1640	SRR15546763	5184	C	T	0,999741	2021-07-28	United States
ORF1ab_3209_V	ORF1ab	3209	SRR15546763	9891	C	T	0,999593	2021-07-28	United States
ORF1ab_3603_NA	ORF1ab	3603	SRR15546763	11074	C	-T	0,0504628	2021-07-28	United States
ORF1ab_3718_A	ORF1ab	3718	SRR15546763	11418	T	C	0,999871	2021-07-28	United States
ORF1ab_314_L	ORF1ab	314	SRR15546763	14408	C	T	1	2021-07-28	United States
ORF1ab_662_S	ORF1ab	662	SRR15546763	15451	G	A	0,999319	2021-07-28	United States
ORF1ab_1000_L	ORF1ab	1000	SRR15546763	16466	C	T	0,999751	2021-07-28	United States
ORF1ab_1570_L	ORF1ab	1570	SRR15546763	18176	C	T	0,999963	2021-07-28	United States
ORF1ab_1898_F	ORF1ab	1898	SRR15546763	19160	C	T	0,999878	2021-07-28	United States
S_19_R	S	19	SRR15546763	21618	C	G	0,999895	2021-07-28	United States
S_142_D	S	142	SRR15546763	21987	G	A	0,416735	2021-07-28	United States
S_156_NA	S	156	SRR15546763	22028	G	-AGTTCA	0,99343	2021-07-28	United States
S_452_R	S	452	SRR15546763	22917	T	G	0,999757	2021-07-28	United States
S_478_K	S	478	SRR15546763	22995	C	A	0,999847	2021-07-28	United States
S_614_G	S	614	SRR15546763	23403	A	G	0,999843	2021-07-28	United States
S_681_R	S	681	SRR15546763	23604	C	G	0,999938	2021-07-28	United States
S_950_N	S	950	SRR15546763	24410	G	A	0,748523	2021-07-28	United States
ORF3a_26_L	ORF3a	26	SRR15546763	25469	C	T	0,999813	2021-07-28	United States
M_82_T	M	82	SRR15546763	26767	T	C	0,999795	2021-07-28	United States
ORF7a_116_F	ORF7a	116	SRR15546763	27739	C	T	0,999784	2021-07-28	United States
ORF7a_120_I	ORF7a	120	SRR15546763	27752	C	T	0,999928	2021-07-28	United States
ORF8_118_NA	ORF8	118	SRR15546763	28247	A	-GATTTC	0,944231	2021-07-28	United States
ORF8_120_L	ORF8	120	SRR15546763	28253	C	A	0,99647	2021-07-28	United States
N_63_G	N	63	SRR15546763	28461	A	G	0,822479	2021-07-28	United States
N_203_M	N	203	SRR15546763	28881	G	T	0,999535	2021-07-28	United States
N_377_Y	N	377	SRR15546763	29402	G	T	0,999623	2021-07-28	United States
ORF1ab_1640_L	ORF1ab	1640	SRR15546765	5184	C	T	0,999702	2021-07-28	United States
ORF1ab_3209_V	ORF1ab	3209	SRR15546765	9891	C	T	0,999702	2021-07-28	United States
ORF1ab_3718_A	ORF1ab	3718	SRR15546765	11418	T	C	0,999876	2021-07-28	United States
ORF1ab_3750_I	ORF1ab	3750	SRR15546765	11514	C	T	0,999818	2021-07-28	United States
ORF1ab_314_L	ORF1ab	314	SRR15546765	14408	C	T	0,99968	2021-07-28	United States
ORF1ab_662_S	ORF1ab	662	SRR15546765	15451	G	A	0,999127	2021-07-28	United States
ORF1ab_1000_L	ORF1ab	1000	SRR15546765	16466	C	T	0,999803	2021-07-28	United States
ORF1ab_2127_S	ORF1ab	2127	SRR15546765	19846	G	A	0,999676	2021-07-28	United States
S_19_R	S	19	SRR15546765	21618	C	G	0,999941	2021-07-28	United States
S_142_D	S	142	SRR15546765	21987	G	A	0,588927	2021-07-28	United States
S_156_NA	S	156	SRR15546765	22028	G	-AGTTCA	0,995082	2021-07-28	United States
S_222_V	S	222	SRR15546765	22227	C	T	0,999754	2021-07-28	United States
S_452_R	S	452	SRR15546765	22917	T	G	0,999642	2021-07-28	United States
S_478_K	S	478	SRR15546765	22995	C	A	0,999729	2021-07-28	United States
S_614_G	S	614	SRR15546765	23403	A	G	0,999879	2021-07-28	United States
S_681_R	S	681	SRR15546765	23604	C	G	0,999721	2021-07-28	United States
S_950_N	S	950	SRR15546765	24410	G	A	0,91036	2021-07-28	United States
S_1264_L	S	1264	SRR15546765	25352	G	T	0,944871	2021-07-28	United States
ORF3a_26_L	ORF3a	26	SRR15546765	25469	C	T	0,999828	2021-07-28	United States
M_82_T	M	82	SRR15546765	26767	T	C	0,999813	2021-07-28	United States
ORF6_48_N	ORF6	48	SRR15546765	27345	A	T	0,999941	2021-07-28	United States
ORF7a_82_A	ORF7a	82	SRR15546765	27638	T	C	1	2021-07-28	United States
ORF7a_120_I	ORF7a	120	SRR15546765	27752	C	T	0,999893	2021-07-28	United States
ORF8_118_NA	ORF8	118	SRR15546765	28247	A	-GATTTC	0,934545	2021-07-28	United States
ORF8_120_L	ORF8	120	SRR15546765	28253	C	A	0,994233	2021-07-28	United States
N_63_G	N	63	SRR15546765	28461	A	G	0,929169	2021-07-28	United States
N_203_M	N	203	SRR15546765	28881	G	T	0,999587	2021-07-28	United States
N_377_Y	N	377	SRR15546765	29402	G	T	0,999874	2021-07-28	United States
ORF1ab_9_S	ORF1ab	9	SRR15546769	291	A	G	0,993964	2021-07-28	United States
ORF1ab_1306_S	ORF1ab	1306	SRR15546769	4181	G	T	1	2021-07-28	United States
ORF1ab_2046_L	ORF1ab	2046	SRR15546769	6402	C	T	0,999481	2021-07-28	United States
ORF1ab_2287_S	ORF1ab	2287	SRR15546769	7124	C	T	0,999648	2021-07-28	United States
ORF1ab_2930_L	ORF1ab	2930	SRR15546769	9053	G	T	0,999651	2021-07-28	United States
ORF1ab_3255_I	ORF1ab	3255	SRR15546769	10029	C	T	0,999755	2021-07-28	United States
ORF1ab_3646_A	ORF1ab	3646	SRR15546769	11201	A	G	0,999882	2021-07-28	United States
ORF1ab_314_L	ORF1ab	314	SRR15546769	14408	C	T	0,999916	2021-07-28	United States
ORF1ab_605_F	ORF1ab	605	SRR15546769	15280	C	T	0,999576	2021-07-28	United States
ORF1ab_662_S	ORF1ab	662	SRR15546769	15451	G	A	0,99936	2021-07-28	United States
ORF1ab_1000_L	ORF1ab	1000	SRR15546769	16466	C	T	0,999615	2021-07-28	United States
ORF1ab_1918_V	ORF1ab	1918	SRR15546769	19220	C	T	0,999233	2021-07-28	United States
S_19_R	S	19	SRR15546769	21618	C	G	0,999715	2021-07-28	United States
S_95_I	S	95	SRR15546769	21846	C	T	1	2021-07-28	United States
S_142_D	S	142	SRR15546769	21987	G	A	0,740618	2021-07-28	United States
S_156_NA	S	156	SRR15546769	22028	G	-AGTTCA	0,997929	2021-07-28	United States
S_452_R	S	452	SRR15546769	22917	T	G	0,999879	2021-07-28	United States
S_478_K	S	478	SRR15546769	22995	C	A	1	2021-07-28	United States
S_614_G	S	614	SRR15546769	23403	A	G	0,99976	2021-07-28	United States
S_681_R	S	681	SRR15546769	23604	C	G	0,999743	2021-07-28	United States
S_950_N	S	950	SRR15546769	24410	G	A	0,972237	2021-07-28	United States
ORF3a_26_L	ORF3a	26	SRR15546769	25469	C	T	0,999832	2021-07-28	United States
M_2_V	M	2	SRR15546769	26527	C	T	0,870091	2021-07-28	United States
M_82_T	M	82	SRR15546769	26767	T	C	0,999588	2021-07-28	United States
ORF6_46_V	ORF6	46	SRR15546769	27338	A	T	0,999589	2021-07-28	United States
ORF7a_82_A	ORF7a	82	SRR15546769	27638	T	C	0,998508	2021-07-28	United States
ORF7a_120_I	ORF7a	120	SRR15546769	27752	C	T	1	2021-07-28	United States
ORF7b_40_I	ORF7b	40	SRR15546769	27874	C	T	0,999574	2021-07-28	United States
ORF8_118_NA	ORF8	118	SRR15546769	28247	A	-GATTTC	0,923246	2021-07-28	United States
ORF8_120_L	ORF8	120	SRR15546769	28253	C	A	0,995283	2021-07-28	United States
N_63_G	N	63	SRR15546769	28461	A	G	0,984394	2021-07-28	United States
N_203_M	N	203	SRR15546769	28881	G	T	0,999901	2021-07-28	United States
N_215_C	N	215	SRR15546769	28916	G	T	0,999041	2021-07-28	United States
N_377_Y	N	377	SRR15546769	29402	G	T	0,999162	2021-07-28	United States
ORF1ab_599_V	ORF1ab	599	SRR15546770	2061	C	T	0,999664	2021-07-28	United States
ORF1ab_1306_S	ORF1ab	1306	SRR15546770	4181	G	T	0,999793	2021-07-28	United States
ORF1ab_2046_L	ORF1ab	2046	SRR15546770	6402	C	T	0,999496	2021-07-28	United States
ORF1ab_2287_S	ORF1ab	2287	SRR15546770	7124	C	T	0,999729	2021-07-28	United States
ORF1ab_2930_L	ORF1ab	2930	SRR15546770	9053	G	T	0,999788	2021-07-28	United States
ORF1ab_3255_I	ORF1ab	3255	SRR15546770	10029	C	T	0,999844	2021-07-28	United States
ORF1ab_3646_A	ORF1ab	3646	SRR15546770	11201	A	G	0,999628	2021-07-28	United States
ORF1ab_314_L	ORF1ab	314	SRR15546770	14408	C	T	0,999866	2021-07-28	United States
ORF1ab_662_S	ORF1ab	662	SRR15546770	15451	G	A	0,999168	2021-07-28	United States
ORF1ab_1000_L	ORF1ab	1000	SRR15546770	16466	C	T	0,999866	2021-07-28	United States
ORF1ab_1918_V	ORF1ab	1918	SRR15546770	19220	C	T	0,996845	2021-07-28	United States
