## Supplementary Table 2 for "Early detection and improved genomic surveillance of SARS-CoV-2 variants from deep sequencing data": SupplementaryTable2.txt (part 310 of 363)

VARIANT_ID	CDS_NAME	CDS_POS	PATIENT_ID	REF_POS	REF_BASE	ALT_BASE	VARIANT_FREQ	COLLECTION_DATE	COUNTRY
S_19_R	S	19	SRR15546770	21618	C	G	0,999832	2021-07-28	United States
S_95_I	S	95	SRR15546770	21846	C	T	0,999908	2021-07-28	United States
S_97_E	S	97	SRR15546770	21851	A	G	0,999909	2021-07-28	United States
S_142_D	S	142	SRR15546770	21987	G	A	0,398193	2021-07-28	United States
S_156_NA	S	156	SRR15546770	22028	G	-AGTTCA	0,988862	2021-07-28	United States
S_452_R	S	452	SRR15546770	22917	T	G	0,999834	2021-07-28	United States
S_478_K	S	478	SRR15546770	22995	C	A	0,999899	2021-07-28	United States
S_614_G	S	614	SRR15546770	23403	A	G	0,999895	2021-07-28	United States
S_681_R	S	681	SRR15546770	23604	C	G	0,999796	2021-07-28	United States
S_950_N	S	950	SRR15546770	24410	G	A	0,66772	2021-07-28	United States
S_1033_A	S	1033	SRR15546770	24660	T	C	0,999641	2021-07-28	United States
S_1104_L	S	1104	SRR15546770	24872	G	T	0,999904	2021-07-28	United States
S_1177_I	S	1177	SRR15546770	25091	G	A	0,99958	2021-07-28	United States
ORF3a_26_L	ORF3a	26	SRR15546770	25469	C	T	0,999899	2021-07-28	United States
M_82_T	M	82	SRR15546770	26767	T	C	0,999765	2021-07-28	United States
ORF7a_82_A	ORF7a	82	SRR15546770	27638	T	C	0,999763	2021-07-28	United States
ORF7a_120_I	ORF7a	120	SRR15546770	27752	C	T	0,999886	2021-07-28	United States
ORF7b_40_I	ORF7b	40	SRR15546770	27874	C	T	0,999532	2021-07-28	United States
ORF8_118_NA	ORF8	118	SRR15546770	28247	A	-GATTTC	0,934878	2021-07-28	United States
ORF8_120_L	ORF8	120	SRR15546770	28253	C	A	0,995098	2021-07-28	United States
N_63_G	N	63	SRR15546770	28461	A	G	0,944341	2021-07-28	United States
N_203_M	N	203	SRR15546770	28881	G	T	0,999864	2021-07-28	United States
N_215_C	N	215	SRR15546770	28916	G	T	0,99953	2021-07-28	United States
N_377_Y	N	377	SRR15546770	29402	G	T	0,999604	2021-07-28	United States
ORF1ab_944_L	ORF1ab	944	SRR15546771	3096	C	T	0,999822	2021-07-28	United States
ORF1ab_1306_S	ORF1ab	1306	SRR15546771	4181	G	T	1	2021-07-28	United States
ORF1ab_2046_L	ORF1ab	2046	SRR15546771	6402	C	T	0,999654	2021-07-28	United States
ORF1ab_2287_S	ORF1ab	2287	SRR15546771	7124	C	T	0,999779	2021-07-28	United States
ORF1ab_2930_L	ORF1ab	2930	SRR15546771	9053	G	T	1	2021-07-28	United States
ORF1ab_3255_I	ORF1ab	3255	SRR15546771	10029	C	T	0,99984	2021-07-28	United States
ORF1ab_3646_A	ORF1ab	3646	SRR15546771	11201	A	G	0,999622	2021-07-28	United States
ORF1ab_314_L	ORF1ab	314	SRR15546771	14408	C	T	1	2021-07-28	United States
ORF1ab_662_S	ORF1ab	662	SRR15546771	15451	G	A	0,999228	2021-07-28	United States
ORF1ab_1000_L	ORF1ab	1000	SRR15546771	16466	C	T	0,999839	2021-07-28	United States
ORF1ab_1257_V	ORF1ab	1257	SRR15546771	17236	A	G	0,999873	2021-07-28	United States
ORF1ab_1918_V	ORF1ab	1918	SRR15546771	19220	C	T	0,997736	2021-07-28	United States
S_19_R	S	19	SRR15546771	21618	C	G	1	2021-07-28	United States
S_142_D	S	142	SRR15546771	21987	G	A	0,538283	2021-07-28	United States
S_156_NA	S	156	SRR15546771	22028	G	-AGTTCA	0,991039	2021-07-28	United States
S_452_R	S	452	SRR15546771	22917	T	G	0,999277	2021-07-28	United States
S_478_K	S	478	SRR15546771	22995	C	A	0,999546	2021-07-28	United States
S_614_G	S	614	SRR15546771	23403	A	G	1	2021-07-28	United States
S_681_R	S	681	SRR15546771	23604	C	G	1	2021-07-28	United States
S_950_N	S	950	SRR15546771	24410	G	A	0,919588	2021-07-28	United States
ORF3a_26_L	ORF3a	26	SRR15546771	25469	C	T	1	2021-07-28	United States
ORF3a_104_S	ORF3a	104	SRR15546771	25702	C	T	0,999739	2021-07-28	United States
M_82_T	M	82	SRR15546771	26767	T	C	0,999567	2021-07-28	United States
ORF7a_82_A	ORF7a	82	SRR15546771	27638	T	C	0,99866	2021-07-28	United States
ORF7a_120_I	ORF7a	120	SRR15546771	27752	C	T	0,999365	2021-07-28	United States
ORF7b_40_I	ORF7b	40	SRR15546771	27874	C	T	0,999687	2021-07-28	United States
ORF8_36_S	ORF8	36	SRR15546771	27999	C	T	1	2021-07-28	United States
ORF8_118_NA	ORF8	118	SRR15546771	28247	A	-GATTTC	0,931828	2021-07-28	United States
ORF8_120_L	ORF8	120	SRR15546771	28253	C	A	1	2021-07-28	United States
N_63_G	N	63	SRR15546771	28461	A	G	0,966949	2021-07-28	United States
N_203_M	N	203	SRR15546771	28881	G	T	0,999738	2021-07-28	United States
N_208_S	N	208	SRR15546771	28895	G	T	0,999184	2021-07-28	United States
N_215_C	N	215	SRR15546771	28916	G	T	1	2021-07-28	United States
N_377_Y	N	377	SRR15546771	29402	G	T	1	2021-07-28	United States
ORF1ab_1306_S	ORF1ab	1306	SRR15546772	4181	G	T	0,999905	2021-07-27	United States
ORF1ab_2046_L	ORF1ab	2046	SRR15546772	6402	C	T	0,999608	2021-07-27	United States
ORF1ab_2287_S	ORF1ab	2287	SRR15546772	7124	C	T	0,999472	2021-07-27	United States
ORF1ab_2930_L	ORF1ab	2930	SRR15546772	9053	G	T	0,999616	2021-07-27	United States
ORF1ab_3255_I	ORF1ab	3255	SRR15546772	10029	C	T	0,999914	2021-07-27	United States
ORF1ab_3646_A	ORF1ab	3646	SRR15546772	11201	A	G	0,999838	2021-07-27	United States
ORF1ab_314_L	ORF1ab	314	SRR15546772	14408	C	T	0,999851	2021-07-27	United States
ORF1ab_662_S	ORF1ab	662	SRR15546772	15451	G	A	0,999036	2021-07-27	United States
ORF1ab_1000_L	ORF1ab	1000	SRR15546772	16466	C	T	0,999848	2021-07-27	United States
ORF1ab_1918_V	ORF1ab	1918	SRR15546772	19220	C	T	0,997369	2021-07-27	United States
S_19_R	S	19	SRR15546772	21618	C	G	0,999796	2021-07-27	United States
S_112_L	S	112	SRR15546772	21897	C	T	1	2021-07-27	United States
S_142_D	S	142	SRR15546772	21987	G	A	0,552941	2021-07-27	United States
S_156_NA	S	156	SRR15546772	22028	G	-AGTTCA	0,994822	2021-07-27	United States
S_452_R	S	452	SRR15546772	22917	T	G	0,99995	2021-07-27	United States
S_478_K	S	478	SRR15546772	22995	C	A	0,999938	2021-07-27	United States
S_614_G	S	614	SRR15546772	23403	A	G	0,999938	2021-07-27	United States
S_681_R	S	681	SRR15546772	23604	C	G	0,999731	2021-07-27	United States
S_950_N	S	950	SRR15546772	24410	G	A	0,879718	2021-07-27	United States
ORF3a_26_L	ORF3a	26	SRR15546772	25469	C	T	0,999923	2021-07-27	United States
ORF3a_239_Q	ORF3a	239	SRR15546772	26107	G	C	0,99966	2021-07-27	United States
M_82_T	M	82	SRR15546772	26767	T	C	0,999922	2021-07-27	United States
ORF7a_82_A	ORF7a	82	SRR15546772	27638	T	C	0,99975	2021-07-27	United States
ORF7a_120_I	ORF7a	120	SRR15546772	27752	C	T	0,999947	2021-07-27	United States
ORF7b_40_I	ORF7b	40	SRR15546772	27874	C	T	0,999719	2021-07-27	United States
ORF8_118_NA	ORF8	118	SRR15546772	28247	A	-GATTTC	0,938829	2021-07-27	United States
ORF8_120_L	ORF8	120	SRR15546772	28253	C	A	0,99635	2021-07-27	United States
N_63_G	N	63	SRR15546772	28461	A	G	0,949611	2021-07-27	United States
N_203_M	N	203	SRR15546772	28881	G	T	0,999841	2021-07-27	United States
N_215_C	N	215	SRR15546772	28916	G	T	0,999526	2021-07-27	United States
N_377_Y	N	377	SRR15546772	29402	G	T	0,999778	2021-07-27	United States
ORF1ab_245_F	ORF1ab	245	SRR15546773	999	C	T	0,672752	2021-07-28	United States
ORF1ab_859_V	ORF1ab	859	SRR15546773	2841	C	T	0,98	2021-07-28	United States
ORF1ab_1640_L	ORF1ab	1640	SRR15546773	5184	C	T	0,999732	2021-07-28	United States
ORF1ab_1826_D	ORF1ab	1826	SRR15546773	5743	G	C	0,0564184	2021-07-28	United States
ORF1ab_1827_H	ORF1ab	1827	SRR15546773	5744	T	C	0,0564455	2021-07-28	United States
ORF1ab_3209_V	ORF1ab	3209	SRR15546773	9891	C	T	0,999753	2021-07-28	United States
ORF1ab_3718_A	ORF1ab	3718	SRR15546773	11418	T	C	0,999842	2021-07-28	United States
ORF1ab_3750_I	ORF1ab	3750	SRR15546773	11514	C	T	0,999747	2021-07-28	United States
ORF1ab_4065_A	ORF1ab	4065	SRR15546773	12458	A	G	0,0668194	2021-07-28	United States
ORF1ab_4261_S	ORF1ab	4261	SRR15546773	13046	C	T	0,999901	2021-07-28	United States
ORF1ab_314_L	ORF1ab	314	SRR15546773	14408	C	T	0,999724	2021-07-28	United States
ORF1ab_662_S	ORF1ab	662	SRR15546773	15451	G	A	0,999125	2021-07-28	United States
ORF1ab_1000_L	ORF1ab	1000	SRR15546773	16466	C	T	0,999752	2021-07-28	United States
S_19_R	S	19	SRR15546773	21618	C	G	0,999882	2021-07-28	United States
S_142_D	S	142	SRR15546773	21987	G	A	0,424274	2021-07-28	United States
S_156_NA	S	156	SRR15546773	22028	G	-AGTTCA	0,992254	2021-07-28	United States
S_222_V	S	222	SRR15546773	22227	C	T	0,999643	2021-07-28	United States
S_452_R	S	452	SRR15546773	22917	T	G	0,999938	2021-07-28	United States
S_478_K	S	478	SRR15546773	22995	C	A	0,999853	2021-07-28	United States
S_614_G	S	614	SRR15546773	23403	A	G	0,99992	2021-07-28	United States
S_681_R	S	681	SRR15546773	23604	C	G	0,999806	2021-07-28	United States
S_950_N	S	950	SRR15546773	24410	G	A	0,880836	2021-07-28	United States
S_1074_S	S	1074	SRR15546773	24783	A	G	0,972759	2021-07-28	United States
S_1264_L	S	1264	SRR15546773	25352	G	T	0,865774	2021-07-28	United States
ORF3a_26_L	ORF3a	26	SRR15546773	25469	C	T	0,99994	2021-07-28	United States
M_82_T	M	82	SRR15546773	26767	T	C	0,999707	2021-07-28	United States
ORF6_48_N	ORF6	48	SRR15546773	27345	A	T	0,99993	2021-07-28	United States
ORF7a_82_A	ORF7a	82	SRR15546773	27638	T	C	0,999946	2021-07-28	United States
ORF7a_120_I	ORF7a	120	SRR15546773	27752	C	T	0,99981	2021-07-28	United States
ORF8_118_NA	ORF8	118	SRR15546773	28247	A	-GATTTC	0,929089	2021-07-28	United States
ORF8_120_L	ORF8	120	SRR15546773	28253	C	A	0,99894	2021-07-28	United States
N_63_G	N	63	SRR15546773	28461	A	G	0,878497	2021-07-28	United States
N_203_M	N	203	SRR15546773	28881	G	T	0,999866	2021-07-28	United States
N_270_L	N	270	SRR15546773	29081	G	T	0,109181	2021-07-28	United States
N_377_Y	N	377	SRR15546773	29402	G	T	0,999783	2021-07-28	United States
ORF1ab_84_NA	ORF1ab	84	SRR15546774	517	T	-ATG	0,895729	2021-07-28	United States
ORF1ab_309_L	ORF1ab	309	SRR15546774	1191	C	T	1	2021-07-28	United States
ORF1ab_1640_L	ORF1ab	1640	SRR15546774	5184	C	T	0,999654	2021-07-28	United States
ORF1ab_1921_Q	ORF1ab	1921	SRR15546774	6027	C	A	1	2021-07-28	United States
ORF1ab_2980_N	ORF1ab	2980	SRR15546774	9203	G	A	0,999748	2021-07-28	United States
ORF1ab_3138_S	ORF1ab	3138	SRR15546774	9678	T	C	0,999697	2021-07-28	United States
ORF1ab_3580_Q	ORF1ab	3580	SRR15546774	11005	C	A	0,637356	2021-07-28	United States
ORF1ab_314_L	ORF1ab	314	SRR15546774	14408	C	T	0,999572	2021-07-28	United States
ORF1ab_604_Y	ORF1ab	604	SRR15546774	15277	C	T	0,0521089	2021-07-28	United States
ORF1ab_2310_R	ORF1ab	2310	SRR15546774	20396	A	G	0,999733	2021-07-28	United States
S_19_R	S	19	SRR15546774	21618	C	G	0,999941	2021-07-28	United States
S_77_T	S	77	SRR15546774	21792	A	C	0,999582	2021-07-28	United States
S_142_D	S	142	SRR15546774	21987	G	A	0,479962	2021-07-28	United States
S_156_NA	S	156	SRR15546774	22028	G	-AGTTCA	0,980127	2021-07-28	United States
S_452_R	S	452	SRR15546774	22917	T	G	0,999616	2021-07-28	United States
S_478_K	S	478	SRR15546774	22995	C	A	0,999874	2021-07-28	United States
S_614_G	S	614	SRR15546774	23403	A	G	0,999985	2021-07-28	United States
S_681_R	S	681	SRR15546774	23604	C	G	0,999938	2021-07-28	United States
S_950_N	S	950	SRR15546774	24410	G	A	0,910104	2021-07-28	United States
ORF3a_26_L	ORF3a	26	SRR15546774	25469	C	T	0,999847	2021-07-28	United States
M_82_T	M	82	SRR15546774	26767	T	C	0,999846	2021-07-28	United States
ORF7a_82_A	ORF7a	82	SRR15546774	27638	T	C	0,999957	2021-07-28	United States
ORF7a_120_I	ORF7a	120	SRR15546774	27752	C	T	0,999731	2021-07-28	United States
N_63_G	N	63	SRR15546774	28461	A	G	0,932887	2021-07-28	United States
N_203_M	N	203	SRR15546774	28881	G	T	0,999509	2021-07-28	United States
N_308_S	N	308	SRR15546774	29195	G	T	0,999033	2021-07-28	United States
N_377_Y	N	377	SRR15546774	29402	G	T	0,999652	2021-07-28	United States
ORF1ab_1306_S	ORF1ab	1306	SRR15546775	4181	G	T	0,999851	2021-07-28	United States
ORF1ab_2046_L	ORF1ab	2046	SRR15546775	6402	C	T	0,999574	2021-07-28	United States
ORF1ab_2287_S	ORF1ab	2287	SRR15546775	7124	C	T	0,999751	2021-07-28	United States
ORF1ab_2930_L	ORF1ab	2930	SRR15546775	9053	G	T	0,999874	2021-07-28	United States
ORF1ab_3255_I	ORF1ab	3255	SRR15546775	10029	C	T	0,999814	2021-07-28	United States
ORF1ab_3646_A	ORF1ab	3646	SRR15546775	11201	A	G	0,999856	2021-07-28	United States
ORF1ab_314_L	ORF1ab	314	SRR15546775	14408	C	T	0,999712	2021-07-28	United States
ORF1ab_662_S	ORF1ab	662	SRR15546775	15451	G	A	0,999307	2021-07-28	United States
ORF1ab_1000_L	ORF1ab	1000	SRR15546775	16466	C	T	0,9998	2021-07-28	United States
ORF1ab_1257_V	ORF1ab	1257	SRR15546775	17236	A	G	0,999924	2021-07-28	United States
ORF1ab_1918_V	ORF1ab	1918	SRR15546775	19220	C	T	0,999882	2021-07-28	United States
S_19_R	S	19	SRR15546775	21618	C	G	0,999937	2021-07-28	United States
S_142_D	S	142	SRR15546775	21987	G	A	0,799065	2021-07-28	United States
S_156_NA	S	156	SRR15546775	22028	G	-AGTTCA	0,995254	2021-07-28	United States
S_452_R	S	452	SRR15546775	22917	T	G	0,999715	2021-07-28	United States
S_478_K	S	478	SRR15546775	22995	C	A	0,999833	2021-07-28	United States
S_614_G	S	614	SRR15546775	23403	A	G	0,999873	2021-07-28	United States
S_681_R	S	681	SRR15546775	23604	C	G	0,999553	2021-07-28	United States
S_950_N	S	950	SRR15546775	24410	G	A	0,986001	2021-07-28	United States
ORF3a_26_L	ORF3a	26	SRR15546775	25469	C	T	0,999925	2021-07-28	United States
ORF3a_165_F	ORF3a	165	SRR15546775	25886	C	T	0,99977	2021-07-28	United States
M_82_T	M	82	SRR15546775	26767	T	C	0,999838	2021-07-28	United States
ORF7a_82_A	ORF7a	82	SRR15546775	27638	T	C	0,999742	2021-07-28	United States
ORF7a_120_I	ORF7a	120	SRR15546775	27752	C	T	0,999777	2021-07-28	United States
ORF7b_40_I	ORF7b	40	SRR15546775	27874	C	T	0,999496	2021-07-28	United States
ORF8_118_NA	ORF8	118	SRR15546775	28247	A	-GATTTC	0,939138	2021-07-28	United States
ORF8_120_L	ORF8	120	SRR15546775	28253	C	A	0,994264	2021-07-28	United States
N_63_G	N	63	SRR15546775	28461	A	G	0,986608	2021-07-28	United States
N_203_M	N	203	SRR15546775	28881	G	T	0,999777	2021-07-28	United States
N_215_C	N	215	SRR15546775	28916	G	T	0,99966	2021-07-28	United States
N_377_Y	N	377	SRR15546775	29402	G	T	1	2021-07-28	United States
ORF1ab_140_NA	ORF1ab	140	SRR15546776	685	A	-AAGTCATTT	0,955774	2021-07-28	United States
ORF1ab_216_Y	ORF1ab	216	SRR15546776	912	C	A	1	2021-07-28	United States
ORF1ab_1306_S	ORF1ab	1306	SRR15546776	4181	G	T	0,999561	2021-07-28	United States
ORF1ab_2046_L	ORF1ab	2046	SRR15546776	6402	C	T	0,999779	2021-07-28	United States
ORF1ab_2287_S	ORF1ab	2287	SRR15546776	7124	C	T	1	2021-07-28	United States
ORF1ab_2930_L	ORF1ab	2930	SRR15546776	9053	G	T	0,999889	2021-07-28	United States
ORF1ab_3010_C	ORF1ab	3010	SRR15546776	9294	A	G	0,164431	2021-07-28	United States
ORF1ab_3255_I	ORF1ab	3255	SRR15546776	10029	C	T	0,999911	2021-07-28	United States
ORF1ab_3646_A	ORF1ab	3646	SRR15546776	11201	A	G	0,999397	2021-07-28	United States
ORF1ab_314_L	ORF1ab	314	SRR15546776	14408	C	T	0,99967	2021-07-28	United States
ORF1ab_662_S	ORF1ab	662	SRR15546776	15451	G	A	0,998353	2021-07-28	United States
ORF1ab_1000_L	ORF1ab	1000	SRR15546776	16466	C	T	0,999897	2021-07-28	United States
ORF1ab_1918_V	ORF1ab	1918	SRR15546776	19220	C	T	0,999771	2021-07-28	United States
S_19_R	S	19	SRR15546776	21618	C	G	1	2021-07-28	United States
S_95_I	S	95	SRR15546776	21846	C	T	1	2021-07-28	United States
S_142_D	S	142	SRR15546776	21987	G	A	0,757576	2021-07-28	United States
S_156_NA	S	156	SRR15546776	22028	G	-AGTTCA	0,975452	2021-07-28	United States
S_452_R	S	452	SRR15546776	22917	T	G	1	2021-07-28	United States
S_478_K	S	478	SRR15546776	22995	C	A	0,999672	2021-07-28	United States
S_614_G	S	614	SRR15546776	23403	A	G	0,999931	2021-07-28	United States
S_681_R	S	681	SRR15546776	23604	C	G	1	2021-07-28	United States
S_950_N	S	950	SRR15546776	24410	G	A	0,971546	2021-07-28	United States
ORF3a_26_L	ORF3a	26	SRR15546776	25469	C	T	0,999863	2021-07-28	United States
M_82_T	M	82	SRR15546776	26767	T	C	0,999948	2021-07-28	United States
ORF7a_82_A	ORF7a	82	SRR15546776	27638	T	C	1	2021-07-28	United States
ORF7a_120_I	ORF7a	120	SRR15546776	27752	C	T	0,999617	2021-07-28	United States
ORF7b_40_I	ORF7b	40	SRR15546776	27874	C	T	1	2021-07-28	United States
ORF8_118_NA	ORF8	118	SRR15546776	28247	A	-GATTTC	0,929572	2021-07-28	United States
ORF8_120_L	ORF8	120	SRR15546776	28253	C	A	0,987226	2021-07-28	United States
N_63_G	N	63	SRR15546776	28461	A	G	0,976751	2021-07-28	United States
N_203_M	N	203	SRR15546776	28881	G	T	0,999831	2021-07-28	United States
N_215_C	N	215	SRR15546776	28916	G	T	0,999829	2021-07-28	United States
N_377_Y	N	377	SRR15546776	29402	G	T	0,999401	2021-07-28	United States
ORF1ab_196_H	ORF1ab	196	SRR15546777	851	T	C	0,999754	2021-07-28	United States
ORF1ab_1306_S	ORF1ab	1306	SRR15546777	4181	G	T	0,99976	2021-07-28	United States
ORF1ab_2046_L	ORF1ab	2046	SRR15546777	6402	C	T	0,999504	2021-07-28	United States
ORF1ab_2287_S	ORF1ab	2287	SRR15546777	7124	C	T	0,999883	2021-07-28	United States
ORF1ab_2930_L	ORF1ab	2930	SRR15546777	9053	G	T	0,999696	2021-07-28	United States
ORF1ab_3255_I	ORF1ab	3255	SRR15546777	10029	C	T	0,999845	2021-07-28	United States
ORF1ab_3646_A	ORF1ab	3646	SRR15546777	11201	A	G	0,999695	2021-07-28	United States
ORF1ab_314_L	ORF1ab	314	SRR15546777	14408	C	T	0,999839	2021-07-28	United States
ORF1ab_662_S	ORF1ab	662	SRR15546777	15451	G	A	0,998968	2021-07-28	United States
ORF1ab_976_S	ORF1ab	976	SRR15546777	16393	C	T	0,999829	2021-07-28	United States
ORF1ab_1000_L	ORF1ab	1000	SRR15546777	16466	C	T	0,999732	2021-07-28	United States
ORF1ab_1257_V	ORF1ab	1257	SRR15546777	17236	A	G	0,999866	2021-07-28	United States
ORF1ab_1918_V	ORF1ab	1918	SRR15546777	19220	C	T	0,99927	2021-07-28	United States
S_19_R	S	19	SRR15546777	21618	C	G	1	2021-07-28	United States
S_142_D	S	142	SRR15546777	21987	G	A	0,642674	2021-07-28	United States
S_156_NA	S	156	SRR15546777	22028	G	-AGTTCA	0,99227	2021-07-28	United States
S_452_R	S	452	SRR15546777	22917	T	G	0,999798	2021-07-28	United States
S_478_K	S	478	SRR15546777	22995	C	A	0,999831	2021-07-28	United States
S_614_G	S	614	SRR15546777	23403	A	G	0,999935	2021-07-28	United States
S_681_R	S	681	SRR15546777	23604	C	G	0,999848	2021-07-28	United States
S_950_N	S	950	SRR15546777	24410	G	A	0,956659	2021-07-28	United States
ORF3a_26_L	ORF3a	26	SRR15546777	25469	C	T	1	2021-07-28	United States
M_82_T	M	82	SRR15546777	26767	T	C	0,999861	2021-07-28	United States
ORF7a_82_A	ORF7a	82	SRR15546777	27638	T	C	0,999391	2021-07-28	United States
ORF7a_120_I	ORF7a	120	SRR15546777	27752	C	T	0,999781	2021-07-28	United States
ORF7b_40_I	ORF7b	40	SRR15546777	27874	C	T	0,999719	2021-07-28	United States
ORF8_118_NA	ORF8	118	SRR15546777	28247	A	-GATTTC	0,935416	2021-07-28	United States
ORF8_120_L	ORF8	120	SRR15546777	28253	C	A	0,997996	2021-07-28	United States
N_63_G	N	63	SRR15546777	28461	A	G	0,966322	2021-07-28	United States
N_203_M	N	203	SRR15546777	28881	G	T	0,999659	2021-07-28	United States
N_215_C	N	215	SRR15546777	28916	G	T	0,999685	2021-07-28	United States
N_377_Y	N	377	SRR15546777	29402	G	T	0,999795	2021-07-28	United States
ORF1ab_196_H	ORF1ab	196	SRR15546779	851	T	C	0,999936	2021-07-28	United States
ORF1ab_1306_S	ORF1ab	1306	SRR15546779	4181	G	T	0,999915	2021-07-28	United States
ORF1ab_2046_L	ORF1ab	2046	SRR15546779	6402	C	T	0,999654	2021-07-28	United States
ORF1ab_2287_S	ORF1ab	2287	SRR15546779	7124	C	T	0,999564	2021-07-28	United States
ORF1ab_2930_L	ORF1ab	2930	SRR15546779	9053	G	T	0,999065	2021-07-28	United States
ORF1ab_3255_I	ORF1ab	3255	SRR15546779	10029	C	T	0,999947	2021-07-28	United States
ORF1ab_3646_A	ORF1ab	3646	SRR15546779	11201	A	G	0,999737	2021-07-28	United States
ORF1ab_314_L	ORF1ab	314	SRR15546779	14408	C	T	0,999851	2021-07-28	United States
ORF1ab_662_S	ORF1ab	662	SRR15546779	15451	G	A	0,999242	2021-07-28	United States
ORF1ab_976_S	ORF1ab	976	SRR15546779	16393	C	T	0,999933	2021-07-28	United States
ORF1ab_1000_L	ORF1ab	1000	SRR15546779	16466	C	T	0,999892	2021-07-28	United States
ORF1ab_1257_V	ORF1ab	1257	SRR15546779	17236	A	G	0,999868	2021-07-28	United States
ORF1ab_1918_V	ORF1ab	1918	SRR15546779	19220	C	T	0,999524	2021-07-28	United States
ORF1ab_2160_N	ORF1ab	2160	SRR15546779	19947	G	T	0,554096	2021-07-28	United States
S_19_R	S	19	SRR15546779	21618	C	G	0,999928	2021-07-28	United States
S_142_D	S	142	SRR15546779	21987	G	A	0,531338	2021-07-28	United States
S_156_NA	S	156	SRR15546779	22028	G	-AGTTCA	0,995749	2021-07-28	United States
S_452_R	S	452	SRR15546779	22917	T	G	0,999872	2021-07-28	United States
S_478_K	S	478	SRR15546779	22995	C	A	0,999851	2021-07-28	United States
S_614_G	S	614	SRR15546779	23403	A	G	0,999858	2021-07-28	United States
S_681_R	S	681	SRR15546779	23604	C	G	1	2021-07-28	United States
S_950_N	S	950	SRR15546779	24410	G	A	0,909139	2021-07-28	United States
ORF3a_26_L	ORF3a	26	SRR15546779	25469	C	T	0,999674	2021-07-28	United States
M_82_T	M	82	SRR15546779	26767	T	C	0,999875	2021-07-28	United States
ORF7a_82_A	ORF7a	82	SRR15546779	27638	T	C	0,999511	2021-07-28	United States
ORF7a_120_I	ORF7a	120	SRR15546779	27752	C	T	0,999699	2021-07-28	United States
ORF7b_40_I	ORF7b	40	SRR15546779	27874	C	T	0,999829	2021-07-28	United States
ORF8_118_NA	ORF8	118	SRR15546779	28247	A	-GATTTC	0,917674	2021-07-28	United States
ORF8_120_L	ORF8	120	SRR15546779	28253	C	A	0,994278	2021-07-28	United States
N_63_G	N	63	SRR15546779	28461	A	G	0,890637	2021-07-28	United States
N_203_M	N	203	SRR15546779	28881	G	T	0,999632	2021-07-28	United States
N_215_C	N	215	SRR15546779	28916	G	T	0,999745	2021-07-28	United States
N_377_Y	N	377	SRR15546779	29402	G	T	0,999927	2021-07-28	United States
ORF1ab_873_Y	ORF1ab	873	SRR15546780	2883	G	A	0,991545	2021-07-28	United States
ORF1ab_1633_D	ORF1ab	1633	SRR15546780	5164	G	T	0,999696	2021-07-28	United States
ORF1ab_1640_L	ORF1ab	1640	SRR15546780	5184	C	T	0,99974	2021-07-28	United States
ORF1ab_1826_D	ORF1ab	1826	SRR15546780	5743	G	C	0,0720942	2021-07-28	United States
ORF1ab_1827_H	ORF1ab	1827	SRR15546780	5744	T	C	0,0721528	2021-07-28	United States
ORF1ab_3209_V	ORF1ab	3209	SRR15546780	9891	C	T	0,999655	2021-07-28	United States
ORF1ab_3718_A	ORF1ab	3718	SRR15546780	11418	T	C	0,999919	2021-07-28	United States
ORF1ab_3750_I	ORF1ab	3750	SRR15546780	11514	C	T	0,999569	2021-07-28	United States
ORF1ab_4065_A	ORF1ab	4065	SRR15546780	12458	A	G	0,0583021	2021-07-28	United States
ORF1ab_314_L	ORF1ab	314	SRR15546780	14408	C	T	0,999567	2021-07-28	United States
ORF1ab_662_S	ORF1ab	662	SRR15546780	15451	G	A	0,99897	2021-07-28	United States
ORF1ab_1000_L	ORF1ab	1000	SRR15546780	16466	C	T	0,999739	2021-07-28	United States
S_19_R	S	19	SRR15546780	21618	C	G	0,999756	2021-07-28	United States
S_142_D	S	142	SRR15546780	21987	G	A	0,523364	2021-07-28	United States
S_156_NA	S	156	SRR15546780	22028	G	-AGTTCA	0,997059	2021-07-28	United States
S_222_V	S	222	SRR15546780	22227	C	T	0,999854	2021-07-28	United States
S_289_I	S	289	SRR15546780	22427	G	A	1	2021-07-28	United States
S_452_R	S	452	SRR15546780	22917	T	G	1	2021-07-28	United States
S_478_K	S	478	SRR15546780	22995	C	A	1	2021-07-28	United States
S_614_G	S	614	SRR15546780	23403	A	G	1	2021-07-28	United States
S_681_R	S	681	SRR15546780	23604	C	G	1	2021-07-28	United States
S_950_N	S	950	SRR15546780	24410	G	A	0,957161	2021-07-28	United States
ORF3a_26_L	ORF3a	26	SRR15546780	25469	C	T	1	2021-07-28	United States
M_82_T	M	82	SRR15546780	26767	T	C	0,999855	2021-07-28	United States
ORF7a_82_A	ORF7a	82	SRR15546780	27638	T	C	1	2021-07-28	United States
ORF7a_120_I	ORF7a	120	SRR15546780	27752	C	T	1	2021-07-28	United States
ORF8_118_NA	ORF8	118	SRR15546780	28247	A	-GATTTC	0,914813	2021-07-28	United States
ORF8_120_L	ORF8	120	SRR15546780	28253	C	A	0,986971	2021-07-28	United States
N_18_V	N	18	SRR15546780	28326	G	T	0,999726	2021-07-28	United States
N_63_G	N	63	SRR15546780	28461	A	G	0,96734	2021-07-28	United States
N_203_M	N	203	SRR15546780	28881	G	T	1	2021-07-28	United States
N_377_Y	N	377	SRR15546780	29402	G	T	1	2021-07-28	United States
ORF1ab_309_L	ORF1ab	309	SRR15546781	1191	C	T	1	2021-07-28	United States
ORF1ab_372_V	ORF1ab	372	SRR15546781	1380	C	T	0,0516333	2021-07-28	United States
ORF1ab_1640_L	ORF1ab	1640	SRR15546781	5184	C	T	1	2021-07-28	United States
ORF1ab_2259_T	ORF1ab	2259	SRR15546781	7041	T	C	0,997006	2021-07-28	United States
ORF1ab_3209_V	ORF1ab	3209	SRR15546781	9891	C	T	1	2021-07-28	United States
ORF1ab_3718_A	ORF1ab	3718	SRR15546781	11418	T	C	1	2021-07-28	United States
ORF1ab_4065_A	ORF1ab	4065	SRR15546781	12458	A	G	0,054617	2021-07-28	United States
ORF1ab_314_L	ORF1ab	314	SRR15546781	14408	C	T	1	2021-07-28	United States
ORF1ab_662_S	ORF1ab	662	SRR15546781	15451	G	A	0,998468	2021-07-28	United States
ORF1ab_1000_L	ORF1ab	1000	SRR15546781	16466	C	T	1	2021-07-28	United States
ORF1ab_1396_R	ORF1ab	1396	SRR15546781	17654	A	G	1	2021-07-28	United States
ORF1ab_1570_L	ORF1ab	1570	SRR15546781	18176	C	T	0,99938	2021-07-28	United States
ORF1ab_1898_F	ORF1ab	1898	SRR15546781	19160	C	T	0,999965	2021-07-28	United States
S_19_R	S	19	SRR15546781	21618	C	G	0,999599	2021-07-28	United States
S_156_NA	S	156	SRR15546781	22028	G	-AGTTCA	0,950495	2021-07-28	United States
S_614_G	S	614	SRR15546781	23403	A	G	0,999904	2021-07-28	United States
S_681_R	S	681	SRR15546781	23604	C	G	1	2021-07-28	United States
S_777_S	S	777	SRR15546781	23892	A	G	1	2021-07-28	United States
S_950_N	S	950	SRR15546781	24410	G	A	0,999335	2021-07-28	United States
ORF3a_26_L	ORF3a	26	SRR15546781	25469	C	T	1	2021-07-28	United States
M_82_T	M	82	SRR15546781	26767	T	C	0,999808	2021-07-28	United States
ORF7a_120_I	ORF7a	120	SRR15546781	27752	C	T	1	2021-07-28	United States
ORF8_118_NA	ORF8	118	SRR15546781	28247	A	-GATTTC	0,891495	2021-07-28	United States
ORF8_120_L	ORF8	120	SRR15546781	28253	C	A	0,989369	2021-07-28	United States
N_63_G	N	63	SRR15546781	28461	A	G	0,986406	2021-07-28	United States
N_203_M	N	203	SRR15546781	28881	G	T	1	2021-07-28	United States
N_377_Y	N	377	SRR15546781	29402	G	T	1	2021-07-28	United States
ORF1ab_526_*	ORF1ab	526	SRR15546782	1841	C	T	0,0649481	2021-07-28	United States
ORF1ab_1306_S	ORF1ab	1306	SRR15546782	4181	G	T	1	2021-07-28	United States
ORF1ab_2046_L	ORF1ab	2046	SRR15546782	6402	C	T	0,999596	2021-07-28	United States
ORF1ab_2855_V	ORF1ab	2855	SRR15546782	8829	C	T	1	2021-07-28	United States
ORF1ab_2930_L	ORF1ab	2930	SRR15546782	9053	G	T	1	2021-07-28	United States
ORF1ab_3255_I	ORF1ab	3255	SRR15546782	10029	C	T	1	2021-07-28	United States
ORF1ab_3627_NA	ORF1ab	3627	SRR15546782	11146	G	-TT	0,0585845	2021-07-28	United States
ORF1ab_3646_A	ORF1ab	3646	SRR15546782	11201	A	G	0,999778	2021-07-28	United States
ORF1ab_4065_A	ORF1ab	4065	SRR15546782	12458	A	G	0,0621941	2021-07-28	United States
ORF1ab_4362_C	ORF1ab	4362	SRR15546782	13349	G	T	0,999933	2021-07-28	United States
ORF1ab_314_L	ORF1ab	314	SRR15546782	14408	C	T	1	2021-07-28	United States
ORF1ab_662_S	ORF1ab	662	SRR15546782	15451	G	A	0,999158	2021-07-28	United States
ORF1ab_1000_L	ORF1ab	1000	SRR15546782	16466	C	T	1	2021-07-28	United States
ORF1ab_1847_S	ORF1ab	1847	SRR15546782	19006	G	T	0,999703	2021-07-28	United States
ORF1ab_1918_V	ORF1ab	1918	SRR15546782	19220	C	T	0,999915	2021-07-28	United States
ORF1ab_2132_V	ORF1ab	2132	SRR15546782	19862	C	T	0,994029	2021-07-28	United States
S_19_R	S	19	SRR15546782	21618	C	G	1	2021-07-28	United States
S_156_NA	S	156	SRR15546782	22028	G	-AGTTCA	1	2021-07-28	United States
S_452_R	S	452	SRR15546782	22917	T	G	1	2021-07-28	United States
S_478_K	S	478	SRR15546782	22995	C	A	1	2021-07-28	United States
S_614_G	S	614	SRR15546782	23403	A	G	0,999897	2021-07-28	United States
S_681_R	S	681	SRR15546782	23604	C	G	0,998762	2021-07-28	United States
S_950_N	S	950	SRR15546782	24410	G	A	1	2021-07-28	United States
ORF3a_26_L	ORF3a	26	SRR15546782	25469	C	T	0,999856	2021-07-28	United States
M_82_T	M	82	SRR15546782	26767	T	C	0,999833	2021-07-28	United States
ORF7a_120_I	ORF7a	120	SRR15546782	27752	C	T	1	2021-07-28	United States
ORF7b_40_I	ORF7b	40	SRR15546782	27874	C	T	1	2021-07-28	United States
ORF8_118_NA	ORF8	118	SRR15546782	28247	A	-GATTTC	0,911115	2021-07-28	United States
ORF8_120_L	ORF8	120	SRR15546782	28253	C	A	0,994181	2021-07-28	United States
N_63_G	N	63	SRR15546782	28461	A	G	0,992767	2021-07-28	United States
N_203_M	N	203	SRR15546782	28881	G	T	1	2021-07-28	United States
N_215_C	N	215	SRR15546782	28916	G	T	0,99815	2021-07-28	United States
N_377_Y	N	377	SRR15546782	29402	G	T	1	2021-07-28	United States
ORF1ab_95_T	ORF1ab	95	SRR15546783	549	T	C	0,0501859	2021-07-28	United States
ORF1ab_609_I	ORF1ab	609	SRR15546783	2091	C	T	0,0519481	2021-07-28	United States
ORF1ab_1043_V	ORF1ab	1043	SRR15546783	3393	C	T	0,0534218	2021-07-28	United States
ORF1ab_1306_S	ORF1ab	1306	SRR15546783	4181	G	T	1	2021-07-28	United States
ORF1ab_2046_L	ORF1ab	2046	SRR15546783	6402	C	T	0,999577	2021-07-28	United States
ORF1ab_2930_L	ORF1ab	2930	SRR15546783	9053	G	T	1	2021-07-28	United States
ORF1ab_3255_I	ORF1ab	3255	SRR15546783	10029	C	T	1	2021-07-28	United States
ORF1ab_3646_A	ORF1ab	3646	SRR15546783	11201	A	G	0,999783	2021-07-28	United States
ORF1ab_314_L	ORF1ab	314	SRR15546783	14408	C	T	0,999806	2021-07-28	United States
ORF1ab_662_S	ORF1ab	662	SRR15546783	15451	G	A	0,999171	2021-07-28	United States
ORF1ab_1000_L	ORF1ab	1000	SRR15546783	16466	C	T	1	2021-07-28	United States
ORF1ab_1219_S	ORF1ab	1219	SRR15546783	17122	G	T	0,999926	2021-07-28	United States
ORF1ab_1908_I	ORF1ab	1908	SRR15546783	19189	T	A	0,0559984	2021-07-28	United States
ORF1ab_1918_V	ORF1ab	1918	SRR15546783	19220	C	T	0,999678	2021-07-28	United States
S_19_R	S	19	SRR15546783	21618	C	G	1	2021-07-28	United States
S_156_NA	S	156	SRR15546783	22028	G	-AGTTCA	0,998654	2021-07-28	United States
S_452_R	S	452	SRR15546783	22917	T	G	1	2021-07-28	United States
S_478_K	S	478	SRR15546783	22995	C	A	1	2021-07-28	United States
S_614_G	S	614	SRR15546783	23403	A	G	0,999899	2021-07-28	United States
S_681_R	S	681	SRR15546783	23604	C	G	1	2021-07-28	United States
S_950_N	S	950	SRR15546783	24410	G	A	0,999655	2021-07-28	United States
ORF3a_26_L	ORF3a	26	SRR15546783	25469	C	T	0,999851	2021-07-28	United States
M_82_T	M	82	SRR15546783	26767	T	C	0,999813	2021-07-28	United States
ORF7b_40_I	ORF7b	40	SRR15546783	27874	C	T	0,999406	2021-07-28	United States
ORF8_118_NA	ORF8	118	SRR15546783	28247	A	-GATTTC	0,887319	2021-07-28	United States
ORF8_120_L	ORF8	120	SRR15546783	28253	C	A	0,995907	2021-07-28	United States
N_63_G	N	63	SRR15546783	28461	A	G	0,989763	2021-07-28	United States
N_203_M	N	203	SRR15546783	28881	G	T	1	2021-07-28	United States
N_215_C	N	215	SRR15546783	28916	G	T	1	2021-07-28	United States
N_254_V	N	254	SRR15546783	29034	C	T	0,228745	2021-07-28	United States
N_377_Y	N	377	SRR15546783	29402	G	T	1	2021-07-28	United States
ORF1ab_1306_S	ORF1ab	1306	SRR15546786	4181	G	T	1	2021-07-28	United States
ORF1ab_2046_L	ORF1ab	2046	SRR15546786	6402	C	T	0,999524	2021-07-28	United States
ORF1ab_2616_V	ORF1ab	2616	SRR15546786	8112	C	T	1	2021-07-28	United States
ORF1ab_2930_L	ORF1ab	2930	SRR15546786	9053	G	T	0,999807	2021-07-28	United States
ORF1ab_3171_F	ORF1ab	3171	SRR15546786	9777	C	T	0,0641383	2021-07-28	United States
ORF1ab_3255_I	ORF1ab	3255	SRR15546786	10029	C	T	1	2021-07-28	United States
ORF1ab_3646_A	ORF1ab	3646	SRR15546786	11201	A	G	0,999853	2021-07-28	United States
ORF1ab_3731_V	ORF1ab	3731	SRR15546786	11456	A	G	0,99988	2021-07-28	United States
ORF1ab_4065_A	ORF1ab	4065	SRR15546786	12458	A	G	0,0800986	2021-07-28	United States
ORF1ab_4277_NA	ORF1ab	4277	SRR15546786	13096	T	-A	0,143278	2021-07-28	United States
ORF1ab_314_L	ORF1ab	314	SRR15546786	14408	C	T	0,999774	2021-07-28	United States
ORF1ab_662_S	ORF1ab	662	SRR15546786	15451	G	A	0,99858	2021-07-28	United States
ORF1ab_1000_L	ORF1ab	1000	SRR15546786	16466	C	T	0,999823	2021-07-28	United States
ORF1ab_1918_V	ORF1ab	1918	SRR15546786	19220	C	T	0,999766	2021-07-28	United States
ORF1ab_2235_S	ORF1ab	2235	SRR15546786	20170	G	A	0,0772487	2021-07-28	United States
ORF1ab_2449_K	ORF1ab	2449	SRR15546786	20812	C	A	0,0786218	2021-07-28	United States
S_19_R	S	19	SRR15546786	21618	C	G	1	2021-07-28	United States
S_60_NA	S	60	SRR15546786	21740	T	-CCAATGTTACTTGGTTCCATGCTATACATGTCTCTGGGA	0,0707071	2021-07-28	United States
S_142_D	S	142	SRR15546786	21987	G	A	0,987805	2021-07-28	United States
S_156_NA	S	156	SRR15546786	22028	G	-AGTTCA	0,993884	2021-07-28	United States
S_614_G	S	614	SRR15546786	23403	A	G	0,999915	2021-07-28	United States
S_681_R	S	681	SRR15546786	23604	C	G	1	2021-07-28	United States
S_950_N	S	950	SRR15546786	24410	G	A	0,999167	2021-07-28	United States
S_1186_F	S	1186	SRR15546786	25118	C	T	0,100178	2021-07-28	United States
S_1271_R	S	1271	SRR15546786	25374	A	G	0,100063	2021-07-28	United States
ORF3a_26_L	ORF3a	26	SRR15546786	25469	C	T	0,999708	2021-07-28	United States
ORF3a_176_I	ORF3a	176	SRR15546786	25919	C	T	0,0525672	2021-07-28	United States
E_44_F	E	44	SRR15546786	26375	G	T	1	2021-07-28	United States
M_25_NA	M	25	SRR15546786	26596	G	+T	0,0901875	2021-07-28	United States
M_44_NA	M	44	SRR15546786	26654	G	+T	0,062737	2021-07-28	United States
M_82_T	M	82	SRR15546786	26767	T	C	0,999929	2021-07-28	United States
ORF7a_120_I	ORF7a	120	SRR15546786	27752	C	T	1	2021-07-28	United States
ORF7b_40_I	ORF7b	40	SRR15546786	27874	C	T	0,99988	2021-07-28	United States
ORF8_118_NA	ORF8	118	SRR15546786	28247	A	-GATTTC	0,932019	2021-07-28	United States
ORF8_120_L	ORF8	120	SRR15546786	28253	C	A	1	2021-07-28	United States
N_63_G	N	63	SRR15546786	28461	A	G	0,984147	2021-07-28	United States
ORF1ab_1306_S	ORF1ab	1306	SRR15546787	4181	G	T	0,999944	2021-07-28	United States
ORF1ab_2046_L	ORF1ab	2046	SRR15546787	6402	C	T	0,999667	2021-07-28	United States
ORF1ab_2125_Y	ORF1ab	2125	SRR15546787	6638	C	T	0,999714	2021-07-28	United States
ORF1ab_2287_S	ORF1ab	2287	SRR15546787	7124	C	T	0,999807	2021-07-28	United States
ORF1ab_2554_V	ORF1ab	2554	SRR15546787	7926	C	T	0,999867	2021-07-28	United States
ORF1ab_2930_L	ORF1ab	2930	SRR15546787	9053	G	T	0,999923	2021-07-28	United States
ORF1ab_3255_I	ORF1ab	3255	SRR15546787	10029	C	T	0,999832	2021-07-28	United States
ORF1ab_3646_A	ORF1ab	3646	SRR15546787	11201	A	G	0,999809	2021-07-28	United States
ORF1ab_183_V	ORF1ab	183	SRR15546787	14014	T	G	0,999935	2021-07-28	United States
ORF1ab_314_L	ORF1ab	314	SRR15546787	14408	C	T	0,999668	2021-07-28	United States
ORF1ab_662_S	ORF1ab	662	SRR15546787	15451	G	A	0,998983	2021-07-28	United States
ORF1ab_1000_L	ORF1ab	1000	SRR15546787	16466	C	T	0,99987	2021-07-28	United States
ORF1ab_1087_Y	ORF1ab	1087	SRR15546787	16726	C	T	0,999695	2021-07-28	United States
ORF1ab_1918_V	ORF1ab	1918	SRR15546787	19220	C	T	0,999155	2021-07-28	United States
S_19_R	S	19	SRR15546787	21618	C	G	0,999615	2021-07-28	United States
S_142_D	S	142	SRR15546787	21987	G	A	0,510654	2021-07-28	United States
S_156_NA	S	156	SRR15546787	22028	G	-AGTTCA	0,996306	2021-07-28	United States
S_452_R	S	452	SRR15546787	22917	T	G	0,999717	2021-07-28	United States
S_478_K	S	478	SRR15546787	22995	C	A	0,999757	2021-07-28	United States
S_614_G	S	614	SRR15546787	23403	A	G	0,999847	2021-07-28	United States
S_681_R	S	681	SRR15546787	23604	C	G	0,999797	2021-07-28	United States
S_950_N	S	950	SRR15546787	24410	G	A	0,860396	2021-07-28	United States
ORF3a_26_L	ORF3a	26	SRR15546787	25469	C	T	0,999847	2021-07-28	United States
M_82_T	M	82	SRR15546787	26767	T	C	0,999733	2021-07-28	United States
ORF7a_82_A	ORF7a	82	SRR15546787	27638	T	C	0,999784	2021-07-28	United States
ORF7a_120_I	ORF7a	120	SRR15546787	27752	C	T	0,999832	2021-07-28	United States
ORF7b_40_I	ORF7b	40	SRR15546787	27874	C	T	0,999596	2021-07-28	United States
ORF8_60_F	ORF8	60	SRR15546787	28073	G	T	0,999875	2021-07-28	United States
ORF8_118_NA	ORF8	118	SRR15546787	28247	A	-GATTTC	0,939736	2021-07-28	United States
ORF8_120_L	ORF8	120	SRR15546787	28253	C	A	0,993103	2021-07-28	United States
N_63_G	N	63	SRR15546787	28461	A	G	0,89261	2021-07-28	United States
N_203_M	N	203	SRR15546787	28881	G	T	0,99978	2021-07-28	United States
N_215_C	N	215	SRR15546787	28916	G	T	0,99979	2021-07-28	United States
N_377_Y	N	377	SRR15546787	29402	G	T	0,999749	2021-07-28	United States
ORF1ab_1633_D	ORF1ab	1633	SRR15546788	5164	G	T	0,999658	2021-07-28	United States
ORF1ab_1640_L	ORF1ab	1640	SRR15546788	5184	C	T	0,999511	2021-07-28	United States
ORF1ab_3148_V	ORF1ab	3148	SRR15546788	9707	A	G	0,999895	2021-07-28	United States
ORF1ab_3209_V	ORF1ab	3209	SRR15546788	9891	C	T	0,999762	2021-07-28	United States
ORF1ab_3718_A	ORF1ab	3718	SRR15546788	11418	T	C	0,99988	2021-07-28	United States
ORF1ab_3750_I	ORF1ab	3750	SRR15546788	11514	C	T	0,999474	2021-07-28	United States
ORF1ab_314_L	ORF1ab	314	SRR15546788	14408	C	T	0,999641	2021-07-28	United States
ORF1ab_662_S	ORF1ab	662	SRR15546788	15451	G	A	0,999237	2021-07-28	United States
ORF1ab_1000_L	ORF1ab	1000	SRR15546788	16466	C	T	0,999885	2021-07-28	United States
ORF1ab_1087_Y	ORF1ab	1087	SRR15546788	16726	C	T	0,114553	2021-07-28	United States
S_19_R	S	19	SRR15546788	21618	C	G	0,999951	2021-07-28	United States
S_142_D	S	142	SRR15546788	21987	G	A	0,521569	2021-07-28	United States
S_156_NA	S	156	SRR15546788	22028	G	-AGTTCA	0,996934	2021-07-28	United States
S_222_V	S	222	SRR15546788	22227	C	T	0,999737	2021-07-28	United States
S_289_I	S	289	SRR15546788	22427	G	A	1	2021-07-28	United States
S_452_R	S	452	SRR15546788	22917	T	G	0,999609	2021-07-28	United States
S_478_K	S	478	SRR15546788	22995	C	A	0,999602	2021-07-28	United States
S_614_G	S	614	SRR15546788	23403	A	G	0,999903	2021-07-28	United States
S_681_R	S	681	SRR15546788	23604	C	G	0,999696	2021-07-28	United States
S_950_N	S	950	SRR15546788	24410	G	A	0,83385	2021-07-28	United States
ORF3a_26_L	ORF3a	26	SRR15546788	25469	C	T	0,999959	2021-07-28	United States
M_82_T	M	82	SRR15546788	26767	T	C	0,999823	2021-07-28	United States
ORF7a_82_A	ORF7a	82	SRR15546788	27638	T	C	0,999828	2021-07-28	United States
ORF7a_120_I	ORF7a	120	SRR15546788	27752	C	T	0,999845	2021-07-28	United States
ORF8_118_NA	ORF8	118	SRR15546788	28247	A	-GATTTC	0,945238	2021-07-28	United States
ORF8_120_L	ORF8	120	SRR15546788	28253	C	A	0,997067	2021-07-28	United States
N_18_V	N	18	SRR15546788	28326	G	T	0,999734	2021-07-28	United States
N_63_G	N	63	SRR15546788	28461	A	G	0,945822	2021-07-28	United States
N_203_M	N	203	SRR15546788	28881	G	T	0,999841	2021-07-28	United States
N_377_Y	N	377	SRR15546788	29402	G	T	0,999698	2021-07-28	United States
ORF1ab_859_V	ORF1ab	859	SRR15546790	2841	C	T	0,983634	2021-07-28	United States
ORF1ab_971_L	ORF1ab	971	SRR15546790	3177	C	T	0,0575417	2021-07-28	United States
ORF1ab_1640_L	ORF1ab	1640	SRR15546790	5184	C	T	0,999775	2021-07-28	United States
ORF1ab_1826_D	ORF1ab	1826	SRR15546790	5743	G	C	0,0570138	2021-07-28	United States
ORF1ab_1827_H	ORF1ab	1827	SRR15546790	5744	T	C	0,0569646	2021-07-28	United States
ORF1ab_3209_V	ORF1ab	3209	SRR15546790	9891	C	T	0,999642	2021-07-28	United States
ORF1ab_3296_A	ORF1ab	3296	SRR15546790	10152	A	C	0,10509	2021-07-28	United States
ORF1ab_3718_A	ORF1ab	3718	SRR15546790	11418	T	C	0,999936	2021-07-28	United States
ORF1ab_3750_I	ORF1ab	3750	SRR15546790	11514	C	T	0,999705	2021-07-28	United States
ORF1ab_4261_S	ORF1ab	4261	SRR15546790	13046	C	T	0,999834	2021-07-28	United States
ORF1ab_314_L	ORF1ab	314	SRR15546790	14408	C	T	1	2021-07-28	United States
ORF1ab_662_S	ORF1ab	662	SRR15546790	15451	G	A	0,999531	2021-07-28	United States
ORF1ab_1000_L	ORF1ab	1000	SRR15546790	16466	C	T	0,999682	2021-07-28	United States
S_19_R	S	19	SRR15546790	21618	C	G	0,999942	2021-07-28	United States
S_142_D	S	142	SRR15546790	21987	G	A	0,510139	2021-07-28	United States
S_156_NA	S	156	SRR15546790	22028	G	-AGTTCA	0,997745	2021-07-28	United States
S_222_V	S	222	SRR15546790	22227	C	T	0,999792	2021-07-28	United States
S_452_R	S	452	SRR15546790	22917	T	G	0,999876	2021-07-28	United States
S_478_K	S	478	SRR15546790	22995	C	A	0,999671	2021-07-28	United States
S_614_G	S	614	SRR15546790	23403	A	G	0,999827	2021-07-28	United States
S_681_R	S	681	SRR15546790	23604	C	G	0,99926	2021-07-28	United States
S_950_N	S	950	SRR15546790	24410	G	A	0,919219	2021-07-28	United States
S_1074_S	S	1074	SRR15546790	24783	A	G	0,960087	2021-07-28	United States
S_1264_L	S	1264	SRR15546790	25352	G	T	0,869339	2021-07-28	United States
ORF3a_26_L	ORF3a	26	SRR15546790	25469	C	T	0,99989	2021-07-28	United States
M_82_T	M	82	SRR15546790	26767	T	C	0,999945	2021-07-28	United States
ORF6_48_N	ORF6	48	SRR15546790	27345	A	T	0,999741	2021-07-28	United States
ORF7a_82_A	ORF7a	82	SRR15546790	27638	T	C	0,999738	2021-07-28	United States
ORF7a_120_I	ORF7a	120	SRR15546790	27752	C	T	0,999902	2021-07-28	United States
ORF8_118_NA	ORF8	118	SRR15546790	28247	A	-GATTTC	0,923514	2021-07-28	United States
ORF8_120_L	ORF8	120	SRR15546790	28253	C	A	0,986647	2021-07-28	United States
N_63_G	N	63	SRR15546790	28461	A	G	0,872882	2021-07-28	United States
N_203_M	N	203	SRR15546790	28881	G	T	0,999711	2021-07-28	United States
N_377_Y	N	377	SRR15546790	29402	G	T	0,999709	2021-07-28	United States
ORF1ab_1306_S	ORF1ab	1306	SRR15546791	4181	G	T	1	2021-07-27	United States
ORF1ab_2046_L	ORF1ab	2046	SRR15546791	6402	C	T	0,999843	2021-07-27	United States
ORF1ab_2287_S	ORF1ab	2287	SRR15546791	7124	C	T	0,998882	2021-07-27	United States
ORF1ab_2930_L	ORF1ab	2930	SRR15546791	9053	G	T	0,999154	2021-07-27	United States
ORF1ab_3255_I	ORF1ab	3255	SRR15546791	10029	C	T	0,999667	2021-07-27	United States
ORF1ab_3613_S	ORF1ab	3613	SRR15546791	11102	C	T	0,999526	2021-07-27	United States
ORF1ab_3646_A	ORF1ab	3646	SRR15546791	11201	A	G	0,999833	2021-07-27	United States
ORF1ab_3766_F	ORF1ab	3766	SRR15546791	11562	G	T	0,979484	2021-07-27	United States
ORF1ab_115_I	ORF1ab	115	SRR15546791	13812	G	T	1	2021-07-27	United States
ORF1ab_314_L	ORF1ab	314	SRR15546791	14408	C	T	1	2021-07-27	United States
ORF1ab_662_S	ORF1ab	662	SRR15546791	15451	G	A	0,998961	2021-07-27	United States
ORF1ab_941_V	ORF1ab	941	SRR15546791	16289	C	T	1	2021-07-27	United States
ORF1ab_1000_L	ORF1ab	1000	SRR15546791	16466	C	T	0,999765	2021-07-27	United States
ORF1ab_1787_I	ORF1ab	1787	SRR15546791	18826	G	A	0,999715	2021-07-27	United States
ORF1ab_1918_V	ORF1ab	1918	SRR15546791	19220	C	T	0,999426	2021-07-27	United States
S_19_R	S	19	SRR15546791	21618	C	G	1	2021-07-27	United States
S_156_NA	S	156	SRR15546791	22028	G	-AGTTCA	0,998912	2021-07-27	United States
S_452_R	S	452	SRR15546791	22917	T	G	0,999534	2021-07-27	United States
S_478_K	S	478	SRR15546791	22995	C	A	1	2021-07-27	United States
S_614_G	S	614	SRR15546791	23403	A	G	0,99957	2021-07-27	United States
S_681_R	S	681	SRR15546791	23604	C	G	1	2021-07-27	United States
S_950_N	S	950	SRR15546791	24410	G	A	0,993014	2021-07-27	United States
ORF3a_26_L	ORF3a	26	SRR15546791	25469	C	T	0,999668	2021-07-27	United States
ORF3a_239_Q	ORF3a	239	SRR15546791	26107	G	C	0,999776	2021-07-27	United States
M_82_T	M	82	SRR15546791	26767	T	C	0,999521	2021-07-27	United States
ORF7a_82_A	ORF7a	82	SRR15546791	27638	T	C	1	2021-07-27	United States
ORF7a_120_I	ORF7a	120	SRR15546791	27752	C	T	1	2021-07-27	United States
ORF7b_40_I	ORF7b	40	SRR15546791	27874	C	T	1	2021-07-27	United States
ORF8_118_NA	ORF8	118	SRR15546791	28247	A	-GATTTC	0,921533	2021-07-27	United States
ORF8_120_L	ORF8	120	SRR15546791	28253	C	A	0,986111	2021-07-27	United States
N_63_G	N	63	SRR15546791	28461	A	G	0,991556	2021-07-27	United States
N_203_M	N	203	SRR15546791	28881	G	T	0,999839	2021-07-27	United States
N_215_C	N	215	SRR15546791	28916	G	T	0,999551	2021-07-27	United States
N_377_Y	N	377	SRR15546791	29402	G	T	0,999546	2021-07-27	United States
ORF1ab_171_H	ORF1ab	171	SRR15546792	777	G	A	0,322918	2021-07-28	United States
ORF1ab_1633_D	ORF1ab	1633	SRR15546792	5164	G	T	0,999361	2021-07-28	United States
ORF1ab_1640_L	ORF1ab	1640	SRR15546792	5184	C	T	1	2021-07-28	United States
ORF1ab_3209_V	ORF1ab	3209	SRR15546792	9891	C	T	0,999363	2021-07-28	United States
ORF1ab_3718_A	ORF1ab	3718	SRR15546792	11418	T	C	0,999953	2021-07-28	United States
ORF1ab_3750_I	ORF1ab	3750	SRR15546792	11514	C	T	0,99807	2021-07-28	United States
ORF1ab_314_L	ORF1ab	314	SRR15546792	14408	C	T	0,999291	2021-07-28	United States
ORF1ab_662_S	ORF1ab	662	SRR15546792	15451	G	A	0,999362	2021-07-28	United States
ORF1ab_1000_L	ORF1ab	1000	SRR15546792	16466	C	T	0,998354	2021-07-28	United States
S_19_R	S	19	SRR15546792	21618	C	G	1	2021-07-28	United States
S_156_NA	S	156	SRR15546792	22028	G	-AGTTCA	0,994036	2021-07-28	United States
S_222_V	S	222	SRR15546792	22227	C	T	1	2021-07-28	United States
S_452_R	S	452	SRR15546792	22917	T	G	1	2021-07-28	United States
S_478_K	S	478	SRR15546792	22995	C	A	1	2021-07-28	United States
S_614_G	S	614	SRR15546792	23403	A	G	0,999835	2021-07-28	United States
S_681_R	S	681	SRR15546792	23604	C	G	1	2021-07-28	United States
S_950_N	S	950	SRR15546792	24410	G	A	0,99855	2021-07-28	United States
ORF3a_26_L	ORF3a	26	SRR15546792	25469	C	T	1	2021-07-28	United States
M_82_T	M	82	SRR15546792	26767	T	C	0,999272	2021-07-28	United States
ORF7a_82_A	ORF7a	82	SRR15546792	27638	T	C	1	2021-07-28	United States
ORF7a_120_I	ORF7a	120	SRR15546792	27752	C	T	1	2021-07-28	United States
ORF8_118_NA	ORF8	118	SRR15546792	28247	A	-GATTTC	0,911822	2021-07-28	United States
ORF8_120_L	ORF8	120	SRR15546792	28253	C	A	0,989076	2021-07-28	United States
N_18_V	N	18	SRR15546792	28326	G	T	0,999881	2021-07-28	United States
N_63_G	N	63	SRR15546792	28461	A	G	0,992235	2021-07-28	United States
N_199_Q	N	199	SRR15546792	28869	C	A	0,060115	2021-07-28	United States
N_203_M	N	203	SRR15546792	28881	G	T	1	2021-07-28	United States
N_377_Y	N	377	SRR15546792	29402	G	T	1	2021-07-28	United States
N_402_NA	N	402	SRR15546792	29478	A	-T	0,182156	2021-07-28	United States
ORF1ab_309_L	ORF1ab	309	SRR15546793	1191	C	T	0,999512	2021-07-30	United States
ORF1ab_459_I	ORF1ab	459	SRR15546793	1640	G	A	0,063205	2021-07-30	United States
ORF1ab_1485_E	ORF1ab	1485	SRR15546793	4719	C	A	0,85793	2021-07-30	United States
ORF1ab_1640_L	ORF1ab	1640	SRR15546793	5184	C	T	0,999248	2021-07-30	United States
ORF1ab_1921_Q	ORF1ab	1921	SRR15546793	6027	C	A	0,999583	2021-07-30	United States
ORF1ab_2980_N	ORF1ab	2980	SRR15546793	9203	G	A	0,998932	2021-07-30	United States
ORF1ab_3138_S	ORF1ab	3138	SRR15546793	9678	T	C	0,999702	2021-07-30	United States
ORF1ab_3580_Q	ORF1ab	3580	SRR15546793	11005	C	A	0,752959	2021-07-30	United States
ORF1ab_314_L	ORF1ab	314	SRR15546793	14408	C	T	0,999756	2021-07-30	United States
ORF1ab_2310_R	ORF1ab	2310	SRR15546793	20396	A	G	0,998731	2021-07-30	United States
ORF1ab_2312_L	ORF1ab	2312	SRR15546793	20402	C	T	1	2021-07-30	United States
S_19_R	S	19	SRR15546793	21618	C	G	0,999886	2021-07-30	United States
S_77_T	S	77	SRR15546793	21792	A	C	1	2021-07-30	United States
S_142_D	S	142	SRR15546793	21987	G	A	0,65636	2021-07-30	United States
S_156_NA	S	156	SRR15546793	22028	G	-AGTTCA	0,998207	2021-07-30	United States
S_287_V	S	287	SRR15546793	22422	A	T	0,0588235	2021-07-30	United States
S_452_R	S	452	SRR15546793	22917	T	G	1	2021-07-30	United States
S_478_K	S	478	SRR15546793	22995	C	A	1	2021-07-30	United States
S_614_G	S	614	SRR15546793	23403	A	G	0,999778	2021-07-30	United States
S_681_R	S	681	SRR15546793	23604	C	G	0,999534	2021-07-30	United States
S_950_N	S	950	SRR15546793	24410	G	A	0,971212	2021-07-30	United States
S_1273_I	S	1273	SRR15546793	25380	C	T	0,0655052	2021-07-30	United States
ORF3a_26_L	ORF3a	26	SRR15546793	25469	C	T	1	2021-07-30	United States
M_82_T	M	82	SRR15546793	26767	T	C	0,999773	2021-07-30	United States
ORF7a_82_A	ORF7a	82	SRR15546793	27638	T	C	0,998239	2021-07-30	United States
ORF7a_120_I	ORF7a	120	SRR15546793	27752	C	T	0,999438	2021-07-30	United States
N_63_G	N	63	SRR15546793	28461	A	G	0,981263	2021-07-30	United States
N_203_M	N	203	SRR15546793	28881	G	T	0,999493	2021-07-30	United States
N_377_Y	N	377	SRR15546793	29402	G	T	0,996712	2021-07-30	United States
ORF10_37_F	ORF10	37	SRR15546793	29666	C	T	0,0626617	2021-07-30	United States
ORF1ab_1168_I	ORF1ab	1168	SRR15546794	3768	C	T	0,996175	2021-07-30	United States
ORF1ab_1228_G	ORF1ab	1228	SRR15546794	3948	A	G	0,999853	2021-07-30	United States
ORF1ab_1306_S	ORF1ab	1306	SRR15546794	4181	G	T	0,999891	2021-07-30	United States
ORF1ab_2046_L	ORF1ab	2046	SRR15546794	6402	C	T	0,99838	2021-07-30	United States
ORF1ab_2287_S	ORF1ab	2287	SRR15546794	7124	C	T	0,999702	2021-07-30	United States
ORF1ab_2930_L	ORF1ab	2930	SRR15546794	9053	G	T	0,999955	2021-07-30	United States
ORF1ab_3255_I	ORF1ab	3255	SRR15546794	10029	C	T	0,99981	2021-07-30	United States
ORF1ab_3646_A	ORF1ab	3646	SRR15546794	11201	A	G	0,999517	2021-07-30	United States
ORF1ab_3766_F	ORF1ab	3766	SRR15546794	11562	G	T	0,805367	2021-07-30	United States
ORF1ab_314_L	ORF1ab	314	SRR15546794	14408	C	T	0,999574	2021-07-30	United States
ORF1ab_662_S	ORF1ab	662	SRR15546794	15451	G	A	0,999652	2021-07-30	United States
ORF1ab_1000_L	ORF1ab	1000	SRR15546794	16466	C	T	0,999866	2021-07-30	United States
ORF1ab_1918_V	ORF1ab	1918	SRR15546794	19220	C	T	0,999729	2021-07-30	United States
S_19_R	S	19	SRR15546794	21618	C	G	0,999864	2021-07-30	United States
S_142_D	S	142	SRR15546794	21987	G	A	0,742803	2021-07-30	United States
S_156_NA	S	156	SRR15546794	22028	G	-AGTTCA	0,998046	2021-07-30	United States
S_181_V	S	181	SRR15546794	22104	G	T	0,366965	2021-07-30	United States
S_452_R	S	452	SRR15546794	22917	T	G	0,999761	2021-07-30	United States
S_478_K	S	478	SRR15546794	22995	C	A	0,999859	2021-07-30	United States
S_614_G	S	614	SRR15546794	23403	A	G	0,999814	2021-07-30	United States
S_681_R	S	681	SRR15546794	23604	C	G	0,999778	2021-07-30	United States
S_879_S	S	879	SRR15546794	24197	G	T	0,175326	2021-07-30	United States
S_950_N	S	950	SRR15546794	24410	G	A	0,898775	2021-07-30	United States
ORF3a_26_L	ORF3a	26	SRR15546794	25469	C	T	0,999835	2021-07-30	United States
ORF3a_101_I	ORF3a	101	SRR15546794	25693	C	A	0,999138	2021-07-30	United States
ORF3a_239_Q	ORF3a	239	SRR15546794	26107	G	C	0,999814	2021-07-30	United States
M_82_T	M	82	SRR15546794	26767	T	C	0,999666	2021-07-30	United States
ORF7a_82_A	ORF7a	82	SRR15546794	27638	T	C	0,999683	2021-07-30	United States
ORF7a_120_I	ORF7a	120	SRR15546794	27752	C	T	0,999674	2021-07-30	United States
ORF7b_40_I	ORF7b	40	SRR15546794	27874	C	T	0,999699	2021-07-30	United States
ORF8_118_NA	ORF8	118	SRR15546794	28247	A	-GATTTC	0,845573	2021-07-30	United States
ORF8_119_V	ORF8	119	SRR15546794	28249	A	T	0,979899	2021-07-30	United States
ORF8_120_L	ORF8	120	SRR15546794	28253	C	A	0,989813	2021-07-30	United States
N_63_G	N	63	SRR15546794	28461	A	G	0,891078	2021-07-30	United States
N_203_M	N	203	SRR15546794	28881	G	T	0,999752	2021-07-30	United States
N_215_C	N	215	SRR15546794	28916	G	T	0,999493	2021-07-30	United States
N_377_Y	N	377	SRR15546794	29402	G	T	0,998659	2021-07-30	United States
ORF1ab_1306_S	ORF1ab	1306	SRR15546796	4181	G	T	0,999749	2021-07-29	United States
ORF1ab_2046_L	ORF1ab	2046	SRR15546796	6402	C	T	0,998304	2021-07-29	United States
ORF1ab_2287_S	ORF1ab	2287	SRR15546796	7124	C	T	0,99988	2021-07-29	United States
ORF1ab_2930_L	ORF1ab	2930	SRR15546796	9053	G	T	0,999808	2021-07-29	United States
ORF1ab_3255_I	ORF1ab	3255	SRR15546796	10029	C	T	0,999679	2021-07-29	United States
ORF1ab_3359_S	ORF1ab	3359	SRR15546796	10340	C	T	0,999841	2021-07-29	United States
ORF1ab_3646_A	ORF1ab	3646	SRR15546796	11201	A	G	0,999557	2021-07-29	United States
ORF1ab_314_L	ORF1ab	314	SRR15546796	14408	C	T	0,999186	2021-07-29	United States
ORF1ab_662_S	ORF1ab	662	SRR15546796	15451	G	A	0,999268	2021-07-29	United States
ORF1ab_1000_L	ORF1ab	1000	SRR15546796	16466	C	T	0,999773	2021-07-29	United States
ORF1ab_1918_V	ORF1ab	1918	SRR15546796	19220	C	T	0,998626	2021-07-29	United States
ORF1ab_2338_L	ORF1ab	2338	SRR15546796	20480	C	T	0,851539	2021-07-29	United States
S_19_R	S	19	SRR15546796	21618	C	G	0,999797	2021-07-29	United States
S_95_I	S	95	SRR15546796	21846	C	T	0,999602	2021-07-29	United States
S_142_D	S	142	SRR15546796	21987	G	A	0,374641	2021-07-29	United States
S_156_NA	S	156	SRR15546796	22028	G	-AGTTCA	0,998931	2021-07-29	United States
S_452_R	S	452	SRR15546796	22917	T	G	0,999543	2021-07-29	United States
S_478_K	S	478	SRR15546796	22995	C	A	0,999783	2021-07-29	United States
S_614_G	S	614	SRR15546796	23403	A	G	0,999943	2021-07-29	United States
S_681_R	S	681	SRR15546796	23604	C	G	0,999627	2021-07-29	United States
S_950_N	S	950	SRR15546796	24410	G	A	0,811565	2021-07-29	United States
ORF3a_26_L	ORF3a	26	SRR15546796	25469	C	T	0,999384	2021-07-29	United States
ORF3a_69_C	ORF3a	69	SRR15546796	25599	G	T	0,999377	2021-07-29	United States
M_82_T	M	82	SRR15546796	26767	T	C	0,999788	2021-07-29	United States
ORF7a_82_A	ORF7a	82	SRR15546796	27638	T	C	0,999332	2021-07-29	United States
ORF7a_120_I	ORF7a	120	SRR15546796	27752	C	T	0,99957	2021-07-29	United States
ORF7b_40_I	ORF7b	40	SRR15546796	27874	C	T	0,999707	2021-07-29	United States
ORF8_118_NA	ORF8	118	SRR15546796	28247	A	-GATTTC	0,820516	2021-07-29	United States
ORF8_120_L	ORF8	120	SRR15546796	28253	C	A	1	2021-07-29	United States
N_63_G	N	63	SRR15546796	28461	A	G	0,980404	2021-07-29	United States
N_203_M	N	203	SRR15546796	28881	G	T	0,999439	2021-07-29	United States
N_215_C	N	215	SRR15546796	28916	G	T	0,999711	2021-07-29	United States
N_377_Y	N	377	SRR15546796	29402	G	T	0,998589	2021-07-29	United States
ORF1ab_1306_S	ORF1ab	1306	SRR15546797	4181	G	T	0,999936	2021-07-30	United States
ORF1ab_2046_L	ORF1ab	2046	SRR15546797	6402	C	T	0,994571	2021-07-30	United States
ORF1ab_2287_S	ORF1ab	2287	SRR15546797	7124	C	T	0,99978	2021-07-30	United States
ORF1ab_2930_L	ORF1ab	2930	SRR15546797	9053	G	T	0,999683	2021-07-30	United States
ORF1ab_3255_I	ORF1ab	3255	SRR15546797	10029	C	T	0,99982	2021-07-30	United States
ORF1ab_3646_A	ORF1ab	3646	SRR15546797	11201	A	G	0,999666	2021-07-30	United States
ORF1ab_314_L	ORF1ab	314	SRR15546797	14408	C	T	1	2021-07-30	United States
ORF1ab_662_S	ORF1ab	662	SRR15546797	15451	G	A	0,998948	2021-07-30	United States
ORF1ab_1000_L	ORF1ab	1000	SRR15546797	16466	C	T	0,999844	2021-07-30	United States
ORF1ab_1257_V	ORF1ab	1257	SRR15546797	17236	A	G	0,999828	2021-07-30	United States
ORF1ab_1596_I	ORF1ab	1596	SRR15546797	18255	G	T	0,532677	2021-07-30	United States
ORF1ab_1918_V	ORF1ab	1918	SRR15546797	19220	C	T	0,999112	2021-07-30	United States
S_19_R	S	19	SRR15546797	21618	C	G	1	2021-07-30	United States
S_20_I	S	20	SRR15546797	21621	C	T	0,999698	2021-07-30	United States
S_142_D	S	142	SRR15546797	21987	G	A	0,509356	2021-07-30	United States
S_156_NA	S	156	SRR15546797	22028	G	-AGTTCA	0,998784	2021-07-30	United States
S_174_S	S	174	SRR15546797	22082	C	T	0,999114	2021-07-30	United States
S_452_R	S	452	SRR15546797	22917	T	G	0,999596	2021-07-30	United States
S_478_K	S	478	SRR15546797	22995	C	A	1	2021-07-30	United States
S_614_G	S	614	SRR15546797	23403	A	G	0,999973	2021-07-30	United States
S_681_R	S	681	SRR15546797	23604	C	G	0,999704	2021-07-30	United States
S_950_N	S	950	SRR15546797	24410	G	A	0,934538	2021-07-30	United States
ORF3a_26_L	ORF3a	26	SRR15546797	25469	C	T	0,999355	2021-07-30	United States
ORF3a_104_S	ORF3a	104	SRR15546797	25702	C	T	0,999614	2021-07-30	United States
M_82_T	M	82	SRR15546797	26767	T	C	0,999689	2021-07-30	United States
ORF7a_47_Y	ORF7a	47	SRR15546797	27532	C	T	0,146162	2021-07-30	United States
ORF7a_82_A	ORF7a	82	SRR15546797	27638	T	C	1	2021-07-30	United States
ORF7a_120_I	ORF7a	120	SRR15546797	27752	C	T	0,999666	2021-07-30	United States
ORF7b_40_I	ORF7b	40	SRR15546797	27874	C	T	0,999455	2021-07-30	United States
ORF8_118_NA	ORF8	118	SRR15546797	28247	A	-GATTTC	0,870439	2021-07-30	United States
ORF8_120_L	ORF8	120	SRR15546797	28253	C	A	0,99679	2021-07-30	United States
N_63_G	N	63	SRR15546797	28461	A	G	0,971179	2021-07-30	United States
N_203_M	N	203	SRR15546797	28881	G	T	0,999884	2021-07-30	United States
N_208_S	N	208	SRR15546797	28895	G	T	0,998386	2021-07-30	United States
N_215_C	N	215	SRR15546797	28916	G	T	0,998877	2021-07-30	United States
N_377_Y	N	377	SRR15546797	29402	G	T	0,999142	2021-07-30	United States
ORF1ab_1306_S	ORF1ab	1306	SRR15546800	4181	G	T	0,999926	2021-07-30	United States
ORF1ab_2046_L	ORF1ab	2046	SRR15546800	6402	C	T	0,997357	2021-07-30	United States
ORF1ab_2125_Y	ORF1ab	2125	SRR15546800	6638	C	T	0,999946	2021-07-30	United States
ORF1ab_2287_S	ORF1ab	2287	SRR15546800	7124	C	T	0,999851	2021-07-30	United States
ORF1ab_2554_V	ORF1ab	2554	SRR15546800	7926	C	T	0,999891	2021-07-30	United States
ORF1ab_2930_L	ORF1ab	2930	SRR15546800	9053	G	T	0,999579	2021-07-30	United States
ORF1ab_3255_I	ORF1ab	3255	SRR15546800	10029	C	T	0,999858	2021-07-30	United States
ORF1ab_3646_A	ORF1ab	3646	SRR15546800	11201	A	G	0,999552	2021-07-30	United States
ORF1ab_183_V	ORF1ab	183	SRR15546800	14014	T	G	0,999903	2021-07-30	United States
ORF1ab_314_L	ORF1ab	314	SRR15546800	14408	C	T	0,99948	2021-07-30	United States
ORF1ab_662_S	ORF1ab	662	SRR15546800	15451	G	A	0,998916	2021-07-30	United States
ORF1ab_1000_L	ORF1ab	1000	SRR15546800	16466	C	T	0,999734	2021-07-30	United States
ORF1ab_1087_Y	ORF1ab	1087	SRR15546800	16726	C	T	0,999844	2021-07-30	United States
ORF1ab_1918_V	ORF1ab	1918	SRR15546800	19220	C	T	0,999594	2021-07-30	United States
S_19_R	S	19	SRR15546800	21618	C	G	0,999889	2021-07-30	United States
S_142_D	S	142	SRR15546800	21987	G	A	0,406499	2021-07-30	United States
S_156_NA	S	156	SRR15546800	22028	G	-AGTTCA	0,99891	2021-07-30	United States
S_452_R	S	452	SRR15546800	22917	T	G	0,99979	2021-07-30	United States
S_478_K	S	478	SRR15546800	22995	C	A	0,99958	2021-07-30	United States
S_614_G	S	614	SRR15546800	23403	A	G	0,99976	2021-07-30	United States
S_681_R	S	681	SRR15546800	23604	C	G	0,999504	2021-07-30	United States
S_950_N	S	950	SRR15546800	24410	G	A	0,896295	2021-07-30	United States
ORF3a_26_L	ORF3a	26	SRR15546800	25469	C	T	0,999585	2021-07-30	United States
M_82_T	M	82	SRR15546800	26767	T	C	0,999673	2021-07-30	United States
ORF7a_82_A	ORF7a	82	SRR15546800	27638	T	C	0,999473	2021-07-30	United States
ORF7a_120_I	ORF7a	120	SRR15546800	27752	C	T	0,999839	2021-07-30	United States
ORF7b_40_I	ORF7b	40	SRR15546800	27874	C	T	0,999214	2021-07-30	United States
ORF8_60_F	ORF8	60	SRR15546800	28073	G	T	0,999547	2021-07-30	United States
ORF8_118_NA	ORF8	118	SRR15546800	28247	A	-GATTTC	0,836458	2021-07-30	United States
ORF8_120_L	ORF8	120	SRR15546800	28253	C	A	0,99604	2021-07-30	United States
N_63_G	N	63	SRR15546800	28461	A	G	0,967145	2021-07-30	United States
N_203_M	N	203	SRR15546800	28881	G	T	0,999069	2021-07-30	United States
N_215_C	N	215	SRR15546800	28916	G	T	0,999265	2021-07-30	United States
N_377_Y	N	377	SRR15546800	29402	G	T	0,998415	2021-07-30	United States
ORF1ab_767_K	ORF1ab	767	SRR15546801	2564	G	A	0,999588	2021-07-30	United States
ORF1ab_1228_G	ORF1ab	1228	SRR15546801	3948	A	G	0,999887	2021-07-30	United States
ORF1ab_1306_S	ORF1ab	1306	SRR15546801	4181	G	T	0,999928	2021-07-30	United States
ORF1ab_2046_L	ORF1ab	2046	SRR15546801	6402	C	T	0,997965	2021-07-30	United States
ORF1ab_2287_S	ORF1ab	2287	SRR15546801	7124	C	T	1	2021-07-30	United States
ORF1ab_2930_L	ORF1ab	2930	SRR15546801	9053	G	T	0,999853	2021-07-30	United States
ORF1ab_3255_I	ORF1ab	3255	SRR15546801	10029	C	T	0,999241	2021-07-30	United States
ORF1ab_3646_A	ORF1ab	3646	SRR15546801	11201	A	G	0,99982	2021-07-30	United States
ORF1ab_3766_F	ORF1ab	3766	SRR15546801	11562	G	T	0,939935	2021-07-30	United States
ORF1ab_4079_I	ORF1ab	4079	SRR15546801	12501	C	T	0,999634	2021-07-30	United States
ORF1ab_314_L	ORF1ab	314	SRR15546801	14408	C	T	0,999767	2021-07-30	United States
ORF1ab_662_S	ORF1ab	662	SRR15546801	15451	G	A	0,997977	2021-07-30	United States
ORF1ab_1000_L	ORF1ab	1000	SRR15546801	16466	C	T	0,999895	2021-07-30	United States
ORF1ab_1918_V	ORF1ab	1918	SRR15546801	19220	C	T	0,999516	2021-07-30	United States
S_19_R	S	19	SRR15546801	21618	C	G	1	2021-07-30	United States
S_30_H	S	30	SRR15546801	21650	A	C	0,0535149	2021-07-30	United States
S_142_D	S	142	SRR15546801	21987	G	A	0,634271	2021-07-30	United States
S_156_NA	S	156	SRR15546801	22028	G	-AGTTCA	0,999803	2021-07-30	United States
S_452_R	S	452	SRR15546801	22917	T	G	0,998971	2021-07-30	United States
S_478_K	S	478	SRR15546801	22995	C	A	1	2021-07-30	United States
S_614_G	S	614	SRR15546801	23403	A	G	0,999779	2021-07-30	United States
S_681_R	S	681	SRR15546801	23604	C	G	0,999482	2021-07-30	United States
S_950_N	S	950	SRR15546801	24410	G	A	0,969349	2021-07-30	United States
ORF3a_26_L	ORF3a	26	SRR15546801	25469	C	T	0,999795	2021-07-30	United States
ORF3a_239_Q	ORF3a	239	SRR15546801	26107	G	C	0,999919	2021-07-30	United States
M_82_T	M	82	SRR15546801	26767	T	C	0,999907	2021-07-30	United States
ORF7a_82_A	ORF7a	82	SRR15546801	27638	T	C	1	2021-07-30	United States
ORF7a_120_I	ORF7a	120	SRR15546801	27752	C	T	0,998633	2021-07-30	United States
ORF7b_40_I	ORF7b	40	SRR15546801	27874	C	T	0,999763	2021-07-30	United States
ORF8_118_NA	ORF8	118	SRR15546801	28247	A	-GATTTC	0,821353	2021-07-30	United States
ORF8_120_L	ORF8	120	SRR15546801	28253	C	A	1	2021-07-30	United States
N_63_G	N	63	SRR15546801	28461	A	G	0,983722	2021-07-30	United States
N_203_M	N	203	SRR15546801	28881	G	T	1	2021-07-30	United States
N_215_C	N	215	SRR15546801	28916	G	T	0,999243	2021-07-30	United States
N_377_Y	N	377	SRR15546801	29402	G	T	0,996441	2021-07-30	United States
ORF1ab_602_I	ORF1ab	602	SRR15546802	2070	C	T	0,303925	2021-07-30	United States
ORF1ab_1220_H	ORF1ab	1220	SRR15546802	3924	C	A	0,998924	2021-07-30	United States
ORF1ab_1640_L	ORF1ab	1640	SRR15546802	5184	C	T	0,998704	2021-07-30	United States
ORF1ab_3209_V	ORF1ab	3209	SRR15546802	9891	C	T	0,999369	2021-07-30	United States
ORF1ab_3718_A	ORF1ab	3718	SRR15546802	11418	T	C	0,999908	2021-07-30	United States
ORF1ab_3750_I	ORF1ab	3750	SRR15546802	11514	C	T	0,99934	2021-07-30	United States
ORF1ab_314_L	ORF1ab	314	SRR15546802	14408	C	T	0,999452	2021-07-30	United States
ORF1ab_662_S	ORF1ab	662	SRR15546802	15451	G	A	0,999291	2021-07-30	United States
ORF1ab_1000_L	ORF1ab	1000	SRR15546802	16466	C	T	0,999748	2021-07-30	United States
S_19_R	S	19	SRR15546802	21618	C	G	1	2021-07-30	United States
S_30_H	S	30	SRR15546802	21650	A	C	0,0734431	2021-07-30	United States
S_142_D	S	142	SRR15546802	21987	G	A	0,64271	2021-07-30	United States
S_156_NA	S	156	SRR15546802	22028	G	-AGTTCA	0,999485	2021-07-30	United States
S_222_V	S	222	SRR15546802	22227	C	T	0,999725	2021-07-30	United States
S_452_R	S	452	SRR15546802	22917	T	G	0,999706	2021-07-30	United States
S_478_K	S	478	SRR15546802	22995	C	A	0,999708	2021-07-30	United States
S_614_G	S	614	SRR15546802	23403	A	G	0,99991	2021-07-30	United States
S_681_R	S	681	SRR15546802	23604	C	G	0,999688	2021-07-30	United States
S_950_N	S	950	SRR15546802	24410	G	A	0,955012	2021-07-30	United States
ORF3a_26_L	ORF3a	26	SRR15546802	25469	C	T	0,999473	2021-07-30	United States
M_82_T	M	82	SRR15546802	26767	T	C	0,999734	2021-07-30	United States
ORF7a_82_A	ORF7a	82	SRR15546802	27638	T	C	0,999176	2021-07-30	United States
ORF7a_120_I	ORF7a	120	SRR15546802	27752	C	T	0,999192	2021-07-30	United States
ORF8_118_NA	ORF8	118	SRR15546802	28247	A	-GATTTC	0,812622	2021-07-30	United States
ORF8_120_L	ORF8	120	SRR15546802	28253	C	A	0,998844	2021-07-30	United States
N_63_G	N	63	SRR15546802	28461	A	G	0,978866	2021-07-30	United States
N_203_M	N	203	SRR15546802	28881	G	T	0,999824	2021-07-30	United States
N_377_Y	N	377	SRR15546802	29402	G	T	0,997484	2021-07-30	United States
ORF1ab_1220_H	ORF1ab	1220	SRR15546803	3924	C	A	1	2021-07-30	United States
ORF1ab_1640_L	ORF1ab	1640	SRR15546803	5184	C	T	1	2021-07-30	United States
ORF1ab_3209_V	ORF1ab	3209	SRR15546803	9891	C	T	1	2021-07-30	United States
ORF1ab_3718_A	ORF1ab	3718	SRR15546803	11418	T	C	1	2021-07-30	United States
ORF1ab_3750_I	ORF1ab	3750	SRR15546803	11514	C	T	1	2021-07-30	United States
ORF1ab_314_L	ORF1ab	314	SRR15546803	14408	C	T	1	2021-07-30	United States
ORF1ab_662_S	ORF1ab	662	SRR15546803	15451	G	A	1	2021-07-30	United States
ORF1ab_1000_L	ORF1ab	1000	SRR15546803	16466	C	T	1	2021-07-30	United States
ORF1ab_2172_NA	ORF1ab	2172	SRR15546803	19983	C	+T	0,0732984	2021-07-30	United States
ORF1ab_2223_I	ORF1ab	2223	SRR15546803	20134	G	A	0,0571429	2021-07-30	United States
S_19_R	S	19	SRR15546803	21618	C	G	1	2021-07-30	United States
S_30_H	S	30	SRR15546803	21650	A	C	0,0710059	2021-07-30	United States
S_614_G	S	614	SRR15546803	23403	A	G	1	2021-07-30	United States
S_681_R	S	681	SRR15546803	23604	C	G	1	2021-07-30	United States
S_950_N	S	950	SRR15546803	24410	G	A	0,994764	2021-07-30	United States
ORF3a_26_L	ORF3a	26	SRR15546803	25469	C	T	1	2021-07-30	United States
M_82_T	M	82	SRR15546803	26767	T	C	1	2021-07-30	United States
ORF8_118_NA	ORF8	118	SRR15546803	28247	A	-GATTTC	0,824783	2021-07-30	United States
N_63_G	N	63	SRR15546803	28461	A	G	1	2021-07-30	United States
N_203_M	N	203	SRR15546803	28881	G	T	1	2021-07-30	United States
ORF1ab_207_C	ORF1ab	207	SRR15546804	884	C	T	0,998168	2021-07-30	United States
ORF1ab_1306_S	ORF1ab	1306	SRR15546804	4181	G	T	0,999825	2021-07-30	United States
ORF1ab_2046_L	ORF1ab	2046	SRR15546804	6402	C	T	0,997818	2021-07-30	United States
ORF1ab_2070_A	ORF1ab	2070	SRR15546804	6474	A	C	0,994889	2021-07-30	United States
ORF1ab_2287_S	ORF1ab	2287	SRR15546804	7124	C	T	0,999597	2021-07-30	United States
ORF1ab_2930_L	ORF1ab	2930	SRR15546804	9053	G	T	0,999681	2021-07-30	United States
ORF1ab_3255_I	ORF1ab	3255	SRR15546804	10029	C	T	0,999951	2021-07-30	United States
ORF1ab_3646_A	ORF1ab	3646	SRR15546804	11201	A	G	0,999122	2021-07-30	United States
ORF1ab_314_L	ORF1ab	314	SRR15546804	14408	C	T	0,999425	2021-07-30	United States
ORF1ab_662_S	ORF1ab	662	SRR15546804	15451	G	A	0,998948	2021-07-30	United States
ORF1ab_1000_L	ORF1ab	1000	SRR15546804	16466	C	T	0,997274	2021-07-30	United States
ORF1ab_1918_V	ORF1ab	1918	SRR15546804	19220	C	T	0,99952	2021-07-30	United States
ORF1ab_2070_H	ORF1ab	2070	SRR15546804	19677	G	T	0,999379	2021-07-30	United States
S_19_R	S	19	SRR15546804	21618	C	G	1	2021-07-30	United States
S_30_H	S	30	SRR15546804	21650	A	C	0,08876	2021-07-30	United States
S_95_I	S	95	SRR15546804	21846	C	T	1	2021-07-30	United States
S_142_D	S	142	SRR15546804	21987	G	A	0,791045	2021-07-30	United States
S_156_NA	S	156	SRR15546804	22028	G	-AGTTCA	0,998597	2021-07-30	United States
S_452_R	S	452	SRR15546804	22917	T	G	0,998855	2021-07-30	United States
S_478_K	S	478	SRR15546804	22995	C	A	0,999878	2021-07-30	United States
S_614_G	S	614	SRR15546804	23403	A	G	0,999857	2021-07-30	United States
S_681_R	S	681	SRR15546804	23604	C	G	0,999596	2021-07-30	United States
S_950_N	S	950	SRR15546804	24410	G	A	0,980607	2021-07-30	United States
ORF3a_26_L	ORF3a	26	SRR15546804	25469	C	T	0,999568	2021-07-30	United States
M_82_T	M	82	SRR15546804	26767	T	C	0,999871	2021-07-30	United States
ORF7a_82_A	ORF7a	82	SRR15546804	27638	T	C	0,998344	2021-07-30	United States
ORF7a_120_I	ORF7a	120	SRR15546804	27752	C	T	1	2021-07-30	United States
ORF7b_40_I	ORF7b	40	SRR15546804	27874	C	T	0,999425	2021-07-30	United States
ORF8_118_NA	ORF8	118	SRR15546804	28247	A	-GATTTC	0,821393	2021-07-30	United States
ORF8_119_V	ORF8	119	SRR15546804	28249	A	T	0,947368	2021-07-30	United States
ORF8_120_L	ORF8	120	SRR15546804	28253	C	A	0,995822	2021-07-30	United States
N_1_L	N	1	SRR15546804	28274	A	C	0,052027	2021-07-30	United States
N_63_G	N	63	SRR15546804	28461	A	G	0,974923	2021-07-30	United States
N_203_M	N	203	SRR15546804	28881	G	T	1	2021-07-30	United States
N_215_C	N	215	SRR15546804	28916	G	T	0,99934	2021-07-30	United States
N_377_Y	N	377	SRR15546804	29402	G	T	0,997407	2021-07-30	United States
ORF1ab_385_V	ORF1ab	385	SRR15546805	1419	C	T	1	2021-07-30	United States
ORF1ab_559_A	ORF1ab	559	SRR15546805	1941	T	C	0,999656	2021-07-30	United States
ORF1ab_1207_S	ORF1ab	1207	SRR15546805	3884	C	T	0,999881	2021-07-30	United States
ORF1ab_2123_V	ORF1ab	2123	SRR15546805	6633	C	T	0,999935	2021-07-30	United States
ORF1ab_2151_I	ORF1ab	2151	SRR15546805	6717	G	T	0,999851	2021-07-30	United States
ORF1ab_2293_G	ORF1ab	2293	SRR15546805	7142	A	G	0,999775	2021-07-30	United States
ORF1ab_2739_S	ORF1ab	2739	SRR15546805	8480	C	T	0,999802	2021-07-30	United States
ORF1ab_3117_A	ORF1ab	3117	SRR15546805	9614	A	G	0,999811	2021-07-30	United States
ORF1ab_3143_V	ORF1ab	3143	SRR15546805	9693	C	T	0,999758	2021-07-30	United States
ORF1ab_3163_S	ORF1ab	3163	SRR15546805	9754	A	C	0,999772	2021-07-30	United States
ORF1ab_3674_NA	ORF1ab	3674	SRR15546805	11287	G	-TCTGGTTTT	0,937176	2021-07-30	United States
ORF1ab_3677_L	ORF1ab	3677	SRR15546805	11296	T	G	0,994302	2021-07-30	United States
ORF1ab_314_L	ORF1ab	314	SRR15546805	14408	C	T	0,999673	2021-07-30	United States
ORF1ab_662_S	ORF1ab	662	SRR15546805	15451	G	A	0,998729	2021-07-30	United States
ORF1ab_1000_L	ORF1ab	1000	SRR15546805	16466	C	T	0,999917	2021-07-30	United States
ORF1ab_2507_I	ORF1ab	2507	SRR15546805	20987	C	T	0,999628	2021-07-30	United States
S_18_R	S	18	SRR15546805	21615	T	G	0,998929	2021-07-30	United States
S_30_H	S	30	SRR15546805	21650	A	C	0,113506	2021-07-30	United States
S_95_I	S	95	SRR15546805	21846	C	T	0,999865	2021-07-30	United States
S_158_S	S	158	SRR15546805	22036	A	C	0,989769	2021-07-30	United States
S_240_NA	S	240	SRR15546805	22280	A	-CTTTACTTG	0,782049	2021-07-30	United States
S_440_K	S	440	SRR15546805	22882	T	A	0,971236	2021-07-30	United States
S_614_G	S	614	SRR15546805	23403	A	G	0,999879	2021-07-30	United States
S_681_H	S	681	SRR15546805	23604	C	A	0,999731	2021-07-30	United States
S_688_V	S	688	SRR15546805	23625	C	T	0,996589	2021-07-30	United States
S_735_A	S	735	SRR15546805	23765	T	G	0,999783	2021-07-30	United States
S_1027_I	S	1027	SRR15546805	24642	C	T	0,999792	2021-07-30	United States
ORF3a_255_NA	ORF3a	255	SRR15546805	26157	T	-GTTA	0,985434	2021-07-30	United States
ORF7b_5_L	ORF7b	5	SRR15546805	27769	C	T	1	2021-07-30	United States
ORF8_52_K	ORF8	52	SRR15546805	28048	G	A	0,999548	2021-07-30	United States
N_194_L	N	194	SRR15546805	28854	C	T	1	2021-07-30	United States
N_213_Y	N	213	SRR15546805	28910	A	T	0,999457	2021-07-30	United States
ORF1ab_1306_S	ORF1ab	1306	SRR15546806	4181	G	T	0,999791	2021-07-29	United States
ORF1ab_2046_L	ORF1ab	2046	SRR15546806	6402	C	T	0,997742	2021-07-29	United States
ORF1ab_2287_S	ORF1ab	2287	SRR15546806	7124	C	T	1	2021-07-29	United States
ORF1ab_2930_L	ORF1ab	2930	SRR15546806	9053	G	T	0,999616	2021-07-29	United States
ORF1ab_3255_I	ORF1ab	3255	SRR15546806	10029	C	T	0,999585	2021-07-29	United States
ORF1ab_3359_S	ORF1ab	3359	SRR15546806	10340	C	T	0,999842	2021-07-29	United States
ORF1ab_3646_A	ORF1ab	3646	SRR15546806	11201	A	G	0,996466	2021-07-29	United States
ORF1ab_314_L	ORF1ab	314	SRR15546806	14408	C	T	0,997767	2021-07-29	United States
ORF1ab_662_S	ORF1ab	662	SRR15546806	15451	G	A	0,996729	2021-07-29	United States
ORF1ab_1000_L	ORF1ab	1000	SRR15546806	16466	C	T	1	2021-07-29	United States
ORF1ab_1918_V	ORF1ab	1918	SRR15546806	19220	C	T	0,999774	2021-07-29	United States
ORF1ab_2338_L	ORF1ab	2338	SRR15546806	20480	C	T	0,957055	2021-07-29	United States
S_19_R	S	19	SRR15546806	21618	C	G	0,99971	2021-07-29	United States
S_30_H	S	30	SRR15546806	21650	A	C	0,0743169	2021-07-29	United States
S_95_I	S	95	SRR15546806	21846	C	T	1	2021-07-29	United States
S_142_D	S	142	SRR15546806	21987	G	A	0,8125	2021-07-29	United States
S_156_NA	S	156	SRR15546806	22028	G	-AGTTCA	0,998547	2021-07-29	United States
S_452_R	S	452	SRR15546806	22917	T	G	0,999512	2021-07-29	United States
S_478_K	S	478	SRR15546806	22995	C	A	1	2021-07-29	United States
S_614_G	S	614	SRR15546806	23403	A	G	0,999786	2021-07-29	United States
S_681_R	S	681	SRR15546806	23604	C	G	0,999546	2021-07-29	United States
S_950_N	S	950	SRR15546806	24410	G	A	0,992816	2021-07-29	United States
ORF3a_26_L	ORF3a	26	SRR15546806	25469	C	T	0,999955	2021-07-29	United States
ORF3a_69_C	ORF3a	69	SRR15546806	25599	G	T	0,999307	2021-07-29	United States
M_82_T	M	82	SRR15546806	26767	T	C	0,999711	2021-07-29	United States
ORF7a_82_A	ORF7a	82	SRR15546806	27638	T	C	1	2021-07-29	United States
ORF7a_120_I	ORF7a	120	SRR15546806	27752	C	T	1	2021-07-29	United States
ORF7b_40_I	ORF7b	40	SRR15546806	27874	C	T	0,999717	2021-07-29	United States
ORF8_118_NA	ORF8	118	SRR15546806	28247	A	-GATTTC	0,8184	2021-07-29	United States
ORF8_119_V	ORF8	119	SRR15546806	28249	A	T	0,968254	2021-07-29	United States
ORF8_120_L	ORF8	120	SRR15546806	28253	C	A	0,98145	2021-07-29	United States
N_63_G	N	63	SRR15546806	28461	A	G	0,974931	2021-07-29	United States
N_203_M	N	203	SRR15546806	28881	G	T	0,99939	2021-07-29	United States
N_215_C	N	215	SRR15546806	28916	G	T	0,999037	2021-07-29	United States
N_377_Y	N	377	SRR15546806	29402	G	T	0,992768	2021-07-29	United States
ORF1ab_804_L	ORF1ab	804	SRR15546813	2676	C	T	0,996084	2021-07-30	United States
ORF1ab_1055_I	ORF1ab	1055	SRR15546813	3429	C	T	0,496263	2021-07-30	United States
ORF1ab_1306_S	ORF1ab	1306	SRR15546813	4181	G	T	0,999821	2021-07-30	United States
ORF1ab_2046_L	ORF1ab	2046	SRR15546813	6402	C	T	0,998008	2021-07-30	United States
ORF1ab_2287_S	ORF1ab	2287	SRR15546813	7124	C	T	1	2021-07-30	United States
ORF1ab_2930_L	ORF1ab	2930	SRR15546813	9053	G	T	0,999757	2021-07-30	United States
ORF1ab_3255_I	ORF1ab	3255	SRR15546813	10029	C	T	0,998559	2021-07-30	United States
ORF1ab_3603_NA	ORF1ab	3603	SRR15546813	11074	C	-T	0,0938376	2021-07-30	United States
ORF1ab_3646_A	ORF1ab	3646	SRR15546813	11201	A	G	0,999275	2021-07-30	United States
ORF1ab_314_L	ORF1ab	314	SRR15546813	14408	C	T	0,999244	2021-07-30	United States
ORF1ab_662_S	ORF1ab	662	SRR15546813	15451	G	A	0,999119	2021-07-30	United States
ORF1ab_1000_L	ORF1ab	1000	SRR15546813	16466	C	T	0,999161	2021-07-30	United States
ORF1ab_1219_S	ORF1ab	1219	SRR15546813	17122	G	T	0,999751	2021-07-30	United States
ORF1ab_1918_V	ORF1ab	1918	SRR15546813	19220	C	T	0,999479	2021-07-30	United States
S_19_R	S	19	SRR15546813	21618	C	G	1	2021-07-30	United States
S_30_H	S	30	SRR15546813	21650	A	C	0,074041	2021-07-30	United States
S_156_NA	S	156	SRR15546813	22028	G	-AGTTCA	0,996129	2021-07-30	United States
S_452_R	S	452	SRR15546813	22917	T	G	1	2021-07-30	United States
S_478_K	S	478	SRR15546813	22995	C	A	1	2021-07-30	United States
S_614_G	S	614	SRR15546813	23403	A	G	0,999889	2021-07-30	United States
S_681_R	S	681	SRR15546813	23604	C	G	0,999828	2021-07-30	United States
S_950_N	S	950	SRR15546813	24410	G	A	0,996878	2021-07-30	United States
ORF3a_26_L	ORF3a	26	SRR15546813	25469	C	T	0,99959	2021-07-30	United States
M_82_T	M	82	SRR15546813	26767	T	C	0,999774	2021-07-30	United States
ORF7a_82_A	ORF7a	82	SRR15546813	27638	T	C	1	2021-07-30	United States
ORF7a_120_I	ORF7a	120	SRR15546813	27752	C	T	1	2021-07-30	United States
ORF7b_40_I	ORF7b	40	SRR15546813	27874	C	T	0,999882	2021-07-30	United States
ORF8_31_F	ORF8	31	SRR15546813	27985	A	T	0,999866	2021-07-30	United States
ORF8_118_NA	ORF8	118	SRR15546813	28247	A	-GATTTC	0,803926	2021-07-30	United States
ORF8_119_V	ORF8	119	SRR15546813	28249	A	T	0,969432	2021-07-30	United States
ORF8_120_L	ORF8	120	SRR15546813	28253	C	A	0,965365	2021-07-30	United States
N_63_G	N	63	SRR15546813	28461	A	G	0,986267	2021-07-30	United States
N_203_M	N	203	SRR15546813	28881	G	T	0,99888	2021-07-30	United States
N_215_C	N	215	SRR15546813	28916	G	T	0,997019	2021-07-30	United States
N_377_Y	N	377	SRR15546813	29402	G	T	0,998645	2021-07-30	United States
ORF1ab_804_L	ORF1ab	804	SRR15546814	2676	C	T	0,999921	2021-07-30	United States
ORF1ab_1306_S	ORF1ab	1306	SRR15546814	4181	G	T	0,99983	2021-07-30	United States
ORF1ab_2046_L	ORF1ab	2046	SRR15546814	6402	C	T	0,998252	2021-07-30	United States
ORF1ab_2287_S	ORF1ab	2287	SRR15546814	7124	C	T	0,999887	2021-07-30	United States
ORF1ab_2930_L	ORF1ab	2930	SRR15546814	9053	G	T	0,999704	2021-07-30	United States
ORF1ab_3255_I	ORF1ab	3255	SRR15546814	10029	C	T	0,999419	2021-07-30	United States
ORF1ab_3646_A	ORF1ab	3646	SRR15546814	11201	A	G	0,99969	2021-07-30	United States
ORF1ab_314_L	ORF1ab	314	SRR15546814	14408	C	T	0,999531	2021-07-30	United States
ORF1ab_662_S	ORF1ab	662	SRR15546814	15451	G	A	0,99939	2021-07-30	United States
ORF1ab_1000_L	ORF1ab	1000	SRR15546814	16466	C	T	0,999623	2021-07-30	United States
ORF1ab_1219_S	ORF1ab	1219	SRR15546814	17122	G	T	0,999702	2021-07-30	United States
ORF1ab_1918_V	ORF1ab	1918	SRR15546814	19220	C	T	0,999711	2021-07-30	United States
S_19_R	S	19	SRR15546814	21618	C	G	0,999655	2021-07-30	United States
S_30_H	S	30	SRR15546814	21650	A	C	0,105303	2021-07-30	United States
S_95_I	S	95	SRR15546814	21846	C	T	1	2021-07-30	United States
S_142_D	S	142	SRR15546814	21987	G	A	0,669811	2021-07-30	United States
S_156_NA	S	156	SRR15546814	22028	G	-AGTTCA	0,999603	2021-07-30	United States
S_452_R	S	452	SRR15546814	22917	T	G	0,999877	2021-07-30	United States
S_478_K	S	478	SRR15546814	22995	C	A	1	2021-07-30	United States
S_614_G	S	614	SRR15546814	23403	A	G	0,999852	2021-07-30	United States
S_681_R	S	681	SRR15546814	23604	C	G	0,999643	2021-07-30	United States
S_950_N	S	950	SRR15546814	24410	G	A	0,981011	2021-07-30	United States
ORF3a_26_L	ORF3a	26	SRR15546814	25469	C	T	0,999435	2021-07-30	United States
M_82_T	M	82	SRR15546814	26767	T	C	0,999825	2021-07-30	United States
ORF7a_82_A	ORF7a	82	SRR15546814	27638	T	C	1	2021-07-30	United States
ORF7a_120_I	ORF7a	120	SRR15546814	27752	C	T	1	2021-07-30	United States
ORF7b_40_I	ORF7b	40	SRR15546814	27874	C	T	0,999628	2021-07-30	United States
ORF8_31_F	ORF8	31	SRR15546814	27985	A	T	0,999788	2021-07-30	United States
ORF8_118_NA	ORF8	118	SRR15546814	28247	A	-GATTTC	0,823921	2021-07-30	United States
ORF8_119_V	ORF8	119	SRR15546814	28249	A	T	0,964286	2021-07-30	United States
ORF8_120_L	ORF8	120	SRR15546814	28253	C	A	0,941108	2021-07-30	United States
N_63_G	N	63	SRR15546814	28461	A	G	0,98017	2021-07-30	United States
N_203_M	N	203	SRR15546814	28881	G	T	0,999908	2021-07-30	United States
N_215_C	N	215	SRR15546814	28916	G	T	0,999759	2021-07-30	United States
N_377_Y	N	377	SRR15546814	29402	G	T	0,999397	2021-07-30	United States
ORF1ab_309_L	ORF1ab	309	SRR15546816	1191	C	T	0,999838	2021-07-30	United States
ORF1ab_538_A	ORF1ab	538	SRR15546816	1877	T	G	0,57166	2021-07-30	United States
ORF1ab_1640_L	ORF1ab	1640	SRR15546816	5184	C	T	0,999228	2021-07-30	United States
ORF1ab_1892_V	ORF1ab	1892	SRR15546816	5939	A	G	0,88633	2021-07-30	United States
ORF1ab_3209_V	ORF1ab	3209	SRR15546816	9891	C	T	0,999427	2021-07-30	United States
ORF1ab_3718_A	ORF1ab	3718	SRR15546816	11418	T	C	0,999848	2021-07-30	United States
ORF1ab_314_L	ORF1ab	314	SRR15546816	14408	C	T	0,999724	2021-07-30	United States
ORF1ab_469_N	ORF1ab	469	SRR15546816	14874	G	T	0,989686	2021-07-30	United States
ORF1ab_662_S	ORF1ab	662	SRR15546816	15451	G	A	0,996115	2021-07-30	United States
ORF1ab_1000_L	ORF1ab	1000	SRR15546816	16466	C	T	0,999717	2021-07-30	United States
ORF1ab_1570_L	ORF1ab	1570	SRR15546816	18176	C	T	0,999655	2021-07-30	United States
ORF1ab_1898_F	ORF1ab	1898	SRR15546816	19160	C	T	0,999808	2021-07-30	United States
ORF1ab_2417_I	ORF1ab	2417	SRR15546816	20718	G	T	0,999419	2021-07-30	United States
S_19_R	S	19	SRR15546816	21618	C	G	0,999912	2021-07-30	United States
S_142_D	S	142	SRR15546816	21987	G	A	0,408537	2021-07-30	United States
S_156_NA	S	156	SRR15546816	22028	G	-AGTTCA	0,999297	2021-07-30	United States
S_452_R	S	452	SRR15546816	22917	T	G	0,999408	2021-07-30	United States
S_478_K	S	478	SRR15546816	22995	C	A	0,999544	2021-07-30	United States
S_614_G	S	614	SRR15546816	23403	A	G	0,999943	2021-07-30	United States
S_681_R	S	681	SRR15546816	23604	C	G	0,999793	2021-07-30	United States
S_950_N	S	950	SRR15546816	24410	G	A	0,912576	2021-07-30	United States
ORF3a_26_L	ORF3a	26	SRR15546816	25469	C	T	0,999787	2021-07-30	United States
ORF3a_144_Y	ORF3a	144	SRR15546816	25822	A	T	0,143956	2021-07-30	United States
M_82_T	M	82	SRR15546816	26767	T	C	0,999696	2021-07-30	United States
ORF7a_82_A	ORF7a	82	SRR15546816	27638	T	C	0,999727	2021-07-30	United States
ORF7a_91_*	ORF7a	91	SRR15546816	27664	G	T	0,999347	2021-07-30	United States
ORF7a_116_F	ORF7a	116	SRR15546816	27739	C	T	0,999818	2021-07-30	United States
ORF7a_120_I	ORF7a	120	SRR15546816	27752	C	T	0,999612	2021-07-30	United States
ORF8_118_NA	ORF8	118	SRR15546816	28247	A	-GATTTC	0,838731	2021-07-30	United States
ORF8_119_V	ORF8	119	SRR15546816	28249	A	T	1	2021-07-30	United States
ORF8_120_L	ORF8	120	SRR15546816	28253	C	A	0,987512	2021-07-30	United States
N_63_G	N	63	SRR15546816	28461	A	G	0,947417	2021-07-30	United States
N_203_M	N	203	SRR15546816	28881	G	T	0,999639	2021-07-30	United States
N_377_Y	N	377	SRR15546816	29402	G	T	0,998903	2021-07-30	United States
ORF1ab_1633_D	ORF1ab	1633	SRR15546817	5164	G	T	0,99943	2021-07-30	United States
ORF1ab_1640_L	ORF1ab	1640	SRR15546817	5184	C	T	0,999551	2021-07-30	United States
ORF1ab_2146_F	ORF1ab	2146	SRR15546817	6701	C	T	0,166321	2021-07-30	United States
ORF1ab_3209_V	ORF1ab	3209	SRR15546817	9891	C	T	0,999595	2021-07-30	United States
ORF1ab_3718_A	ORF1ab	3718	SRR15546817	11418	T	C	0,99991	2021-07-30	United States
ORF1ab_3750_I	ORF1ab	3750	SRR15546817	11514	C	T	0,999171	2021-07-30	United States
ORF1ab_314_L	ORF1ab	314	SRR15546817	14408	C	T	0,998857	2021-07-30	United States
ORF1ab_662_S	ORF1ab	662	SRR15546817	15451	G	A	0,999094	2021-07-30	United States
ORF1ab_1000_L	ORF1ab	1000	SRR15546817	16466	C	T	1	2021-07-30	United States
S_19_R	S	19	SRR15546817	21618	C	G	0,99945	2021-07-30	United States
S_142_D	S	142	SRR15546817	21987	G	A	0,342271	2021-07-30	United States
S_156_NA	S	156	SRR15546817	22028	G	-AGTTCA	0,997332	2021-07-30	United States
S_222_V	S	222	SRR15546817	22227	C	T	0,998889	2021-07-30	United States
S_289_I	S	289	SRR15546817	22427	G	A	0,994872	2021-07-30	United States
S_452_R	S	452	SRR15546817	22917	T	G	0,999042	2021-07-30	United States
S_478_K	S	478	SRR15546817	22995	C	A	0,999677	2021-07-30	United States
S_614_G	S	614	SRR15546817	23403	A	G	0,999842	2021-07-30	United States
S_681_R	S	681	SRR15546817	23604	C	G	0,99869	2021-07-30	United States
S_950_N	S	950	SRR15546817	24410	G	A	0,755581	2021-07-30	United States
ORF3a_26_L	ORF3a	26	SRR15546817	25469	C	T	0,999661	2021-07-30	United States
M_82_T	M	82	SRR15546817	26767	T	C	0,999888	2021-07-30	United States
ORF7a_82_A	ORF7a	82	SRR15546817	27638	T	C	0,99905	2021-07-30	United States
ORF7a_120_I	ORF7a	120	SRR15546817	27752	C	T	0,999529	2021-07-30	United States
ORF8_118_NA	ORF8	118	SRR15546817	28247	A	-GATTTC	0,845252	2021-07-30	United States
ORF8_120_L	ORF8	120	SRR15546817	28253	C	A	0,993007	2021-07-30	United States
N_18_V	N	18	SRR15546817	28326	G	T	0,999511	2021-07-30	United States
N_63_G	N	63	SRR15546817	28461	A	G	0,90566	2021-07-30	United States
N_162_L	N	162	SRR15546817	28758	C	T	0,985401	2021-07-30	United States
N_203_M	N	203	SRR15546817	28881	G	T	0,999535	2021-07-30	United States
N_377_Y	N	377	SRR15546817	29402	G	T	0,999592	2021-07-30	United States
ORF1ab_1306_S	ORF1ab	1306	SRR15546818	4181	G	T	0,999771	2021-07-30	United States
ORF1ab_2046_L	ORF1ab	2046	SRR15546818	6402	C	T	0,998416	2021-07-30	United States
ORF1ab_2287_S	ORF1ab	2287	SRR15546818	7124	C	T	1	2021-07-30	United States
ORF1ab_2930_L	ORF1ab	2930	SRR15546818	9053	G	T	0,999662	2021-07-30	United States
ORF1ab_3255_I	ORF1ab	3255	SRR15546818	10029	C	T	0,999574	2021-07-30	United States
ORF1ab_3646_A	ORF1ab	3646	SRR15546818	11201	A	G	0,999252	2021-07-30	United States
ORF1ab_3731_V	ORF1ab	3731	SRR15546818	11456	A	G	0,999664	2021-07-30	United States
ORF1ab_3858_L	ORF1ab	3858	SRR15546818	11837	G	T	0,999557	2021-07-30	United States
ORF1ab_314_L	ORF1ab	314	SRR15546818	14408	C	T	1	2021-07-30	United States
ORF1ab_662_S	ORF1ab	662	SRR15546818	15451	G	A	0,999671	2021-07-30	United States
ORF1ab_1000_L	ORF1ab	1000	SRR15546818	16466	C	T	0,999882	2021-07-30	United States
ORF1ab_1918_V	ORF1ab	1918	SRR15546818	19220	C	T	1	2021-07-30	United States
S_19_R	S	19	SRR15546818	21618	C	G	0,999736	2021-07-30	United States
S_142_D	S	142	SRR15546818	21987	G	A	0,422713	2021-07-30	United States
S_156_NA	S	156	SRR15546818	22028	G	-AGTTCA	0,999612	2021-07-30	United States
S_452_R	S	452	SRR15546818	22917	T	G	0,998048	2021-07-30	United States
S_478_K	S	478	SRR15546818	22995	C	A	1	2021-07-30	United States
S_614_G	S	614	SRR15546818	23403	A	G	0,999713	2021-07-30	United States
S_681_R	S	681	SRR15546818	23604	C	G	0,999548	2021-07-30	United States
S_950_N	S	950	SRR15546818	24410	G	A	0,836427	2021-07-30	United States
ORF3a_26_L	ORF3a	26	SRR15546818	25469	C	T	1	2021-07-30	United States
M_82_T	M	82	SRR15546818	26767	T	C	1	2021-07-30	United States
ORF7a_82_A	ORF7a	82	SRR15546818	27638	T	C	1	2021-07-30	United States
ORF7a_120_I	ORF7a	120	SRR15546818	27752	C	T	1	2021-07-30	United States
ORF7b_40_I	ORF7b	40	SRR15546818	27874	C	T	1	2021-07-30	United States
ORF8_118_NA	ORF8	118	SRR15546818	28247	A	-GATTTC	0,823855	2021-07-30	United States
ORF8_120_L	ORF8	120	SRR15546818	28253	C	A	0,965812	2021-07-30	United States
N_63_G	N	63	SRR15546818	28461	A	G	0,971429	2021-07-30	United States
N_203_M	N	203	SRR15546818	28881	G	T	1	2021-07-30	United States
N_215_C	N	215	SRR15546818	28916	G	T	0,99908	2021-07-30	United States
N_377_Y	N	377	SRR15546818	29402	G	T	0,995563	2021-07-30	United States
ORF1ab_206_V	ORF1ab	206	SRR15546819	882	C	T	0,999008	2021-07-30	United States
ORF1ab_337_F	ORF1ab	337	SRR15546819	1274	G	T	0,999904	2021-07-30	United States
ORF1ab_556_K	ORF1ab	556	SRR15546819	1931	C	A	0,999767	2021-07-30	United States
ORF1ab_940_V	ORF1ab	940	SRR15546819	3084	A	T	0,99963	2021-07-30	United States
ORF1ab_1306_S	ORF1ab	1306	SRR15546819	4181	G	T	0,999856	2021-07-30	United States
ORF1ab_2046_L	ORF1ab	2046	SRR15546819	6402	C	T	0,998661	2021-07-30	United States
ORF1ab_2287_S	ORF1ab	2287	SRR15546819	7124	C	T	0,999687	2021-07-30	United States
ORF1ab_2930_L	ORF1ab	2930	SRR15546819	9053	G	T	0,999833	2021-07-30	United States
ORF1ab_3255_I	ORF1ab	3255	SRR15546819	10029	C	T	0,999816	2021-07-30	United States
ORF1ab_3646_A	ORF1ab	3646	SRR15546819	11201	A	G	0,999534	2021-07-30	United States
ORF1ab_314_L	ORF1ab	314	SRR15546819	14408	C	T	0,999331	2021-07-30	United States
ORF1ab_662_S	ORF1ab	662	SRR15546819	15451	G	A	0,999161	2021-07-30	United States
ORF1ab_1000_L	ORF1ab	1000	SRR15546819	16466	C	T	0,999733	2021-07-30	United States
ORF1ab_1257_V	ORF1ab	1257	SRR15546819	17236	A	G	0,999821	2021-07-30	United States
ORF1ab_1918_V	ORF1ab	1918	SRR15546819	19220	C	T	0,99971	2021-07-30	United States
S_19_R	S	19	SRR15546819	21618	C	G	0,999436	2021-07-30	United States
S_142_D	S	142	SRR15546819	21987	G	A	0,735012	2021-07-30	United States
S_156_NA	S	156	SRR15546819	22028	G	-AGTTCA	0,997848	2021-07-30	United States
S_452_R	S	452	SRR15546819	22917	T	G	0,99928	2021-07-30	United States
S_478_K	S	478	SRR15546819	22995	C	A	0,999641	2021-07-30	United States
S_614_G	S	614	SRR15546819	23403	A	G	0,999797	2021-07-30	United States
S_681_R	S	681	SRR15546819	23604	C	G	0,999429	2021-07-30	United States
S_950_N	S	950	SRR15546819	24410	G	A	0,93924	2021-07-30	United States
ORF3a_26_L	ORF3a	26	SRR15546819	25469	C	T	0,999431	2021-07-30	United States
M_82_T	M	82	SRR15546819	26767	T	C	0,999771	2021-07-30	United States
ORF7a_82_A	ORF7a	82	SRR15546819	27638	T	C	0,99896	2021-07-30	United States
ORF7a_120_I	ORF7a	120	SRR15546819	27752	C	T	0,999582	2021-07-30	United States
ORF7b_40_I	ORF7b	40	SRR15546819	27874	C	T	0,999519	2021-07-30	United States
ORF8_118_NA	ORF8	118	SRR15546819	28247	A	-GATTTC	0,818773	2021-07-30	United States
ORF8_119_V	ORF8	119	SRR15546819	28249	A	T	0,966667	2021-07-30	United States
ORF8_120_L	ORF8	120	SRR15546819	28253	C	A	0,989203	2021-07-30	United States
N_63_G	N	63	SRR15546819	28461	A	G	0,96716	2021-07-30	United States
N_203_M	N	203	SRR15546819	28881	G	T	0,999741	2021-07-30	United States
N_215_C	N	215	SRR15546819	28916	G	T	0,999254	2021-07-30	United States
N_377_Y	N	377	SRR15546819	29402	G	T	0,99832	2021-07-30	United States
ORF1ab_1306_S	ORF1ab	1306	SRR15546820	4181	G	T	0,99979	2021-07-30	United States
ORF1ab_2046_L	ORF1ab	2046	SRR15546820	6402	C	T	0,99825	2021-07-30	United States
ORF1ab_2287_S	ORF1ab	2287	SRR15546820	7124	C	T	0,999832	2021-07-30	United States
ORF1ab_2930_L	ORF1ab	2930	SRR15546820	9053	G	T	0,999541	2021-07-30	United States
ORF1ab_3235_S	ORF1ab	3235	SRR15546820	9968	G	T	0,0709359	2021-07-30	United States
ORF1ab_3255_I	ORF1ab	3255	SRR15546820	10029	C	T	0,999809	2021-07-30	United States
ORF1ab_3352_F	ORF1ab	3352	SRR15546820	10319	C	T	0,999647	2021-07-30	United States
ORF1ab_3646_A	ORF1ab	3646	SRR15546820	11201	A	G	0,999451	2021-07-30	United States
ORF1ab_314_L	ORF1ab	314	SRR15546820	14408	C	T	0,999426	2021-07-30	United States
ORF1ab_662_S	ORF1ab	662	SRR15546820	15451	G	A	0,999274	2021-07-30	United States
ORF1ab_1000_L	ORF1ab	1000	SRR15546820	16466	C	T	0,999671	2021-07-30	United States
ORF1ab_1918_V	ORF1ab	1918	SRR15546820	19220	C	T	0,999371	2021-07-30	United States
S_19_R	S	19	SRR15546820	21618	C	G	0,999914	2021-07-30	United States
S_112_L	S	112	SRR15546820	21897	C	T	0,999613	2021-07-30	United States
S_137_D	S	137	SRR15546820	21971	A	G	0,769136	2021-07-30	United States
S_142_D	S	142	SRR15546820	21987	G	A	0,701228	2021-07-30	United States
S_156_NA	S	156	SRR15546820	22028	G	-AGTTCA	0,998247	2021-07-30	United States
S_452_R	S	452	SRR15546820	22917	T	G	0,99911	2021-07-30	United States
S_478_K	S	478	SRR15546820	22995	C	A	0,999778	2021-07-30	United States
S_614_G	S	614	SRR15546820	23403	A	G	0,999924	2021-07-30	United States
S_681_R	S	681	SRR15546820	23604	C	G	0,999846	2021-07-30	United States
S_950_N	S	950	SRR15546820	24410	G	A	0,846553	2021-07-30	United States
ORF3a_26_L	ORF3a	26	SRR15546820	25469	C	T	0,999627	2021-07-30	United States
ORF3a_239_Q	ORF3a	239	SRR15546820	26107	G	C	0,999677	2021-07-30	United States
M_82_T	M	82	SRR15546820	26767	T	C	0,999769	2021-07-30	United States
ORF7a_82_A	ORF7a	82	SRR15546820	27638	T	C	0,99967	2021-07-30	United States
ORF7a_120_I	ORF7a	120	SRR15546820	27752	C	T	0,999787	2021-07-30	United States
ORF7b_40_I	ORF7b	40	SRR15546820	27874	C	T	0,999737	2021-07-30	United States
ORF8_118_NA	ORF8	118	SRR15546820	28247	A	-GATTTC	0,832362	2021-07-30	United States
ORF8_120_L	ORF8	120	SRR15546820	28253	C	A	0,995737	2021-07-30	United States
N_63_G	N	63	SRR15546820	28461	A	G	0,976607	2021-07-30	United States
N_203_M	N	203	SRR15546820	28881	G	T	0,999779	2021-07-30	United States
N_215_C	N	215	SRR15546820	28916	G	T	0,999546	2021-07-30	United States
N_377_Y	N	377	SRR15546820	29402	G	T	0,997983	2021-07-30	United States
ORF1ab_1306_S	ORF1ab	1306	SRR15546821	4181	G	T	0,999805	2021-07-30	United States
ORF1ab_2046_L	ORF1ab	2046	SRR15546821	6402	C	T	0,998305	2021-07-30	United States
ORF1ab_2287_S	ORF1ab	2287	SRR15546821	7124	C	T	0,999827	2021-07-30	United States
ORF1ab_2930_L	ORF1ab	2930	SRR15546821	9053	G	T	0,999486	2021-07-30	United States
ORF1ab_3255_I	ORF1ab	3255	SRR15546821	10029	C	T	0,999623	2021-07-30	United States
ORF1ab_3646_A	ORF1ab	3646	SRR15546821	11201	A	G	0,999429	2021-07-30	United States
ORF1ab_3731_V	ORF1ab	3731	SRR15546821	11456	A	G	0,999797	2021-07-30	United States
ORF1ab_3858_L	ORF1ab	3858	SRR15546821	11837	G	T	0,999554	2021-07-30	United States
ORF1ab_314_L	ORF1ab	314	SRR15546821	14408	C	T	0,998911	2021-07-30	United States
ORF1ab_662_S	ORF1ab	662	SRR15546821	15451	G	A	0,999379	2021-07-30	United States
ORF1ab_1000_L	ORF1ab	1000	SRR15546821	16466	C	T	0,999752	2021-07-30	United States
ORF1ab_1918_V	ORF1ab	1918	SRR15546821	19220	C	T	0,999221	2021-07-30	United States
S_19_R	S	19	SRR15546821	21618	C	G	0,999917	2021-07-30	United States
S_142_D	S	142	SRR15546821	21987	G	A	0,341789	2021-07-30	United States
S_156_NA	S	156	SRR15546821	22028	G	-AGTTCA	0,999127	2021-07-30	United States
S_452_R	S	452	SRR15546821	22917	T	G	0,999427	2021-07-30	United States
S_478_K	S	478	SRR15546821	22995	C	A	0,999893	2021-07-30	United States
S_614_G	S	614	SRR15546821	23403	A	G	0,999758	2021-07-30	United States
S_681_R	S	681	SRR15546821	23604	C	G	0,999143	2021-07-30	United States
S_950_N	S	950	SRR15546821	24410	G	A	0,876103	2021-07-30	United States
ORF3a_26_L	ORF3a	26	SRR15546821	25469	C	T	0,999404	2021-07-30	United States
M_82_T	M	82	SRR15546821	26767	T	C	0,999668	2021-07-30	United States
ORF7a_82_A	ORF7a	82	SRR15546821	27638	T	C	0,99915	2021-07-30	United States
ORF7a_120_I	ORF7a	120	SRR15546821	27752	C	T	0,999653	2021-07-30	United States
ORF7b_40_I	ORF7b	40	SRR15546821	27874	C	T	0,999614	2021-07-30	United States
ORF8_118_NA	ORF8	118	SRR15546821	28247	A	-GATTTC	0,841399	2021-07-30	United States
ORF8_119_V	ORF8	119	SRR15546821	28249	A	T	0,98	2021-07-30	United States
ORF8_120_L	ORF8	120	SRR15546821	28253	C	A	0,991916	2021-07-30	United States
N_63_G	N	63	SRR15546821	28461	A	G	0,97511	2021-07-30	United States
N_203_M	N	203	SRR15546821	28881	G	T	0,999933	2021-07-30	United States
N_215_C	N	215	SRR15546821	28916	G	T	0,999121	2021-07-30	United States
N_377_Y	N	377	SRR15546821	29402	G	T	0,998958	2021-07-30	United States
ORF1ab_261_N	ORF1ab	261	SRR15546822	1048	G	T	1	2021-07-30	United States
ORF1ab_1203_T	ORF1ab	1203	SRR15546822	3873	T	C	1	2021-07-30	United States
ORF1ab_1306_S	ORF1ab	1306	SRR15546822	4181	G	T	0,999644	2021-07-30	United States
ORF1ab_2046_L	ORF1ab	2046	SRR15546822	6402	C	T	0,998756	2021-07-30	United States
ORF1ab_2287_S	ORF1ab	2287	SRR15546822	7124	C	T	1	2021-07-30	United States
ORF1ab_2930_L	ORF1ab	2930	SRR15546822	9053	G	T	1	2021-07-30	United States
ORF1ab_3255_I	ORF1ab	3255	SRR15546822	10029	C	T	0,999469	2021-07-30	United States
ORF1ab_3646_A	ORF1ab	3646	SRR15546822	11201	A	G	0,999657	2021-07-30	United States
ORF1ab_314_L	ORF1ab	314	SRR15546822	14408	C	T	0,9983	2021-07-30	United States
ORF1ab_662_S	ORF1ab	662	SRR15546822	15451	G	A	0,998963	2021-07-30	United States
ORF1ab_1000_L	ORF1ab	1000	SRR15546822	16466	C	T	1	2021-07-30	United States
ORF1ab_1918_V	ORF1ab	1918	SRR15546822	19220	C	T	0,999179	2021-07-30	United States
ORF1ab_2666_E	ORF1ab	2666	SRR15546822	21465	T	G	1	2021-07-30	United States
S_19_R	S	19	SRR15546822	21618	C	G	1	2021-07-30	United States
S_142_D	S	142	SRR15546822	21987	G	A	0,333333	2021-07-30	United States
S_156_NA	S	156	SRR15546822	22028	G	-AGTTCA	0,998533	2021-07-30	United States
S_452_R	S	452	SRR15546822	22917	T	G	1	2021-07-30	United States
S_478_K	S	478	SRR15546822	22995	C	A	1	2021-07-30	United States
S_614_G	S	614	SRR15546822	23403	A	G	1	2021-07-30	United States
S_681_R	S	681	SRR15546822	23604	C	G	1	2021-07-30	United States
S_879_S	S	879	SRR15546822	24197	G	T	0,998951	2021-07-30	United States
S_950_N	S	950	SRR15546822	24410	G	A	0,834637	2021-07-30	United States
ORF3a_26_L	ORF3a	26	SRR15546822	25469	C	T	1	2021-07-30	United States
M_82_T	M	82	SRR15546822	26767	T	C	0,99983	2021-07-30	United States
ORF7a_13_T	ORF7a	13	SRR15546822	27430	G	A	0,999162	2021-07-30	United States
ORF7a_82_A	ORF7a	82	SRR15546822	27638	T	C	1	2021-07-30	United States
ORF7a_120_I	ORF7a	120	SRR15546822	27752	C	T	1	2021-07-30	United States
ORF7b_40_I	ORF7b	40	SRR15546822	27874	C	T	1	2021-07-30	United States
ORF8_118_NA	ORF8	118	SRR15546822	28247	A	-GATTTC	0,842169	2021-07-30	United States
ORF8_120_L	ORF8	120	SRR15546822	28253	C	A	1	2021-07-30	United States
N_63_G	N	63	SRR15546822	28461	A	G	0,97186	2021-07-30	United States
N_203_M	N	203	SRR15546822	28881	G	T	1	2021-07-30	United States
N_215_C	N	215	SRR15546822	28916	G	T	0,997831	2021-07-30	United States
N_377_Y	N	377	SRR15546822	29402	G	T	1	2021-07-30	United States
ORF1ab_1306_S	ORF1ab	1306	SRR15546823	4181	G	T	0,99974	2021-07-30	United States
ORF1ab_1498_A	ORF1ab	1498	SRR15546823	4758	A	C	0,826062	2021-07-30	United States
ORF1ab_1506_L	ORF1ab	1506	SRR15546823	4782	C	T	0,101591	2021-07-30	United States
ORF1ab_2046_L	ORF1ab	2046	SRR15546823	6402	C	T	0,998139	2021-07-30	United States
ORF1ab_2287_S	ORF1ab	2287	SRR15546823	7124	C	T	0,999778	2021-07-30	United States
ORF1ab_2930_L	ORF1ab	2930	SRR15546823	9053	G	T	0,999424	2021-07-30	United States
ORF1ab_3255_I	ORF1ab	3255	SRR15546823	10029	C	T	0,999771	2021-07-30	United States
ORF1ab_3646_A	ORF1ab	3646	SRR15546823	11201	A	G	0,999648	2021-07-30	United States
ORF1ab_4022_M	ORF1ab	4022	SRR15546823	12330	G	T	0,0552855	2021-07-30	United States
ORF1ab_314_L	ORF1ab	314	SRR15546823	14408	C	T	0,999487	2021-07-30	United States
ORF1ab_662_S	ORF1ab	662	SRR15546823	15451	G	A	0,999448	2021-07-30	United States
ORF1ab_1000_L	ORF1ab	1000	SRR15546823	16466	C	T	0,99973	2021-07-30	United States
ORF1ab_1219_S	ORF1ab	1219	SRR15546823	17122	G	T	0,999476	2021-07-30	United States
ORF1ab_1918_V	ORF1ab	1918	SRR15546823	19220	C	T	0,99965	2021-07-30	United States
S_19_R	S	19	SRR15546823	21618	C	G	0,999819	2021-07-30	United States
S_95_I	S	95	SRR15546823	21846	C	T	0,999727	2021-07-30	United States
S_142_D	S	142	SRR15546823	21987	G	A	0,336246	2021-07-30	United States
S_156_NA	S	156	SRR15546823	22028	G	-AGTTCA	0,99884	2021-07-30	United States
S_452_R	S	452	SRR15546823	22917	T	G	0,999347	2021-07-30	United States
S_478_K	S	478	SRR15546823	22995	C	A	0,999804	2021-07-30	United States
S_614_G	S	614	SRR15546823	23403	A	G	0,999927	2021-07-30	United States
S_681_R	S	681	SRR15546823	23604	C	G	0,999868	2021-07-30	United States
S_950_N	S	950	SRR15546823	24410	G	A	0,862291	2021-07-30	United States
ORF3a_26_L	ORF3a	26	SRR15546823	25469	C	T	0,999687	2021-07-30	United States
ORF3a_174_D	ORF3a	174	SRR15546823	25913	G	A	0,14628	2021-07-30	United States
M_82_T	M	82	SRR15546823	26767	T	C	0,999735	2021-07-30	United States
ORF7a_82_A	ORF7a	82	SRR15546823	27638	T	C	0,999492	2021-07-30	United States
ORF7a_120_I	ORF7a	120	SRR15546823	27752	C	T	0,999664	2021-07-30	United States
ORF7b_40_I	ORF7b	40	SRR15546823	27874	C	T	0,999861	2021-07-30	United States
ORF8_31_F	ORF8	31	SRR15546823	27985	A	T	0,99983	2021-07-30	United States
ORF8_118_NA	ORF8	118	SRR15546823	28247	A	-GATTTC	0,826597	2021-07-30	United States
ORF8_119_V	ORF8	119	SRR15546823	28249	A	T	0,993243	2021-07-30	United States
ORF8_120_L	ORF8	120	SRR15546823	28253	C	A	0,981435	2021-07-30	United States
N_63_G	N	63	SRR15546823	28461	A	G	0,968082	2021-07-30	United States
N_101_I	N	101	SRR15546823	28576	G	C	0,142231	2021-07-30	United States
N_203_M	N	203	SRR15546823	28881	G	T	0,999563	2021-07-30	United States
N_215_C	N	215	SRR15546823	28916	G	T	0,999267	2021-07-30	United States
N_377_Y	N	377	SRR15546823	29402	G	T	0,997774	2021-07-30	United States
ORF1ab_7_C	ORF1ab	7	SRR15546824	284	G	T	0,998959	2021-07-30	United States
ORF1ab_601_S	ORF1ab	601	SRR15546824	2067	T	G	0,999731	2021-07-30	United States
ORF1ab_1633_D	ORF1ab	1633	SRR15546824	5164	G	T	0,999728	2021-07-30	United States
ORF1ab_1640_L	ORF1ab	1640	SRR15546824	5184	C	T	0,997622	2021-07-30	United States
ORF1ab_3209_V	ORF1ab	3209	SRR15546824	9891	C	T	0,99843	2021-07-30	United States
ORF1ab_3718_A	ORF1ab	3718	SRR15546824	11418	T	C	0,999086	2021-07-30	United States
ORF1ab_3750_I	ORF1ab	3750	SRR15546824	11514	C	T	0,99964	2021-07-30	United States
ORF1ab_314_L	ORF1ab	314	SRR15546824	14408	C	T	0,999487	2021-07-30	United States
ORF1ab_662_S	ORF1ab	662	SRR15546824	15451	G	A	0,999514	2021-07-30	United States
ORF1ab_1000_L	ORF1ab	1000	SRR15546824	16466	C	T	0,999843	2021-07-30	United States
S_19_R	S	19	SRR15546824	21618	C	G	0,999619	2021-07-30	United States
S_142_D	S	142	SRR15546824	21987	G	A	0,5	2021-07-30	United States
S_156_NA	S	156	SRR15546824	22028	G	-AGTTCA	0,999069	2021-07-30	United States
S_222_V	S	222	SRR15546824	22227	C	T	0,998075	2021-07-30	United States
S_452_R	S	452	SRR15546824	22917	T	G	1	2021-07-30	United States
S_478_K	S	478	SRR15546824	22995	C	A	1	2021-07-30	United States
S_614_G	S	614	SRR15546824	23403	A	G	0,999507	2021-07-30	United States
S_681_R	S	681	SRR15546824	23604	C	G	1	2021-07-30	United States
S_950_N	S	950	SRR15546824	24410	G	A	0,904676	2021-07-30	United States
ORF3a_26_L	ORF3a	26	SRR15546824	25469	C	T	0,999473	2021-07-30	United States
M_82_T	M	82	SRR15546824	26767	T	C	0,99985	2021-07-30	United States
ORF7a_82_A	ORF7a	82	SRR15546824	27638	T	C	1	2021-07-30	United States
ORF7a_120_I	ORF7a	120	SRR15546824	27752	C	T	0,998631	2021-07-30	United States
ORF8_118_NA	ORF8	118	SRR15546824	28247	A	-GATTTC	0,850142	2021-07-30	United States
ORF8_120_L	ORF8	120	SRR15546824	28253	C	A	0,992366	2021-07-30	United States
N_18_V	N	18	SRR15546824	28326	G	T	1	2021-07-30	United States
N_63_G	N	63	SRR15546824	28461	A	G	0,968561	2021-07-30	United States
N_203_M	N	203	SRR15546824	28881	G	T	1	2021-07-30	United States
N_377_Y	N	377	SRR15546824	29402	G	T	0,996593	2021-07-30	United States
ORF1ab_1127_Y	ORF1ab	1127	SRR15546825	3644	G	T	1	2021-07-31	United States
ORF1ab_1306_S	ORF1ab	1306	SRR15546825	4181	G	T	1	2021-07-31	United States
ORF1ab_2046_L	ORF1ab	2046	SRR15546825	6402	C	T	0,997117	2021-07-31	United States
ORF1ab_2287_S	ORF1ab	2287	SRR15546825	7124	C	T	1	2021-07-31	United States
ORF1ab_2930_L	ORF1ab	2930	SRR15546825	9053	G	T	0,995754	2021-07-31	United States
ORF1ab_3255_I	ORF1ab	3255	SRR15546825	10029	C	T	1	2021-07-31	United States
ORF1ab_3646_A	ORF1ab	3646	SRR15546825	11201	A	G	1	2021-07-31	United States
ORF1ab_3731_V	ORF1ab	3731	SRR15546825	11456	A	G	1	2021-07-31	United States
ORF1ab_314_L	ORF1ab	314	SRR15546825	14408	C	T	1	2021-07-31	United States
ORF1ab_414_V	ORF1ab	414	SRR15546825	14708	C	T	1	2021-07-31	United States
ORF1ab_662_S	ORF1ab	662	SRR15546825	15451	G	A	0,999667	2021-07-31	United States
ORF1ab_1000_L	ORF1ab	1000	SRR15546825	16466	C	T	0,999657	2021-07-31	United States
ORF1ab_1550_Y	ORF1ab	1550	SRR15546825	18115	C	T	1	2021-07-31	United States
ORF1ab_1918_V	ORF1ab	1918	SRR15546825	19220	C	T	0,998963	2021-07-31	United States
S_19_R	S	19	SRR15546825	21618	C	G	0,999455	2021-07-31	United States
S_142_D	S	142	SRR15546825	21987	G	A	0,463918	2021-07-31	United States
S_156_NA	S	156	SRR15546825	22028	G	-AGTTCA	0,998514	2021-07-31	United States
S_452_R	S	452	SRR15546825	22917	T	G	1	2021-07-31	United States
S_478_K	S	478	SRR15546825	22995	C	A	0,996305	2021-07-31	United States
S_614_G	S	614	SRR15546825	23403	A	G	1	2021-07-31	United States
S_681_R	S	681	SRR15546825	23604	C	G	1	2021-07-31	United States
S_950_N	S	950	SRR15546825	24410	G	A	0,899919	2021-07-31	United States
ORF3a_26_L	ORF3a	26	SRR15546825	25469	C	T	1	2021-07-31	United States
M_82_T	M	82	SRR15546825	26767	T	C	0,999763	2021-07-31	United States
ORF7a_82_A	ORF7a	82	SRR15546825	27638	T	C	0,998285	2021-07-31	United States
ORF7a_120_I	ORF7a	120	SRR15546825	27752	C	T	1	2021-07-31	United States
ORF7b_40_I	ORF7b	40	SRR15546825	27874	C	T	0,999041	2021-07-31	United States
ORF8_118_NA	ORF8	118	SRR15546825	28247	A	-GATTTC	0,831277	2021-07-31	United States
ORF8_120_L	ORF8	120	SRR15546825	28253	C	A	0,99	2021-07-31	United States
N_63_G	N	63	SRR15546825	28461	A	G	0,974114	2021-07-31	United States
N_203_M	N	203	SRR15546825	28881	G	T	1	2021-07-31	United States
N_215_C	N	215	SRR15546825	28916	G	T	1	2021-07-31	United States
N_377_Y	N	377	SRR15546825	29402	G	T	1	2021-07-31	United States
ORF1ab_309_L	ORF1ab	309	SRR15546831	1191	C	T	0,999426	2021-07-30	United States
ORF1ab_538_A	ORF1ab	538	SRR15546831	1877	T	G	0,957708	2021-07-30	United States
ORF1ab_1381_Y	ORF1ab	1381	SRR15546831	4406	C	T	0,891753	2021-07-30	United States
ORF1ab_1640_L	ORF1ab	1640	SRR15546831	5184	C	T	1	2021-07-30	United States
ORF1ab_2068_I	ORF1ab	2068	SRR15546831	6468	C	T	0,999344	2021-07-30	United States
ORF1ab_3209_V	ORF1ab	3209	SRR15546831	9891	C	T	0,99967	2021-07-30	United States
ORF1ab_3718_A	ORF1ab	3718	SRR15546831	11418	T	C	0,999915	2021-07-30	United States
ORF1ab_53_G	ORF1ab	53	SRR15546831	13625	A	G	1	2021-07-30	United States
ORF1ab_314_L	ORF1ab	314	SRR15546831	14408	C	T	0,999512	2021-07-30	United States
ORF1ab_662_S	ORF1ab	662	SRR15546831	15451	G	A	0,996287	2021-07-30	United States
ORF1ab_1000_L	ORF1ab	1000	SRR15546831	16466	C	T	1	2021-07-30	United States
ORF1ab_1570_L	ORF1ab	1570	SRR15546831	18176	C	T	0,99974	2021-07-30	United States
ORF1ab_1774_I	ORF1ab	1774	SRR15546831	18788	C	T	0,99894	2021-07-30	United States
ORF1ab_1898_F	ORF1ab	1898	SRR15546831	19160	C	T	0,998827	2021-07-30	United States
ORF1ab_2417_I	ORF1ab	2417	SRR15546831	20718	G	T	0,998915	2021-07-30	United States
S_19_R	S	19	SRR15546831	21618	C	G	1	2021-07-30	United States
S_30_H	S	30	SRR15546831	21650	A	C	0,0631521	2021-07-30	United States
S_142_D	S	142	SRR15546831	21987	G	A	0,785185	2021-07-30	United States
S_146_NA	S	146	SRR15546831	22000	C	-AA	0,0540541	2021-07-30	United States
S_156_NA	S	156	SRR15546831	22028	G	-AGTTCA	1	2021-07-30	United States
S_452_R	S	452	SRR15546831	22917	T	G	1	2021-07-30	United States
S_478_K	S	478	SRR15546831	22995	C	A	0,996899	2021-07-30	United States
S_614_G	S	614	SRR15546831	23403	A	G	0,9999	2021-07-30	United States
S_681_R	S	681	SRR15546831	23604	C	G	0,999525	2021-07-30	United States
S_950_N	S	950	SRR15546831	24410	G	A	0,991155	2021-07-30	United States
ORF3a_26_L	ORF3a	26	SRR15546831	25469	C	T	0,999839	2021-07-30	United States
M_82_T	M	82	SRR15546831	26767	T	C	0,999717	2021-07-30	United States
ORF8_118_NA	ORF8	118	SRR15546831	28247	A	-GATTTC	0,845731	2021-07-30	United States
ORF8_119_V	ORF8	119	SRR15546831	28249	A	T	0,994318	2021-07-30	United States
ORF8_120_L	ORF8	120	SRR15546831	28253	C	A	0,998777	2021-07-30	United States
N_63_G	N	63	SRR15546831	28461	A	G	0,981998	2021-07-30	United States
N_203_M	N	203	SRR15546831	28881	G	T	0,999234	2021-07-30	United States
N_209_G	N	209	SRR15546831	28898	A	G	1	2021-07-30	United States
N_377_Y	N	377	SRR15546831	29402	G	T	1	2021-07-30	United States
ORF1ab_646_L	ORF1ab	646	SRR15546832	2202	G	T	0,999756	2021-07-30	United States
ORF1ab_1306_S	ORF1ab	1306	SRR15546832	4181	G	T	0,999816	2021-07-30	United States
ORF1ab_2046_L	ORF1ab	2046	SRR15546832	6402	C	T	0,998023	2021-07-30	United States
ORF1ab_2287_S	ORF1ab	2287	SRR15546832	7124	C	T	0,999913	2021-07-30	United States
ORF1ab_2930_L	ORF1ab	2930	SRR15546832	9053	G	T	0,999758	2021-07-30	United States
ORF1ab_3255_I	ORF1ab	3255	SRR15546832	10029	C	T	0,999738	2021-07-30	United States
ORF1ab_3646_A	ORF1ab	3646	SRR15546832	11201	A	G	0,999641	2021-07-30	United States
ORF1ab_240_M	ORF1ab	240	SRR15546832	14186	G	T	0,993085	2021-07-30	United States
ORF1ab_314_L	ORF1ab	314	SRR15546832	14408	C	T	0,999196	2021-07-30	United States
ORF1ab_662_S	ORF1ab	662	SRR15546832	15451	G	A	0,999209	2021-07-30	United States
ORF1ab_1000_L	ORF1ab	1000	SRR15546832	16466	C	T	0,999811	2021-07-30	United States
ORF1ab_1918_V	ORF1ab	1918	SRR15546832	19220	C	T	0,999623	2021-07-30	United States
S_19_R	S	19	SRR15546832	21618	C	G	0,999762	2021-07-30	United States
S_95_I	S	95	SRR15546832	21846	C	T	0,999808	2021-07-30	United States
S_142_D	S	142	SRR15546832	21987	G	A	0,389543	2021-07-30	United States
S_156_NA	S	156	SRR15546832	22028	G	-AGTTCA	0,998134	2021-07-30	United States
S_452_R	S	452	SRR15546832	22917	T	G	0,99971	2021-07-30	United States
S_478_K	S	478	SRR15546832	22995	C	A	0,999734	2021-07-30	United States
S_614_G	S	614	SRR15546832	23403	A	G	0,999797	2021-07-30	United States
S_681_R	S	681	SRR15546832	23604	C	G	0,999448	2021-07-30	United States
S_950_N	S	950	SRR15546832	24410	G	A	0,807428	2021-07-30	United States
ORF3a_26_L	ORF3a	26	SRR15546832	25469	C	T	0,999882	2021-07-30	United States
M_82_T	M	82	SRR15546832	26767	T	C	0,999756	2021-07-30	United States
ORF7a_82_A	ORF7a	82	SRR15546832	27638	T	C	0,999707	2021-07-30	United States
ORF7a_120_I	ORF7a	120	SRR15546832	27752	C	T	0,999665	2021-07-30	United States
ORF7b_40_I	ORF7b	40	SRR15546832	27874	C	T	0,999448	2021-07-30	United States
ORF8_118_NA	ORF8	118	SRR15546832	28247	A	-GATTTC	0,8498	2021-07-30	United States
ORF8_119_V	ORF8	119	SRR15546832	28249	A	T	0,988764	2021-07-30	United States
ORF8_120_L	ORF8	120	SRR15546832	28253	C	A	0,992278	2021-07-30	United States
N_63_G	N	63	SRR15546832	28461	A	G	0,958232	2021-07-30	United States
N_203_M	N	203	SRR15546832	28881	G	T	0,999747	2021-07-30	United States
N_215_C	N	215	SRR15546832	28916	G	T	0,999629	2021-07-30	United States
N_377_Y	N	377	SRR15546832	29402	G	T	0,997718	2021-07-30	United States
ORF1ab_1306_S	ORF1ab	1306	SRR15546833	4181	G	T	0,999681	2021-07-31	United States
ORF1ab_2046_L	ORF1ab	2046	SRR15546833	6402	C	T	0,998134	2021-07-31	United States
ORF1ab_2287_S	ORF1ab	2287	SRR15546833	7124	C	T	0,999582	2021-07-31	United States
ORF1ab_2396_I	ORF1ab	2396	SRR15546833	7452	G	T	0,999876	2021-07-31	United States
ORF1ab_2930_L	ORF1ab	2930	SRR15546833	9053	G	T	0,999665	2021-07-31	United States
ORF1ab_3255_I	ORF1ab	3255	SRR15546833	10029	C	T	0,999672	2021-07-31	United States
ORF1ab_3646_A	ORF1ab	3646	SRR15546833	11201	A	G	0,999721	2021-07-31	United States
ORF1ab_3731_V	ORF1ab	3731	SRR15546833	11456	A	G	0,999823	2021-07-31	United States
ORF1ab_314_L	ORF1ab	314	SRR15546833	14408	C	T	0,998684	2021-07-31	United States
ORF1ab_662_S	ORF1ab	662	SRR15546833	15451	G	A	0,999487	2021-07-31	United States
ORF1ab_1000_L	ORF1ab	1000	SRR15546833	16466	C	T	0,999756	2021-07-31	United States
ORF1ab_1918_V	ORF1ab	1918	SRR15546833	19220	C	T	0,999373	2021-07-31	United States
S_19_R	S	19	SRR15546833	21618	C	G	0,999753	2021-07-31	United States
S_142_D	S	142	SRR15546833	21987	G	A	0,287669	2021-07-31	United States
S_156_NA	S	156	SRR15546833	22028	G	-AGTTCA	0,998294	2021-07-31	United States
S_452_R	S	452	SRR15546833	22917	T	G	0,999459	2021-07-31	United States
S_478_K	S	478	SRR15546833	22995	C	A	0,999779	2021-07-31	United States
S_614_G	S	614	SRR15546833	23403	A	G	0,999741	2021-07-31	United States
S_681_R	S	681	SRR15546833	23604	C	G	0,999222	2021-07-31	United States
S_950_N	S	950	SRR15546833	24410	G	A	0,7776	2021-07-31	United States
ORF3a_26_L	ORF3a	26	SRR15546833	25469	C	T	0,999466	2021-07-31	United States
M_82_T	M	82	SRR15546833	26767	T	C	0,999869	2021-07-31	United States
ORF7a_82_A	ORF7a	82	SRR15546833	27638	T	C	0,999703	2021-07-31	United States
ORF7a_120_I	ORF7a	120	SRR15546833	27752	C	T	0,999719	2021-07-31	United States
ORF7b_40_I	ORF7b	40	SRR15546833	27874	C	T	0,999746	2021-07-31	United States
ORF8_118_NA	ORF8	118	SRR15546833	28247	A	-GATTTC	0,80656	2021-07-31	United States
ORF8_120_L	ORF8	120	SRR15546833	28253	C	A	0,989677	2021-07-31	United States
N_63_G	N	63	SRR15546833	28461	A	G	0,986137	2021-07-31	United States
N_203_M	N	203	SRR15546833	28881	G	T	0,999554	2021-07-31	United States
N_215_C	N	215	SRR15546833	28916	G	T	0,999473	2021-07-31	United States
N_345_S	N	345	SRR15546833	29307	A	G	0,991979	2021-07-31	United States
N_377_Y	N	377	SRR15546833	29402	G	T	0,994867	2021-07-31	United States
ORF1ab_1306_S	ORF1ab	1306	SRR15546834	4181	G	T	0,999761	2021-07-30	United States
ORF1ab_2046_L	ORF1ab	2046	SRR15546834	6402	C	T	0,997928	2021-07-30	United States
ORF1ab_2287_S	ORF1ab	2287	SRR15546834	7124	C	T	0,999641	2021-07-30	United States
ORF1ab_2930_L	ORF1ab	2930	SRR15546834	9053	G	T	0,999633	2021-07-30	United States
ORF1ab_3255_I	ORF1ab	3255	SRR15546834	10029	C	T	0,999558	2021-07-30	United States
ORF1ab_3646_A	ORF1ab	3646	SRR15546834	11201	A	G	0,999705	2021-07-30	United States
ORF1ab_314_L	ORF1ab	314	SRR15546834	14408	C	T	0,999241	2021-07-30	United States
ORF1ab_662_S	ORF1ab	662	SRR15546834	15451	G	A	0,999443	2021-07-30	United States
ORF1ab_1000_L	ORF1ab	1000	SRR15546834	16466	C	T	0,999636	2021-07-30	United States
ORF1ab_1219_S	ORF1ab	1219	SRR15546834	17122	G	T	0,999606	2021-07-30	United States
ORF1ab_1918_V	ORF1ab	1918	SRR15546834	19220	C	T	0,999668	2021-07-30	United States
S_19_R	S	19	SRR15546834	21618	C	G	0,999885	2021-07-30	United States
S_95_I	S	95	SRR15546834	21846	C	T	0,999405	2021-07-30	United States
S_142_D	S	142	SRR15546834	21987	G	A	0,533468	2021-07-30	United States
S_156_NA	S	156	SRR15546834	22028	G	-AGTTCA	0,999162	2021-07-30	United States
S_452_R	S	452	SRR15546834	22917	T	G	0,999801	2021-07-30	United States
S_478_K	S	478	SRR15546834	22995	C	A	0,99972	2021-07-30	United States
S_614_G	S	614	SRR15546834	23403	A	G	0,999874	2021-07-30	United States
S_681_R	S	681	SRR15546834	23604	C	G	0,999718	2021-07-30	United States
S_843_G	S	843	SRR15546834	24090	A	G	0,440713	2021-07-30	United States
S_950_N	S	950	SRR15546834	24410	G	A	0,949907	2021-07-30	United States
ORF3a_26_L	ORF3a	26	SRR15546834	25469	C	T	0,999718	2021-07-30	United States
M_82_T	M	82	SRR15546834	26767	T	C	0,999769	2021-07-30	United States
ORF7a_82_A	ORF7a	82	SRR15546834	27638	T	C	0,999904	2021-07-30	United States
ORF7a_120_I	ORF7a	120	SRR15546834	27752	C	T	0,999747	2021-07-30	United States
ORF7b_40_I	ORF7b	40	SRR15546834	27874	C	T	0,999585	2021-07-30	United States
ORF8_31_F	ORF8	31	SRR15546834	27985	A	T	0,999613	2021-07-30	United States
ORF8_118_NA	ORF8	118	SRR15546834	28247	A	-GATTTC	0,836885	2021-07-30	United States
ORF8_119_V	ORF8	119	SRR15546834	28249	A	T	0,979412	2021-07-30	United States
ORF8_120_L	ORF8	120	SRR15546834	28253	C	A	0,990145	2021-07-30	United States
N_63_G	N	63	SRR15546834	28461	A	G	0,983297	2021-07-30	United States
N_203_M	N	203	SRR15546834	28881	G	T	0,99963	2021-07-30	United States
N_215_C	N	215	SRR15546834	28916	G	T	0,998889	2021-07-30	United States
N_377_Y	N	377	SRR15546834	29402	G	T	0,998559	2021-07-30	United States
ORF1ab_1306_S	ORF1ab	1306	SRR15546835	4181	G	T	0,999796	2021-07-30	United States
ORF1ab_2046_L	ORF1ab	2046	SRR15546835	6402	C	T	0,997868	2021-07-30	United States
ORF1ab_2287_S	ORF1ab	2287	SRR15546835	7124	C	T	0,999043	2021-07-30	United States
ORF1ab_2930_L	ORF1ab	2930	SRR15546835	9053	G	T	0,99989	2021-07-30	United States
ORF1ab_3255_I	ORF1ab	3255	SRR15546835	10029	C	T	0,999775	2021-07-30	United States
ORF1ab_3646_A	ORF1ab	3646	SRR15546835	11201	A	G	0,9997	2021-07-30	United States
ORF1ab_314_L	ORF1ab	314	SRR15546835	14408	C	T	0,999576	2021-07-30	United States
ORF1ab_417_N	ORF1ab	417	SRR15546835	14718	G	T	0,0501685	2021-07-30	United States
ORF1ab_662_S	ORF1ab	662	SRR15546835	15451	G	A	0,998377	2021-07-30	United States
ORF1ab_1000_L	ORF1ab	1000	SRR15546835	16466	C	T	0,999231	2021-07-30	United States
ORF1ab_1257_V	ORF1ab	1257	SRR15546835	17236	A	G	0,999909	2021-07-30	United States
ORF1ab_1918_V	ORF1ab	1918	SRR15546835	19220	C	T	0,999547	2021-07-30	United States
S_19_R	S	19	SRR15546835	21618	C	G	0,995412	2021-07-30	United States
S_30_H	S	30	SRR15546835	21650	A	C	0,0546767	2021-07-30	United States
S_142_D	S	142	SRR15546835	21987	G	A	0,502879	2021-07-30	United States
S_156_NA	S	156	SRR15546835	22028	G	-AGTTCA	0,999129	2021-07-30	United States
S_452_R	S	452	SRR15546835	22917	T	G	0,999827	2021-07-30	United States
S_478_K	S	478	SRR15546835	22995	C	A	0,999904	2021-07-30	United States
S_614_G	S	614	SRR15546835	23403	A	G	0,999811	2021-07-30	United States
S_681_R	S	681	SRR15546835	23604	C	G	0,999521	2021-07-30	United States
S_950_N	S	950	SRR15546835	24410	G	A	0,968655	2021-07-30	United States
ORF3a_26_L	ORF3a	26	SRR15546835	25469	C	T	0,999697	2021-07-30	United States
M_82_T	M	82	SRR15546835	26767	T	C	0,999715	2021-07-30	United States
ORF7a_82_A	ORF7a	82	SRR15546835	27638	T	C	0,999355	2021-07-30	United States
ORF7a_120_I	ORF7a	120	SRR15546835	27752	C	T	0,99903	2021-07-30	United States
ORF7b_40_I	ORF7b	40	SRR15546835	27874	C	T	0,999477	2021-07-30	United States
ORF8_118_NA	ORF8	118	SRR15546835	28247	A	-GATTTC	0,82874	2021-07-30	United States
ORF8_119_V	ORF8	119	SRR15546835	28249	A	T	0,8	2021-07-30	United States
ORF8_120_L	ORF8	120	SRR15546835	28253	C	A	0,989845	2021-07-30	United States
N_63_G	N	63	SRR15546835	28461	A	G	0,979897	2021-07-30	United States
N_203_M	N	203	SRR15546835	28881	G	T	0,999797	2021-07-30	United States
N_215_C	N	215	SRR15546835	28916	G	T	0,999006	2021-07-30	United States
N_270_I	N	270	SRR15546835	29081	G	A	0,999749	2021-07-30	United States
N_377_Y	N	377	SRR15546835	29402	G	T	0,999392	2021-07-30	United States
ORF1ab_1306_S	ORF1ab	1306	SRR15546837	4181	G	T	0,999816	2021-07-30	United States
ORF1ab_2046_L	ORF1ab	2046	SRR15546837	6402	C	T	0,998156	2021-07-30	United States
ORF1ab_2125_Y	ORF1ab	2125	SRR15546837	6638	C	T	0,999823	2021-07-30	United States
ORF1ab_2287_S	ORF1ab	2287	SRR15546837	7124	C	T	0,999805	2021-07-30	United States
ORF1ab_2554_V	ORF1ab	2554	SRR15546837	7926	C	T	0,999471	2021-07-30	United States
ORF1ab_2930_L	ORF1ab	2930	SRR15546837	9053	G	T	0,999817	2021-07-30	United States
ORF1ab_3255_I	ORF1ab	3255	SRR15546837	10029	C	T	0,999793	2021-07-30	United States
ORF1ab_3646_A	ORF1ab	3646	SRR15546837	11201	A	G	0,999668	2021-07-30	United States
ORF1ab_183_V	ORF1ab	183	SRR15546837	14014	T	G	0,999909	2021-07-30	United States
ORF1ab_314_L	ORF1ab	314	SRR15546837	14408	C	T	0,999712	2021-07-30	United States
ORF1ab_662_S	ORF1ab	662	SRR15546837	15451	G	A	0,999376	2021-07-30	United States
ORF1ab_1000_L	ORF1ab	1000	SRR15546837	16466	C	T	0,999305	2021-07-30	United States
ORF1ab_1087_Y	ORF1ab	1087	SRR15546837	16726	C	T	0,999374	2021-07-30	United States
ORF1ab_1918_V	ORF1ab	1918	SRR15546837	19220	C	T	0,999746	2021-07-30	United States
S_19_R	S	19	SRR15546837	21618	C	G	1	2021-07-30	United States
S_30_H	S	30	SRR15546837	21650	A	C	0,0911579	2021-07-30	United States
S_142_D	S	142	SRR15546837	21987	G	A	0,688073	2021-07-30	United States
S_156_NA	S	156	SRR15546837	22028	G	-AGTTCA	0,99884	2021-07-30	United States
S_452_R	S	452	SRR15546837	22917	T	G	0,99947	2021-07-30	United States
S_478_K	S	478	SRR15546837	22995	C	A	0,999842	2021-07-30	United States
S_614_G	S	614	SRR15546837	23403	A	G	0,999863	2021-07-30	United States
S_681_R	S	681	SRR15546837	23604	C	G	0,999486	2021-07-30	United States
S_950_N	S	950	SRR15546837	24410	G	A	0,980128	2021-07-30	United States
ORF3a_26_L	ORF3a	26	SRR15546837	25469	C	T	0,999589	2021-07-30	United States
M_82_T	M	82	SRR15546837	26767	T	C	0,999644	2021-07-30	United States
ORF7a_82_A	ORF7a	82	SRR15546837	27638	T	C	1	2021-07-30	United States
ORF7a_120_I	ORF7a	120	SRR15546837	27752	C	T	0,999454	2021-07-30	United States
ORF7b_40_I	ORF7b	40	SRR15546837	27874	C	T	0,999475	2021-07-30	United States
ORF8_60_F	ORF8	60	SRR15546837	28073	G	T	0,999836	2021-07-30	United States
ORF8_118_NA	ORF8	118	SRR15546837	28247	A	-GATTTC	0,831412	2021-07-30	United States
ORF8_119_V	ORF8	119	SRR15546837	28249	A	T	1	2021-07-30	United States
ORF8_120_L	ORF8	120	SRR15546837	28253	C	A	0,99666	2021-07-30	United States
N_63_N	N	63	SRR15546837	28460	G	A	0,998055	2021-07-30	United States
N_63_G	N	63	SRR15546837	28461	A	G	0,999098	2021-07-30	United States
N_203_M	N	203	SRR15546837	28881	G	T	0,999748	2021-07-30	United States
N_208_S	N	208	SRR15546837	28895	G	T	0,998202	2021-07-30	United States
N_215_C	N	215	SRR15546837	28916	G	T	0,999415	2021-07-30	United States
N_377_Y	N	377	SRR15546837	29402	G	T	0,997255	2021-07-30	United States
ORF1ab_1098_N	ORF1ab	1098	SRR15546838	3559	A	C	0,958515	2021-07-30	United States
ORF1ab_1306_S	ORF1ab	1306	SRR15546838	4181	G	T	0,999482	2021-07-30	United States
ORF1ab_1314_V	ORF1ab	1314	SRR15546838	4206	C	T	0,0850011	2021-07-30	United States
ORF1ab_2046_L	ORF1ab	2046	SRR15546838	6402	C	T	0,998421	2021-07-30	United States
ORF1ab_2287_S	ORF1ab	2287	SRR15546838	7124	C	T	1	2021-07-30	United States
ORF1ab_2930_L	ORF1ab	2930	SRR15546838	9053	G	T	0,999538	2021-07-30	United States
ORF1ab_3255_I	ORF1ab	3255	SRR15546838	10029	C	T	0,9996	2021-07-30	United States
ORF1ab_3646_A	ORF1ab	3646	SRR15546838	11201	A	G	0,999801	2021-07-30	United States
ORF1ab_314_L	ORF1ab	314	SRR15546838	14408	C	T	0,999073	2021-07-30	United States
ORF1ab_662_S	ORF1ab	662	SRR15546838	15451	G	A	0,999122	2021-07-30	United States
ORF1ab_1000_L	ORF1ab	1000	SRR15546838	16466	C	T	0,999833	2021-07-30	United States
ORF1ab_1918_V	ORF1ab	1918	SRR15546838	19220	C	T	0,999463	2021-07-30	United States
ORF1ab_2635_H	ORF1ab	2635	SRR15546838	21372	G	T	0,953778	2021-07-30	United States
S_19_R	S	19	SRR15546838	21618	C	G	1	2021-07-30	United States
S_30_H	S	30	SRR15546838	21650	A	C	0,0596261	2021-07-30	United States
S_95_I	S	95	SRR15546838	21846	C	T	0,94051	2021-07-30	United States
S_142_D	S	142	SRR15546838	21987	G	A	0,630435	2021-07-30	United States
S_156_NA	S	156	SRR15546838	22028	G	-AGTTCA	0,99899	2021-07-30	United States
S_452_R	S	452	SRR15546838	22917	T	G	0,998797	2021-07-30	United States
S_478_K	S	478	SRR15546838	22995	C	A	0,99978	2021-07-30	United States
S_614_G	S	614	SRR15546838	23403	A	G	0,999797	2021-07-30	United States
S_681_R	S	681	SRR15546838	23604	C	G	0,999828	2021-07-30	United States
S_950_N	S	950	SRR15546838	24410	G	A	0,975745	2021-07-30	United States
ORF3a_26_L	ORF3a	26	SRR15546838	25469	C	T	0,999596	2021-07-30	United States
M_82_T	M	82	SRR15546838	26767	T	C	0,999436	2021-07-30	United States
ORF7a_37_F	ORF7a	37	SRR15546838	27503	C	T	0,0723754	2021-07-30	United States
ORF7a_71_I	ORF7a	71	SRR15546838	27604	G	A	0,952405	2021-07-30	United States
ORF7a_82_A	ORF7a	82	SRR15546838	27638	T	C	0,998753	2021-07-30	United States
ORF7a_120_I	ORF7a	120	SRR15546838	27752	C	T	1	2021-07-30	United States
ORF7b_40_I	ORF7b	40	SRR15546838	27874	C	T	0,999592	2021-07-30	United States
ORF8_118_NA	ORF8	118	SRR15546838	28247	A	-GATTTC	0,798234	2021-07-30	United States
ORF8_119_V	ORF8	119	SRR15546838	28249	A	T	0,932203	2021-07-30	United States
ORF8_120_L	ORF8	120	SRR15546838	28253	C	A	0,991469	2021-07-30	United States
N_63_G	N	63	SRR15546838	28461	A	G	0,985438	2021-07-30	United States
N_203_M	N	203	SRR15546838	28881	G	T	0,999787	2021-07-30	United States
N_215_C	N	215	SRR15546838	28916	G	T	0,999614	2021-07-30	United States
N_377_Y	N	377	SRR15546838	29402	G	T	0,998035	2021-07-30	United States
ORF1ab_1306_S	ORF1ab	1306	SRR15546839	4181	G	T	0,999931	2021-07-31	United States
ORF1ab_2046_L	ORF1ab	2046	SRR15546839	6402	C	T	0,998164	2021-07-31	United States
ORF1ab_2287_S	ORF1ab	2287	SRR15546839	7124	C	T	0,999388	2021-07-31	United States
ORF1ab_2930_L	ORF1ab	2930	SRR15546839	9053	G	T	0,999581	2021-07-31	United States
ORF1ab_3255_I	ORF1ab	3255	SRR15546839	10029	C	T	0,999928	2021-07-31	United States
ORF1ab_3646_A	ORF1ab	3646	SRR15546839	11201	A	G	0,999796	2021-07-31	United States
ORF1ab_3731_V	ORF1ab	3731	SRR15546839	11456	A	G	0,999826	2021-07-31	United States
ORF1ab_314_L	ORF1ab	314	SRR15546839	14408	C	T	0,999313	2021-07-31	United States
ORF1ab_662_S	ORF1ab	662	SRR15546839	15451	G	A	0,999278	2021-07-31	United States
ORF1ab_1000_L	ORF1ab	1000	SRR15546839	16466	C	T	0,999734	2021-07-31	United States
ORF1ab_1918_V	ORF1ab	1918	SRR15546839	19220	C	T	0,99974	2021-07-31	United States
S_19_R	S	19	SRR15546839	21618	C	G	1	2021-07-31	United States
S_30_H	S	30	SRR15546839	21650	A	C	0,123681	2021-07-31	United States
S_156_NA	S	156	SRR15546839	22028	G	-AGTTCA	0,998449	2021-07-31	United States
S_287_V	S	287	SRR15546839	22422	A	T	0,0693069	2021-07-31	United States
S_452_R	S	452	SRR15546839	22917	T	G	0,999249	2021-07-31	United States
S_478_K	S	478	SRR15546839	22995	C	A	0,999318	2021-07-31	United States
S_614_G	S	614	SRR15546839	23403	A	G	0,999893	2021-07-31	United States
S_681_R	S	681	SRR15546839	23604	C	G	0,999859	2021-07-31	United States
S_950_N	S	950	SRR15546839	24410	G	A	0,992904	2021-07-31	United States
ORF3a_26_L	ORF3a	26	SRR15546839	25469	C	T	0,999568	2021-07-31	United States
M_82_T	M	82	SRR15546839	26767	T	C	0,999763	2021-07-31	United States
ORF6_26_V	ORF6	26	SRR15546839	27277	A	G	0,99998	2021-07-31	United States
ORF7b_27_T	ORF7b	27	SRR15546839	27835	T	C	0,999916	2021-07-31	United States
ORF7b_40_I	ORF7b	40	SRR15546839	27874	C	T	0,999636	2021-07-31	United States
ORF8_118_NA	ORF8	118	SRR15546839	28247	A	-GATTTC	0,820483	2021-07-31	United States
ORF8_119_V	ORF8	119	SRR15546839	28249	A	T	0,817927	2021-07-31	United States
ORF8_120_L	ORF8	120	SRR15546839	28253	C	A	0,97048	2021-07-31	United States
N_63_G	N	63	SRR15546839	28461	A	G	0,983619	2021-07-31	United States
N_203_M	N	203	SRR15546839	28881	G	T	1	2021-07-31	United States
N_215_C	N	215	SRR15546839	28916	G	T	1	2021-07-31	United States
N_377_Y	N	377	SRR15546839	29402	G	T	0,998553	2021-07-31	United States
ORF1ab_1397_V	ORF1ab	1397	SRR15546842	4455	C	T	0,998965	2021-07-30	United States
ORF1ab_1640_L	ORF1ab	1640	SRR15546842	5184	C	T	0,999139	2021-07-30	United States
ORF1ab_2766_A	ORF1ab	2766	SRR15546842	8562	T	C	0,999846	2021-07-30	United States
ORF1ab_3209_V	ORF1ab	3209	SRR15546842	9891	C	T	0,999432	2021-07-30	United States
ORF1ab_3367_I	ORF1ab	3367	SRR15546842	10364	G	A	0,99924	2021-07-30	United States
ORF1ab_3718_A	ORF1ab	3718	SRR15546842	11418	T	C	0,999921	2021-07-30	United States
ORF1ab_3750_I	ORF1ab	3750	SRR15546842	11514	C	T	0,999005	2021-07-30	United States
ORF1ab_314_L	ORF1ab	314	SRR15546842	14408	C	T	0,999401	2021-07-30	United States
ORF1ab_662_S	ORF1ab	662	SRR15546842	15451	G	A	0,997184	2021-07-30	United States
ORF1ab_1000_L	ORF1ab	1000	SRR15546842	16466	C	T	0,999758	2021-07-30	United States
S_19_R	S	19	SRR15546842	21618	C	G	0,999885	2021-07-30	United States
S_142_D	S	142	SRR15546842	21987	G	A	0,159463	2021-07-30	United States
S_156_NA	S	156	SRR15546842	22028	G	-AGTTCA	0,996486	2021-07-30	United States
S_222_V	S	222	SRR15546842	22227	C	T	0,999612	2021-07-30	United States
S_452_R	S	452	SRR15546842	22917	T	G	0,999636	2021-07-30	United States
S_478_K	S	478	SRR15546842	22995	C	A	0,999793	2021-07-30	United States
S_614_G	S	614	SRR15546842	23403	A	G	0,999841	2021-07-30	United States
S_681_R	S	681	SRR15546842	23604	C	G	0,999837	2021-07-30	United States
S_950_N	S	950	SRR15546842	24410	G	A	0,495364	2021-07-30	United States
S_1162_S	S	1162	SRR15546842	25046	C	T	0,9998	2021-07-30	United States
ORF3a_26_L	ORF3a	26	SRR15546842	25469	C	T	0,999908	2021-07-30	United States
M_82_T	M	82	SRR15546842	26767	T	C	0,99986	2021-07-30	United States
ORF7a_82_A	ORF7a	82	SRR15546842	27638	T	C	0,99958	2021-07-30	United States
ORF7a_120_I	ORF7a	120	SRR15546842	27752	C	T	0,999537	2021-07-30	United States
ORF8_118_NA	ORF8	118	SRR15546842	28247	A	-GATTTC	0,82463	2021-07-30	United States
ORF8_119_V	ORF8	119	SRR15546842	28249	A	T	0,947368	2021-07-30	United States
ORF8_120_L	ORF8	120	SRR15546842	28253	C	A	0,991718	2021-07-30	United States
N_63_G	N	63	SRR15546842	28461	A	G	0,873024	2021-07-30	United States
N_203_M	N	203	SRR15546842	28881	G	T	0,9996	2021-07-30	United States
N_373_N	N	373	SRR15546842	29392	G	T	0,999844	2021-07-30	United States
N_377_Y	N	377	SRR15546842	29402	G	T	0,998737	2021-07-30	United States
ORF1ab_309_L	ORF1ab	309	SRR15546843	1191	C	T	0,999813	2021-07-30	United States
ORF1ab_476_V	ORF1ab	476	SRR15546843	1691	A	G	0,999936	2021-07-30	United States
ORF1ab_569_T	ORF1ab	569	SRR15546843	1971	T	C	0,999882	2021-07-30	United States
ORF1ab_1157_G	ORF1ab	1157	SRR15546843	3735	A	G	0,999812	2021-07-30	United States
ORF1ab_1640_L	ORF1ab	1640	SRR15546843	5184	C	T	0,999199	2021-07-30	United States
ORF1ab_3209_V	ORF1ab	3209	SRR15546843	9891	C	T	0,999579	2021-07-30	United States
ORF1ab_3718_A	ORF1ab	3718	SRR15546843	11418	T	C	0,999757	2021-07-30	United States
ORF1ab_314_L	ORF1ab	314	SRR15546843	14408	C	T	0,998756	2021-07-30	United States
ORF1ab_662_S	ORF1ab	662	SRR15546843	15451	G	A	0,999267	2021-07-30	United States
ORF1ab_1000_L	ORF1ab	1000	SRR15546843	16466	C	T	0,999824	2021-07-30	United States
ORF1ab_1570_L	ORF1ab	1570	SRR15546843	18176	C	T	0,999491	2021-07-30	United States
S_19_R	S	19	SRR15546843	21618	C	G	0,999869	2021-07-30	United States
S_142_D	S	142	SRR15546843	21987	G	A	0,313476	2021-07-30	United States
S_156_NA	S	156	SRR15546843	22028	G	-AGTTCA	0,998451	2021-07-30	United States
S_177_I	S	177	SRR15546843	22093	G	A	0,999827	2021-07-30	United States
S_209_NA	S	209	SRR15546843	22188	C	-TAT	0,917425	2021-07-30	United States
S_452_R	S	452	SRR15546843	22917	T	G	0,99967	2021-07-30	United States
S_478_K	S	478	SRR15546843	22995	C	A	0,999571	2021-07-30	United States
S_614_G	S	614	SRR15546843	23403	A	G	0,999906	2021-07-30	United States
S_681_R	S	681	SRR15546843	23604	C	G	1	2021-07-30	United States
S_688_V	S	688	SRR15546843	23625	C	T	0,998078	2021-07-30	United States
S_950_N	S	950	SRR15546843	24410	G	A	0,697368	2021-07-30	United States
ORF3a_26_L	ORF3a	26	SRR15546843	25469	C	T	0,999497	2021-07-30	United States
M_82_T	M	82	SRR15546843	26767	T	C	0,999845	2021-07-30	United States
ORF7a_41_D	ORF7a	41	SRR15546843	27516	G	T	0,984597	2021-07-30	United States
ORF7a_82_A	ORF7a	82	SRR15546843	27638	T	C	0,999511	2021-07-30	United States
ORF7a_116_F	ORF7a	116	SRR15546843	27739	C	T	0,999781	2021-07-30	United States
ORF7a_120_I	ORF7a	120	SRR15546843	27752	C	T	0,999584	2021-07-30	United States
ORF8_106_*	ORF8	106	SRR15546843	28209	G	T	0,99974	2021-07-30	United States
ORF8_118_NA	ORF8	118	SRR15546843	28247	A	-GATTTC	0,857929	2021-07-30	United States
ORF8_119_V	ORF8	119	SRR15546843	28249	A	T	0,979058	2021-07-30	United States
ORF8_120_L	ORF8	120	SRR15546843	28253	C	A	0,988739	2021-07-30	United States
N_63_G	N	63	SRR15546843	28461	A	G	0,891565	2021-07-30	United States
N_203_M	N	203	SRR15546843	28881	G	T	0,999559	2021-07-30	United States
N_377_Y	N	377	SRR15546843	29402	G	T	0,999222	2021-07-30	United States
ORF1ab_1306_S	ORF1ab	1306	SRR15546844	4181	G	T	0,999786	2021-07-30	United States
ORF1ab_2046_L	ORF1ab	2046	SRR15546844	6402	C	T	0,998247	2021-07-30	United States
ORF1ab_2125_Y	ORF1ab	2125	SRR15546844	6638	C	T	0,999594	2021-07-30	United States
ORF1ab_2287_S	ORF1ab	2287	SRR15546844	7124	C	T	0,999744	2021-07-30	United States
ORF1ab_2554_V	ORF1ab	2554	SRR15546844	7926	C	T	0,999937	2021-07-30	United States
ORF1ab_2930_L	ORF1ab	2930	SRR15546844	9053	G	T	0,999566	2021-07-30	United States
ORF1ab_3255_I	ORF1ab	3255	SRR15546844	10029	C	T	0,999785	2021-07-30	United States
ORF1ab_3646_A	ORF1ab	3646	SRR15546844	11201	A	G	0,999731	2021-07-30	United States
ORF1ab_183_V	ORF1ab	183	SRR15546844	14014	T	G	0,999948	2021-07-30	United States
ORF1ab_314_L	ORF1ab	314	SRR15546844	14408	C	T	0,999502	2021-07-30	United States
ORF1ab_662_S	ORF1ab	662	SRR15546844	15451	G	A	0,999354	2021-07-30	United States
ORF1ab_1000_L	ORF1ab	1000	SRR15546844	16466	C	T	0,999616	2021-07-30	United States
ORF1ab_1087_Y	ORF1ab	1087	SRR15546844	16726	C	T	0,999786	2021-07-30	United States
ORF1ab_1918_V	ORF1ab	1918	SRR15546844	19220	C	T	0,999533	2021-07-30	United States
S_19_R	S	19	SRR15546844	21618	C	G	0,999798	2021-07-30	United States
S_142_D	S	142	SRR15546844	21987	G	A	0,275635	2021-07-30	United States
S_156_NA	S	156	SRR15546844	22028	G	-AGTTCA	0,998153	2021-07-30	United States
S_452_R	S	452	SRR15546844	22917	T	G	0,999547	2021-07-30	United States
S_478_K	S	478	SRR15546844	22995	C	A	0,999443	2021-07-30	United States
S_614_G	S	614	SRR15546844	23403	A	G	0,999895	2021-07-30	United States
S_681_R	S	681	SRR15546844	23604	C	G	0,999819	2021-07-30	United States
S_950_N	S	950	SRR15546844	24410	G	A	0,69087	2021-07-30	United States
ORF3a_26_L	ORF3a	26	SRR15546844	25469	C	T	0,999728	2021-07-30	United States
M_82_T	M	82	SRR15546844	26767	T	C	0,999857	2021-07-30	United States
ORF7a_82_A	ORF7a	82	SRR15546844	27638	T	C	0,999511	2021-07-30	United States
ORF7a_120_I	ORF7a	120	SRR15546844	27752	C	T	0,999764	2021-07-30	United States
ORF7b_40_I	ORF7b	40	SRR15546844	27874	C	T	0,999669	2021-07-30	United States
ORF8_60_F	ORF8	60	SRR15546844	28073	G	T	0,999823	2021-07-30	United States
ORF8_118_NA	ORF8	118	SRR15546844	28247	A	-GATTTC	0,815956	2021-07-30	United States
ORF8_119_V	ORF8	119	SRR15546844	28249	A	T	0,964912	2021-07-30	United States
ORF8_120_L	ORF8	120	SRR15546844	28253	C	A	0,993277	2021-07-30	United States
N_63_G	N	63	SRR15546844	28461	A	G	0,972569	2021-07-30	United States
N_203_M	N	203	SRR15546844	28881	G	T	0,999621	2021-07-30	United States
N_215_C	N	215	SRR15546844	28916	G	T	0,99907	2021-07-30	United States
N_377_Y	N	377	SRR15546844	29402	G	T	0,998384	2021-07-30	United States
ORF1ab_599_V	ORF1ab	599	SRR15546845	2061	C	T	0,999198	2021-07-29	United States
ORF1ab_671_T	ORF1ab	671	SRR15546845	2277	T	C	1	2021-07-29	United States
ORF1ab_1306_S	ORF1ab	1306	SRR15546845	4181	G	T	0,999801	2021-07-29	United States
ORF1ab_2019_F	ORF1ab	2019	SRR15546845	6320	G	T	0,999593	2021-07-29	United States
ORF1ab_2046_L	ORF1ab	2046	SRR15546845	6402	C	T	0,998256	2021-07-29	United States
ORF1ab_2287_S	ORF1ab	2287	SRR15546845	7124	C	T	0,999648	2021-07-29	United States
ORF1ab_2930_L	ORF1ab	2930	SRR15546845	9053	G	T	0,999598	2021-07-29	United States
ORF1ab_3255_I	ORF1ab	3255	SRR15546845	10029	C	T	0,999624	2021-07-29	United States
ORF1ab_3646_A	ORF1ab	3646	SRR15546845	11201	A	G	0,999757	2021-07-29	United States
ORF1ab_314_L	ORF1ab	314	SRR15546845	14408	C	T	0,998637	2021-07-29	United States
ORF1ab_662_S	ORF1ab	662	SRR15546845	15451	G	A	0,999354	2021-07-29	United States
ORF1ab_1000_L	ORF1ab	1000	SRR15546845	16466	C	T	0,999018	2021-07-29	United States
ORF1ab_1918_V	ORF1ab	1918	SRR15546845	19220	C	T	0,999726	2021-07-29	United States
S_19_R	S	19	SRR15546845	21618	C	G	0,999673	2021-07-29	United States
S_95_I	S	95	SRR15546845	21846	C	T	0,998928	2021-07-29	United States
S_142_D	S	142	SRR15546845	21987	G	A	0,327731	2021-07-29	United States
S_156_NA	S	156	SRR15546845	22028	G	-AGTTCA	0,999216	2021-07-29	United States
S_452_R	S	452	SRR15546845	22917	T	G	0,998255	2021-07-29	United States
S_478_K	S	478	SRR15546845	22995	C	A	1	2021-07-29	United States
S_614_G	S	614	SRR15546845	23403	A	G	0,999815	2021-07-29	United States
S_681_R	S	681	SRR15546845	23604	C	G	1	2021-07-29	United States
S_950_N	S	950	SRR15546845	24410	G	A	0,899594	2021-07-29	United States
S_1104_L	S	1104	SRR15546845	24872	G	T	0,99986	2021-07-29	United States
ORF3a_26_L	ORF3a	26	SRR15546845	25469	C	T	0,99896	2021-07-29	United States
M_82_T	M	82	SRR15546845	26767	T	C	1	2021-07-29	United States
ORF7a_82_A	ORF7a	82	SRR15546845	27638	T	C	0,999706	2021-07-29	United States
ORF7a_120_I	ORF7a	120	SRR15546845	27752	C	T	0,998935	2021-07-29	United States
ORF7b_40_I	ORF7b	40	SRR15546845	27874	C	T	0,999791	2021-07-29	United States
ORF8_118_NA	ORF8	118	SRR15546845	28247	A	-GATTTC	0,809054	2021-07-29	United States
ORF8_120_L	ORF8	120	SRR15546845	28253	C	A	0,996933	2021-07-29	United States
N_63_G	N	63	SRR15546845	28461	A	G	0,992737	2021-07-29	United States
N_203_M	N	203	SRR15546845	28881	G	T	0,999757	2021-07-29	United States
N_215_C	N	215	SRR15546845	28916	G	T	0,999798	2021-07-29	United States
N_377_Y	N	377	SRR15546845	29402	G	T	0,995992	2021-07-29	United States
ORF1ab_1306_S	ORF1ab	1306	SRR15546847	4181	G	T	0,99922	2021-07-30	United States
ORF1ab_2046_L	ORF1ab	2046	SRR15546847	6402	C	T	0,998399	2021-07-30	United States
ORF1ab_2287_S	ORF1ab	2287	SRR15546847	7124	C	T	1	2021-07-30	United States
ORF1ab_2300_I	ORF1ab	2300	SRR15546847	7164	C	T	0,999287	2021-07-30	United States
ORF1ab_2930_L	ORF1ab	2930	SRR15546847	9053	G	T	1	2021-07-30	United States
ORF1ab_3255_I	ORF1ab	3255	SRR15546847	10029	C	T	0,999796	2021-07-30	United States
ORF1ab_3646_A	ORF1ab	3646	SRR15546847	11201	A	G	0,999621	2021-07-30	United States
ORF1ab_3731_V	ORF1ab	3731	SRR15546847	11456	A	G	0,999717	2021-07-30	United States
ORF1ab_314_L	ORF1ab	314	SRR15546847	14408	C	T	0,995719	2021-07-30	United States
ORF1ab_662_S	ORF1ab	662	SRR15546847	15451	G	A	0,999229	2021-07-30	United States
ORF1ab_1000_L	ORF1ab	1000	SRR15546847	16466	C	T	1	2021-07-30	United States
ORF1ab_1918_V	ORF1ab	1918	SRR15546847	19220	C	T	0,999851	2021-07-30	United States
ORF1ab_2172_NA	ORF1ab	2172	SRR15546847	19983	C	+T	0,054099	2021-07-30	United States
S_3_NA	S	3	SRR15546847	21569	G	+T	0,0983178	2021-07-30	United States
S_5_F	S	5	SRR15546847	21575	C	T	1	2021-07-30	United States
S_19_R	S	19	SRR15546847	21618	C	G	0,999557	2021-07-30	United States
S_142_D	S	142	SRR15546847	21987	G	A	0,391509	2021-07-30	United States
S_156_NA	S	156	SRR15546847	22028	G	-AGTTCA	0,998935	2021-07-30	United States
S_452_R	S	452	SRR15546847	22917	T	G	1	2021-07-30	United States
S_478_K	S	478	SRR15546847	22995	C	A	1	2021-07-30	United States
S_614_G	S	614	SRR15546847	23403	A	G	1	2021-07-30	United States
S_681_R	S	681	SRR15546847	23604	C	G	1	2021-07-30	United States
S_884_F	S	884	SRR15546847	24213	C	T	0,999435	2021-07-30	United States
S_950_N	S	950	SRR15546847	24410	G	A	0,942857	2021-07-30	United States
ORF3a_26_L	ORF3a	26	SRR15546847	25469	C	T	0,997508	2021-07-30	United States
M_82_T	M	82	SRR15546847	26767	T	C	0,998989	2021-07-30	United States
ORF7a_82_A	ORF7a	82	SRR15546847	27638	T	C	1	2021-07-30	United States
ORF7a_120_I	ORF7a	120	SRR15546847	27752	C	T	1	2021-07-30	United States
ORF7b_40_I	ORF7b	40	SRR15546847	27874	C	T	1	2021-07-30	United States
ORF8_118_NA	ORF8	118	SRR15546847	28247	A	-GATTTC	0,822067	2021-07-30	United States
ORF8_120_L	ORF8	120	SRR15546847	28253	C	A	0,992647	2021-07-30	United States
N_63_G	N	63	SRR15546847	28461	A	G	0,99536	2021-07-30	United States
N_203_M	N	203	SRR15546847	28881	G	T	1	2021-07-30	United States
N_215_C	N	215	SRR15546847	28916	G	T	1	2021-07-30	United States
N_254_V	N	254	SRR15546847	29034	C	T	0,0563307	2021-07-30	United States
N_377_Y	N	377	SRR15546847	29402	G	T	0,99845	2021-07-30	United States
ORF1ab_711_A	ORF1ab	711	SRR15546848	2396	A	G	0,999888	2021-07-30	United States
ORF1ab_1306_S	ORF1ab	1306	SRR15546848	4181	G	T	0,999774	2021-07-30	United States
ORF1ab_2046_L	ORF1ab	2046	SRR15546848	6402	C	T	0,9981	2021-07-30	United States
ORF1ab_2287_S	ORF1ab	2287	SRR15546848	7124	C	T	0,999594	2021-07-30	United States
ORF1ab_2460_V	ORF1ab	2460	SRR15546848	7644	C	T	0,992032	2021-07-30	United States
ORF1ab_2930_L	ORF1ab	2930	SRR15546848	9053	G	T	0,999361	2021-07-30	United States
ORF1ab_3255_I	ORF1ab	3255	SRR15546848	10029	C	T	0,999572	2021-07-30	United States
ORF1ab_3646_A	ORF1ab	3646	SRR15546848	11201	A	G	0,99946	2021-07-30	United States
ORF1ab_122_S	ORF1ab	122	SRR15546848	13832	T	C	0,999941	2021-07-30	United States
ORF1ab_314_L	ORF1ab	314	SRR15546848	14408	C	T	0,999551	2021-07-30	United States
ORF1ab_662_S	ORF1ab	662	SRR15546848	15451	G	A	0,999336	2021-07-30	United States
ORF1ab_1000_L	ORF1ab	1000	SRR15546848	16466	C	T	0,999596	2021-07-30	United States
ORF1ab_1918_V	ORF1ab	1918	SRR15546848	19220	C	T	0,999592	2021-07-30	United States
S_19_R	S	19	SRR15546848	21618	C	G	0,99921	2021-07-30	United States
S_30_H	S	30	SRR15546848	21650	A	C	0,085594	2021-07-30	United States
S_95_I	S	95	SRR15546848	21846	C	T	1	2021-07-30	United States
S_142_D	S	142	SRR15546848	21987	G	A	0,602516	2021-07-30	United States
S_156_NA	S	156	SRR15546848	22028	G	-AGTTCA	0,998935	2021-07-30	United States
S_452_R	S	452	SRR15546848	22917	T	G	0,999804	2021-07-30	United States
S_478_K	S	478	SRR15546848	22995	C	A	0,999674	2021-07-30	United States
S_614_G	S	614	SRR15546848	23403	A	G	0,999842	2021-07-30	United States
S_681_R	S	681	SRR15546848	23604	C	G	0,999471	2021-07-30	United States
S_950_N	S	950	SRR15546848	24410	G	A	0,954643	2021-07-30	United States
ORF3a_26_L	ORF3a	26	SRR15546848	25469	C	T	0,999741	2021-07-30	United States
M_82_T	M	82	SRR15546848	26767	T	C	0,99975	2021-07-30	United States
ORF6_46_V	ORF6	46	SRR15546848	27338	A	T	0,999402	2021-07-30	United States
ORF7a_82_A	ORF7a	82	SRR15546848	27638	T	C	1	2021-07-30	United States
ORF7a_120_I	ORF7a	120	SRR15546848	27752	C	T	0,999192	2021-07-30	United States
ORF7b_40_I	ORF7b	40	SRR15546848	27874	C	T	0,999772	2021-07-30	United States
ORF8_118_NA	ORF8	118	SRR15546848	28247	A	-GATTTC	0,831949	2021-07-30	United States
ORF8_119_V	ORF8	119	SRR15546848	28249	A	T	0,988406	2021-07-30	United States
ORF8_120_L	ORF8	120	SRR15546848	28253	C	A	0,992224	2021-07-30	United States
N_63_G	N	63	SRR15546848	28461	A	G	0,969319	2021-07-30	United States
N_203_M	N	203	SRR15546848	28881	G	T	0,999521	2021-07-30	United States
N_215_C	N	215	SRR15546848	28916	G	T	0,999586	2021-07-30	United States
N_377_Y	N	377	SRR15546848	29402	G	T	0,995975	2021-07-30	United States
ORF1ab_1633_D	ORF1ab	1633	SRR15546849	5164	G	T	0,98829	2021-07-30	United States
ORF1ab_1640_L	ORF1ab	1640	SRR15546849	5184	C	T	1	2021-07-30	United States
ORF1ab_3209_V	ORF1ab	3209	SRR15546849	9891	C	T	1	2021-07-30	United States
ORF1ab_3718_A	ORF1ab	3718	SRR15546849	11418	T	C	0,999803	2021-07-30	United States
ORF1ab_3750_I	ORF1ab	3750	SRR15546849	11514	C	T	0,999667	2021-07-30	United States
ORF1ab_314_L	ORF1ab	314	SRR15546849	14408	C	T	0,999834	2021-07-30	United States
ORF1ab_662_S	ORF1ab	662	SRR15546849	15451	G	A	0,99897	2021-07-30	United States
ORF1ab_1000_L	ORF1ab	1000	SRR15546849	16466	C	T	1	2021-07-30	United States
S_19_R	S	19	SRR15546849	21618	C	G	1	2021-07-30	United States
S_30_H	S	30	SRR15546849	21650	A	C	0,0715667	2021-07-30	United States
S_156_NA	S	156	SRR15546849	22028	G	-AGTTCA	1	2021-07-30	United States
S_222_V	S	222	SRR15546849	22227	C	T	1	2021-07-30	United States
S_452_R	S	452	SRR15546849	22917	T	G	0,998596	2021-07-30	United States
S_478_K	S	478	SRR15546849	22995	C	A	1	2021-07-30	United States
S_614_G	S	614	SRR15546849	23403	A	G	0,999879	2021-07-30	United States
S_681_R	S	681	SRR15546849	23604	C	G	0,999414	2021-07-30	United States
S_950_N	S	950	SRR15546849	24410	G	A	0,99632	2021-07-30	United States
S_1202_Q	S	1202	SRR15546849	25166	G	C	0,999885	2021-07-30	United States
ORF3a_26_L	ORF3a	26	SRR15546849	25469	C	T	0,999732	2021-07-30	United States
M_82_T	M	82	SRR15546849	26767	T	C	0,999899	2021-07-30	United States
ORF8_118_NA	ORF8	118	SRR15546849	28247	A	-GATTTC	0,791707	2021-07-30	United States
ORF8_120_L	ORF8	120	SRR15546849	28253	C	A	0,990196	2021-07-30	United States
N_18_V	N	18	SRR15546849	28326	G	T	0,999882	2021-07-30	United States
N_63_G	N	63	SRR15546849	28461	A	G	0,991966	2021-07-30	United States
N_203_M	N	203	SRR15546849	28881	G	T	1	2021-07-30	United States
ORF1ab_1306_S	ORF1ab	1306	SRR15546852	4181	G	T	0,999839	2021-07-30	United States
ORF1ab_2046_L	ORF1ab	2046	SRR15546852	6402	C	T	0,998101	2021-07-30	United States
ORF1ab_2287_S	ORF1ab	2287	SRR15546852	7124	C	T	0,997664	2021-07-30	United States
ORF1ab_2554_V	ORF1ab	2554	SRR15546852	7926	C	T	0,999911	2021-07-30	United States
ORF1ab_2930_L	ORF1ab	2930	SRR15546852	9053	G	T	0,999616	2021-07-30	United States
ORF1ab_3255_I	ORF1ab	3255	SRR15546852	10029	C	T	0,996096	2021-07-30	United States
ORF1ab_3646_A	ORF1ab	3646	SRR15546852	11201	A	G	0,99972	2021-07-30	United States
ORF1ab_183_V	ORF1ab	183	SRR15546852	14014	T	G	0,999917	2021-07-30	United States
ORF1ab_314_L	ORF1ab	314	SRR15546852	14408	C	T	0,999423	2021-07-30	United States
ORF1ab_662_S	ORF1ab	662	SRR15546852	15451	G	A	0,998233	2021-07-30	United States
ORF1ab_1000_L	ORF1ab	1000	SRR15546852	16466	C	T	0,999927	2021-07-30	United States
ORF1ab_1918_V	ORF1ab	1918	SRR15546852	19220	C	T	0,999658	2021-07-30	United States
S_19_R	S	19	SRR15546852	21618	C	G	0,996438	2021-07-30	United States
S_30_H	S	30	SRR15546852	21650	A	C	0,0965949	2021-07-30	United States
S_142_D	S	142	SRR15546852	21987	G	A	0,764873	2021-07-30	United States
S_156_NA	S	156	SRR15546852	22028	G	-AGTTCA	0,999308	2021-07-30	United States
S_452_R	S	452	SRR15546852	22917	T	G	1	2021-07-30	United States
S_478_K	S	478	SRR15546852	22995	C	A	0,999445	2021-07-30	United States
S_507_S	S	507	SRR15546852	23081	C	T	0,265837	2021-07-30	United States
S_614_G	S	614	SRR15546852	23403	A	G	0,99987	2021-07-30	United States
S_681_R	S	681	SRR15546852	23604	C	G	0,99981	2021-07-30	United States
S_950_N	S	950	SRR15546852	24410	G	A	0,989354	2021-07-30	United States
ORF3a_26_L	ORF3a	26	SRR15546852	25469	C	T	0,999707	2021-07-30	United States
M_82_T	M	82	SRR15546852	26767	T	C	0,999834	2021-07-30	United States
ORF7a_82_A	ORF7a	82	SRR15546852	27638	T	C	0,99361	2021-07-30	United States
ORF7a_120_I	ORF7a	120	SRR15546852	27752	C	T	1	2021-07-30	United States
ORF7b_40_I	ORF7b	40	SRR15546852	27874	C	T	0,998575	2021-07-30	United States
ORF8_118_NA	ORF8	118	SRR15546852	28247	A	-GATTTC	0,821791	2021-07-30	United States
ORF8_119_V	ORF8	119	SRR15546852	28249	A	T	0,980658	2021-07-30	United States
ORF8_120_L	ORF8	120	SRR15546852	28253	C	A	0,994197	2021-07-30	United States
N_63_G	N	63	SRR15546852	28461	A	G	0,971399	2021-07-30	United States
N_203_M	N	203	SRR15546852	28881	G	T	0,999715	2021-07-30	United States
N_215_C	N	215	SRR15546852	28916	G	T	0,999471	2021-07-30	United States
N_258_L	N	258	SRR15546852	29046	C	T	0,742952	2021-07-30	United States
N_377_Y	N	377	SRR15546852	29402	G	T	0,993092	2021-07-30	United States
ORF1ab_309_L	ORF1ab	309	SRR15546853	1191	C	T	1	2021-07-29	United States
ORF1ab_538_A	ORF1ab	538	SRR15546853	1877	T	G	0,960048	2021-07-29	United States
ORF1ab_1640_L	ORF1ab	1640	SRR15546853	5184	C	T	1	2021-07-29	United States
ORF1ab_3209_V	ORF1ab	3209	SRR15546853	9891	C	T	0,999073	2021-07-29	United States
ORF1ab_3718_A	ORF1ab	3718	SRR15546853	11418	T	C	0,99991	2021-07-29	United States
ORF1ab_314_L	ORF1ab	314	SRR15546853	14408	C	T	0,999474	2021-07-29	United States
ORF1ab_662_S	ORF1ab	662	SRR15546853	15451	G	A	0,998387	2021-07-29	United States
ORF1ab_1000_L	ORF1ab	1000	SRR15546853	16466	C	T	1	2021-07-29	United States
ORF1ab_1441_H	ORF1ab	1441	SRR15546853	17790	G	T	1	2021-07-29	United States
ORF1ab_1570_L	ORF1ab	1570	SRR15546853	18176	C	T	0,999192	2021-07-29	United States
ORF1ab_1898_F	ORF1ab	1898	SRR15546853	19160	C	T	0,999872	2021-07-29	United States
ORF1ab_2417_I	ORF1ab	2417	SRR15546853	20718	G	T	0,999385	2021-07-29	United States
S_19_R	S	19	SRR15546853	21618	C	G	1	2021-07-29	United States
S_30_H	S	30	SRR15546853	21650	A	C	0,110701	2021-07-29	United States
S_156_NA	S	156	SRR15546853	22028	G	-AGTTCA	1	2021-07-29	United States
S_452_R	S	452	SRR15546853	22917	T	G	1	2021-07-29	United States
S_478_K	S	478	SRR15546853	22995	C	A	1	2021-07-29	United States
S_614_G	S	614	SRR15546853	23403	A	G	0,999869	2021-07-29	United States
S_681_R	S	681	SRR15546853	23604	C	G	1	2021-07-29	United States
S_950_N	S	950	SRR15546853	24410	G	A	0,994663	2021-07-29	United States
ORF3a_26_L	ORF3a	26	SRR15546853	25469	C	T	0,999554	2021-07-29	United States
M_82_T	M	82	SRR15546853	26767	T	C	0,999863	2021-07-29	United States
ORF8_118_NA	ORF8	118	SRR15546853	28247	A	-GATTTC	0,839958	2021-07-29	United States
ORF8_119_V	ORF8	119	SRR15546853	28249	A	T	1	2021-07-29	United States
ORF8_120_L	ORF8	120	SRR15546853	28253	C	A	0,99763	2021-07-29	United States
N_63_G	N	63	SRR15546853	28461	A	G	0,97539	2021-07-29	United States
N_203_M	N	203	SRR15546853	28881	G	T	1	2021-07-29	United States
N_377_Y	N	377	SRR15546853	29402	G	T	1	2021-07-29	United States
ORF1ab_161_*	ORF1ab	161	SRR15546854	747	G	A	0,0717709	2021-07-30	United States
ORF1ab_192_V	ORF1ab	192	SRR15546854	840	G	T	0,0656235	2021-07-30	United States
ORF1ab_1640_L	ORF1ab	1640	SRR15546854	5184	C	T	1	2021-07-30	United States
ORF1ab_1826_D	ORF1ab	1826	SRR15546854	5743	G	C	0,0909727	2021-07-30	United States
ORF1ab_1827_H	ORF1ab	1827	SRR15546854	5744	T	C	0,0904033	2021-07-30	United States
ORF1ab_2071_F	ORF1ab	2071	SRR15546854	6476	G	T	0,99927	2021-07-30	United States
ORF1ab_2333_F	ORF1ab	2333	SRR15546854	7262	C	T	0,0629371	2021-07-30	United States
ORF1ab_3209_V	ORF1ab	3209	SRR15546854	9891	C	T	0,999421	2021-07-30	United States
ORF1ab_3603_NA	ORF1ab	3603	SRR15546854	11074	C	-T	0,0603277	2021-07-30	United States
ORF1ab_3610_NA	ORF1ab	3610	SRR15546854	11095	C	+T	0,0582266	2021-07-30	United States
ORF1ab_3718_A	ORF1ab	3718	SRR15546854	11418	T	C	0,999806	2021-07-30	United States
ORF1ab_3750_I	ORF1ab	3750	SRR15546854	11514	C	T	0,998978	2021-07-30	United States
ORF1ab_4176_R	ORF1ab	4176	SRR15546854	12792	A	G	0,900245	2021-07-30	United States
ORF1ab_4268_F	ORF1ab	4268	SRR15546854	13068	C	T	0,0629877	2021-07-30	United States
ORF1ab_4313_*	ORF1ab	4313	SRR15546854	13202	G	T	0,101271	2021-07-30	United States
ORF1ab_314_L	ORF1ab	314	SRR15546854	14408	C	T	0,998952	2021-07-30	United States
ORF1ab_629_F	ORF1ab	629	SRR15546854	15352	C	T	0,999356	2021-07-30	United States
ORF1ab_662_S	ORF1ab	662	SRR15546854	15451	G	A	0,994478	2021-07-30	United States
ORF1ab_1000_L	ORF1ab	1000	SRR15546854	16466	C	T	1	2021-07-30	United States
ORF1ab_2134_I	ORF1ab	2134	SRR15546854	19868	C	T	0,999752	2021-07-30	United States
S_19_R	S	19	SRR15546854	21618	C	G	1	2021-07-30	United States
S_30_H	S	30	SRR15546854	21650	A	C	0,126565	2021-07-30	United States
S_156_NA	S	156	SRR15546854	22028	G	-AGTTCA	1	2021-07-30	United States
S_222_V	S	222	SRR15546854	22227	C	T	0,998172	2021-07-30	United States
S_452_R	S	452	SRR15546854	22917	T	G	1	2021-07-30	United States
S_478_K	S	478	SRR15546854	22995	C	A	1	2021-07-30	United States
S_614_G	S	614	SRR15546854	23403	A	G	0,999807	2021-07-30	United States
S_681_R	S	681	SRR15546854	23604	C	G	1	2021-07-30	United States
S_818_NA	S	818	SRR15546854	24014	A	-TTGAAGATCTACTTT	0,0636735	2021-07-30	United States
S_950_N	S	950	SRR15546854	24410	G	A	0,997702	2021-07-30	United States
S_1074_S	S	1074	SRR15546854	24783	A	G	0,997384	2021-07-30	United States
S_1264_L	S	1264	SRR15546854	25352	G	T	0,998581	2021-07-30	United States
ORF3a_26_L	ORF3a	26	SRR15546854	25469	C	T	0,999737	2021-07-30	United States
M_82_T	M	82	SRR15546854	26767	T	C	0,999916	2021-07-30	United States
ORF6_48_N	ORF6	48	SRR15546854	27345	A	T	0,999833	2021-07-30	United States
ORF8_118_NA	ORF8	118	SRR15546854	28247	A	-GATTTC	0,826004	2021-07-30	United States
ORF8_119_V	ORF8	119	SRR15546854	28249	A	T	0,969512	2021-07-30	United States
ORF8_120_L	ORF8	120	SRR15546854	28253	C	A	0,986248	2021-07-30	United States
N_63_G	N	63	SRR15546854	28461	A	G	0,984711	2021-07-30	United States
N_203_M	N	203	SRR15546854	28881	G	T	0,997966	2021-07-30	United States
N_377_Y	N	377	SRR15546854	29402	G	T	0,993243	2021-07-30	United States
ORF1ab_1306_S	ORF1ab	1306	SRR15546857	4181	G	T	0,999853	2021-07-29	United States
ORF1ab_2046_L	ORF1ab	2046	SRR15546857	6402	C	T	0,998223	2021-07-29	United States
ORF1ab_2287_S	ORF1ab	2287	SRR15546857	7124	C	T	0,999889	2021-07-29	United States
ORF1ab_2930_L	ORF1ab	2930	SRR15546857	9053	G	T	0,999695	2021-07-29	United States
ORF1ab_3255_I	ORF1ab	3255	SRR15546857	10029	C	T	0,99984	2021-07-29	United States
ORF1ab_3646_A	ORF1ab	3646	SRR15546857	11201	A	G	0,999635	2021-07-29	United States
ORF1ab_183_V	ORF1ab	183	SRR15546857	14014	T	G	0,999729	2021-07-29	United States
ORF1ab_314_L	ORF1ab	314	SRR15546857	14408	C	T	0,999509	2021-07-29	United States
ORF1ab_520_V	ORF1ab	520	SRR15546857	15026	C	T	0,999602	2021-07-29	United States
ORF1ab_662_S	ORF1ab	662	SRR15546857	15451	G	A	0,999373	2021-07-29	United States
ORF1ab_1000_L	ORF1ab	1000	SRR15546857	16466	C	T	0,999594	2021-07-29	United States
ORF1ab_1918_V	ORF1ab	1918	SRR15546857	19220	C	T	0,999379	2021-07-29	United States
S_19_R	S	19	SRR15546857	21618	C	G	0,999887	2021-07-29	United States
S_142_D	S	142	SRR15546857	21987	G	A	0,317589	2021-07-29	United States
S_156_NA	S	156	SRR15546857	22028	G	-AGTTCA	0,999026	2021-07-29	United States
S_452_R	S	452	SRR15546857	22917	T	G	1	2021-07-29	United States
S_478_K	S	478	SRR15546857	22995	C	A	0,999788	2021-07-29	United States
S_614_G	S	614	SRR15546857	23403	A	G	0,999722	2021-07-29	United States
S_681_R	S	681	SRR15546857	23604	C	G	0,999754	2021-07-29	United States
S_950_N	S	950	SRR15546857	24410	G	A	0,750866	2021-07-29	United States
ORF3a_24_I	ORF3a	24	SRR15546857	25463	C	T	0,718934	2021-07-29	United States
ORF3a_26_L	ORF3a	26	SRR15546857	25469	C	T	0,999926	2021-07-29	United States
M_82_T	M	82	SRR15546857	26767	T	C	0,999829	2021-07-29	United States
ORF7a_82_A	ORF7a	82	SRR15546857	27638	T	C	0,999485	2021-07-29	United States
ORF7a_120_I	ORF7a	120	SRR15546857	27752	C	T	0,999629	2021-07-29	United States
ORF7b_40_I	ORF7b	40	SRR15546857	27874	C	T	0,999528	2021-07-29	United States
ORF8_72_H	ORF8	72	SRR15546857	28109	G	T	0,99979	2021-07-29	United States
ORF8_118_NA	ORF8	118	SRR15546857	28247	A	-GATTTC	0,872715	2021-07-29	United States
ORF8_119_V	ORF8	119	SRR15546857	28249	A	T	0,992593	2021-07-29	United States
ORF8_120_L	ORF8	120	SRR15546857	28253	C	A	0,998295	2021-07-29	United States
N_1_L	N	1	SRR15546857	28274	A	C	0,0552209	2021-07-29	United States
N_63_G	N	63	SRR15546857	28461	A	G	0,968333	2021-07-29	United States
N_203_M	N	203	SRR15546857	28881	G	T	0,99978	2021-07-29	United States
N_215_C	N	215	SRR15546857	28916	G	T	0,99941	2021-07-29	United States
N_254_V	N	254	SRR15546857	29034	C	T	0,136971	2021-07-29	United States
N_377_Y	N	377	SRR15546857	29402	G	T	0,999318	2021-07-29	United States
ORF1ab_337_I	ORF1ab	337	SRR15546858	1274	G	A	1	2021-07-29	United States
ORF1ab_1306_S	ORF1ab	1306	SRR15546858	4181	G	T	0,999921	2021-07-29	United States
ORF1ab_1687_D	ORF1ab	1687	SRR15546858	5326	G	T	0,99959	2021-07-29	United States
ORF1ab_2046_L	ORF1ab	2046	SRR15546858	6402	C	T	0,998352	2021-07-29	United States
ORF1ab_2287_S	ORF1ab	2287	SRR15546858	7124	C	T	0,999523	2021-07-29	United States
ORF1ab_2930_L	ORF1ab	2930	SRR15546858	9053	G	T	0,999764	2021-07-29	United States
ORF1ab_3255_I	ORF1ab	3255	SRR15546858	10029	C	T	0,999726	2021-07-29	United States
ORF1ab_3646_A	ORF1ab	3646	SRR15546858	11201	A	G	0,999738	2021-07-29	United States
ORF1ab_314_L	ORF1ab	314	SRR15546858	14408	C	T	0,998943	2021-07-29	United States
ORF1ab_662_S	ORF1ab	662	SRR15546858	15451	G	A	0,999571	2021-07-29	United States
ORF1ab_1000_L	ORF1ab	1000	SRR15546858	16466	C	T	0,999788	2021-07-29	United States
ORF1ab_1918_V	ORF1ab	1918	SRR15546858	19220	C	T	0,998827	2021-07-29	United States
S_19_R	S	19	SRR15546858	21618	C	G	0,999934	2021-07-29	United States
S_95_I	S	95	SRR15546858	21846	C	T	1	2021-07-29	United States
S_142_D	S	142	SRR15546858	21987	G	A	0,243228	2021-07-29	United States
S_156_NA	S	156	SRR15546858	22028	G	-AGTTCA	0,997837	2021-07-29	United States
S_452_R	S	452	SRR15546858	22917	T	G	0,999396	2021-07-29	United States
S_478_K	S	478	SRR15546858	22995	C	A	0,999698	2021-07-29	United States
S_614_G	S	614	SRR15546858	23403	A	G	0,99983	2021-07-29	United States
S_681_R	S	681	SRR15546858	23604	C	G	0,999678	2021-07-29	United States
S_950_N	S	950	SRR15546858	24410	G	A	0,398965	2021-07-29	United States
S_1101_Y	S	1101	SRR15546858	24863	C	T	0,999758	2021-07-29	United States
ORF3a_26_L	ORF3a	26	SRR15546858	25469	C	T	0,999547	2021-07-29	United States
M_82_T	M	82	SRR15546858	26767	T	C	0,999762	2021-07-29	United States
ORF7a_82_A	ORF7a	82	SRR15546858	27638	T	C	0,999952	2021-07-29	United States
ORF7a_120_I	ORF7a	120	SRR15546858	27752	C	T	0,999353	2021-07-29	United States
ORF7b_40_I	ORF7b	40	SRR15546858	27874	C	T	0,999559	2021-07-29	United States
ORF8_118_NA	ORF8	118	SRR15546858	28247	A	-GATTTC	0,82812	2021-07-29	United States
ORF8_120_L	ORF8	120	SRR15546858	28253	C	A	0,996269	2021-07-29	United States
N_63_G	N	63	SRR15546858	28461	A	G	0,853059	2021-07-29	United States
N_203_M	N	203	SRR15546858	28881	G	T	0,999362	2021-07-29	United States
N_215_C	N	215	SRR15546858	28916	G	T	0,999324	2021-07-29	United States
N_230_F	N	230	SRR15546858	28961	C	T	0,999566	2021-07-29	United States
N_362_I	N	362	SRR15546858	29358	C	T	0,969343	2021-07-29	United States
N_377_Y	N	377	SRR15546858	29402	G	T	0,999384	2021-07-29	United States
ORF1ab_1640_L	ORF1ab	1640	SRR15546870	5184	C	T	0,999396	2021-07-29	United States
ORF1ab_1826_D	ORF1ab	1826	SRR15546870	5743	G	C	0,0503415	2021-07-29	United States
ORF1ab_1827_H	ORF1ab	1827	SRR15546870	5744	T	C	0,050178	2021-07-29	United States
ORF1ab_3209_V	ORF1ab	3209	SRR15546870	9891	C	T	0,99956	2021-07-29	United States
ORF1ab_3603_NA	ORF1ab	3603	SRR15546870	11074	C	+T	0,0653399	2021-07-29	United States
ORF1ab_3606_NA	ORF1ab	3606	SRR15546870	11082	T	-G	0,186245	2021-07-29	United States
ORF1ab_3606_F	ORF1ab	3606	SRR15546870	11083	G	T	0,999944	2021-07-29	United States
ORF1ab_3718_A	ORF1ab	3718	SRR15546870	11418	T	C	0,999797	2021-07-29	United States
ORF1ab_3750_I	ORF1ab	3750	SRR15546870	11514	C	T	0,999048	2021-07-29	United States
ORF1ab_4261_S	ORF1ab	4261	SRR15546870	13046	C	T	0,999718	2021-07-29	United States
ORF1ab_314_L	ORF1ab	314	SRR15546870	14408	C	T	0,999064	2021-07-29	United States
ORF1ab_662_S	ORF1ab	662	SRR15546870	15451	G	A	0,999511	2021-07-29	United States
ORF1ab_1000_L	ORF1ab	1000	SRR15546870	16466	C	T	0,999807	2021-07-29	United States
S_19_R	S	19	SRR15546870	21618	C	G	0,999912	2021-07-29	United States
S_142_D	S	142	SRR15546870	21987	G	A	0,486726	2021-07-29	United States
S_156_NA	S	156	SRR15546870	22028	G	-AGTTCA	0,999462	2021-07-29	United States
S_222_V	S	222	SRR15546870	22227	C	T	0,999357	2021-07-29	United States
S_452_R	S	452	SRR15546870	22917	T	G	1	2021-07-29	United States
S_478_K	S	478	SRR15546870	22995	C	A	0,999468	2021-07-29	United States
S_614_G	S	614	SRR15546870	23403	A	G	0,999969	2021-07-29	United States
S_681_R	S	681	SRR15546870	23604	C	G	1	2021-07-29	United States
S_950_N	S	950	SRR15546870	24410	G	A	0,871938	2021-07-29	United States
S_1074_S	S	1074	SRR15546870	24783	A	G	0,775964	2021-07-29	United States
S_1264_L	S	1264	SRR15546870	25352	G	T	0,710979	2021-07-29	United States
ORF3a_26_L	ORF3a	26	SRR15546870	25469	C	T	0,999872	2021-07-29	United States
M_82_T	M	82	SRR15546870	26767	T	C	0,999842	2021-07-29	United States
ORF6_48_N	ORF6	48	SRR15546870	27345	A	T	1	2021-07-29	United States
ORF7a_82_A	ORF7a	82	SRR15546870	27638	T	C	1	2021-07-29	United States
ORF7a_120_I	ORF7a	120	SRR15546870	27752	C	T	0,999251	2021-07-29	United States
ORF8_118_NA	ORF8	118	SRR15546870	28247	A	-GATTTC	0,833427	2021-07-29	United States
ORF8_120_L	ORF8	120	SRR15546870	28253	C	A	0,997101	2021-07-29	United States
N_63_G	N	63	SRR15546870	28461	A	G	0,955722	2021-07-29	United States
N_203_M	N	203	SRR15546870	28881	G	T	0,999853	2021-07-29	United States
N_377_Y	N	377	SRR15546870	29402	G	T	0,997917	2021-07-29	United States
ORF1ab_1306_S	ORF1ab	1306	SRR15546872	4181	G	T	0,999802	2021-07-29	United States
ORF1ab_2046_L	ORF1ab	2046	SRR15546872	6402	C	T	0,998396	2021-07-29	United States
ORF1ab_2287_S	ORF1ab	2287	SRR15546872	7124	C	T	1	2021-07-29	United States
ORF1ab_2355_V	ORF1ab	2355	SRR15546872	7329	C	T	0,0864553	2021-07-29	United States
ORF1ab_2930_L	ORF1ab	2930	SRR15546872	9053	G	T	0,99977	2021-07-29	United States
ORF1ab_3255_I	ORF1ab	3255	SRR15546872	10029	C	T	0,999699	2021-07-29	United States
ORF1ab_3646_A	ORF1ab	3646	SRR15546872	11201	A	G	0,999841	2021-07-29	United States
ORF1ab_3731_V	ORF1ab	3731	SRR15546872	11456	A	G	0,999922	2021-07-29	United States
ORF1ab_4304_I	ORF1ab	4304	SRR15546872	13176	C	T	0,99952	2021-07-29	United States
ORF1ab_314_L	ORF1ab	314	SRR15546872	14408	C	T	0,99892	2021-07-29	United States
ORF1ab_662_S	ORF1ab	662	SRR15546872	15451	G	A	0,998805	2021-07-29	United States
ORF1ab_1000_L	ORF1ab	1000	SRR15546872	16466	C	T	0,999533	2021-07-29	United States
ORF1ab_1918_V	ORF1ab	1918	SRR15546872	19220	C	T	0,999818	2021-07-29	United States
S_19_R	S	19	SRR15546872	21618	C	G	0,999676	2021-07-29	United States
S_142_D	S	142	SRR15546872	21987	G	A	0,757732	2021-07-29	United States
S_156_NA	S	156	SRR15546872	22028	G	-AGTTCA	0,999398	2021-07-29	United States
S_452_R	S	452	SRR15546872	22917	T	G	0,997222	2021-07-29	United States
S_478_K	S	478	SRR15546872	22995	C	A	1	2021-07-29	United States
S_614_G	S	614	SRR15546872	23403	A	G	0,999793	2021-07-29	United States
S_681_R	S	681	SRR15546872	23604	C	G	0,999919	2021-07-29	United States
S_950_N	S	950	SRR15546872	24410	G	A	0,957705	2021-07-29	United States
ORF3a_26_L	ORF3a	26	SRR15546872	25469	C	T	0,999932	2021-07-29	United States
M_82_T	M	82	SRR15546872	26767	T	C	0,999749	2021-07-29	United States
ORF6_57_S	ORF6	57	SRR15546872	27370	C	T	0,999655	2021-07-29	United States
ORF7a_82_A	ORF7a	82	SRR15546872	27638	T	C	0,999286	2021-07-29	United States
ORF7a_120_I	ORF7a	120	SRR15546872	27752	C	T	0,999554	2021-07-29	United States
ORF7b_40_I	ORF7b	40	SRR15546872	27874	C	T	0,999029	2021-07-29	United States
ORF8_118_NA	ORF8	118	SRR15546872	28247	A	-GATTTC	0,809717	2021-07-29	United States
ORF8_119_V	ORF8	119	SRR15546872	28249	A	T	0,992701	2021-07-29	United States
ORF8_120_L	ORF8	120	SRR15546872	28253	C	A	0,983376	2021-07-29	United States
N_9_H	N	9	SRR15546872	28300	G	T	0,999094	2021-07-29	United States
N_63_G	N	63	SRR15546872	28461	A	G	0,978309	2021-07-29	United States
N_203_M	N	203	SRR15546872	28881	G	T	1	2021-07-29	United States
N_215_C	N	215	SRR15546872	28916	G	T	0,999692	2021-07-29	United States
N_377_Y	N	377	SRR15546872	29402	G	T	0,997857	2021-07-29	United States
ORF1ab_124_C	ORF1ab	124	SRR15546873	635	C	T	0,12796	2021-07-29	United States
ORF1ab_309_L	ORF1ab	309	SRR15546873	1191	C	T	1	2021-07-29	United States
ORF1ab_371_S	ORF1ab	371	SRR15546873	1376	C	T	0,0755539	2021-07-29	United States
ORF1ab_1640_L	ORF1ab	1640	SRR15546873	5184	C	T	0,998873	2021-07-29	United States
ORF1ab_3209_V	ORF1ab	3209	SRR15546873	9891	C	T	0,999859	2021-07-29	United States
ORF1ab_3718_A	ORF1ab	3718	SRR15546873	11418	T	C	0,999711	2021-07-29	United States
ORF1ab_314_L	ORF1ab	314	SRR15546873	14408	C	T	1	2021-07-29	United States
ORF1ab_662_S	ORF1ab	662	SRR15546873	15451	G	A	0,998475	2021-07-29	United States
ORF1ab_1000_L	ORF1ab	1000	SRR15546873	16466	C	T	1	2021-07-29	United States
ORF1ab_1570_L	ORF1ab	1570	SRR15546873	18176	C	T	1	2021-07-29	United States
ORF1ab_1898_F	ORF1ab	1898	SRR15546873	19160	C	T	1	2021-07-29	United States
S_19_R	S	19	SRR15546873	21618	C	G	1	2021-07-29	United States
S_156_NA	S	156	SRR15546873	22028	G	-AGTTCA	1	2021-07-29	United States
S_614_G	S	614	SRR15546873	23403	A	G	0,999958	2021-07-29	United States
S_681_R	S	681	SRR15546873	23604	C	G	0,999549	2021-07-29	United States
S_950_N	S	950	SRR15546873	24410	G	A	0,987785	2021-07-29	United States
S_1117_A	S	1117	SRR15546873	24911	A	G	0,621407	2021-07-29	United States
ORF3a_26_L	ORF3a	26	SRR15546873	25469	C	T	1	2021-07-29	United States
ORF3a_89_I	ORF3a	89	SRR15546873	25658	C	T	0,981017	2021-07-29	United States
M_82_T	M	82	SRR15546873	26767	T	C	1	2021-07-29	United States
ORF7a_116_F	ORF7a	116	SRR15546873	27739	C	T	1	2021-07-29	United States
ORF7a_120_I	ORF7a	120	SRR15546873	27752	C	T	1	2021-07-29	United States
ORF8_118_NA	ORF8	118	SRR15546873	28247	A	-GATTTC	0,810848	2021-07-29	United States
ORF8_120_L	ORF8	120	SRR15546873	28253	C	A	0,99569	2021-07-29	United States
N_63_G	N	63	SRR15546873	28461	A	G	0,963995	2021-07-29	United States
N_203_M	N	203	SRR15546873	28881	G	T	1	2021-07-29	United States
N_254_V	N	254	SRR15546873	29034	C	T	0,209667	2021-07-29	United States
N_377_Y	N	377	SRR15546873	29402	G	T	1	2021-07-29	United States
ORF1ab_1228_G	ORF1ab	1228	SRR15546874	3948	A	G	1	2021-07-29	United States
ORF1ab_1306_S	ORF1ab	1306	SRR15546874	4181	G	T	1	2021-07-29	United States
ORF1ab_2046_L	ORF1ab	2046	SRR15546874	6402	C	T	0,998872	2021-07-29	United States
ORF1ab_2930_L	ORF1ab	2930	SRR15546874	9053	G	T	0,999233	2021-07-29	United States
ORF1ab_3255_I	ORF1ab	3255	SRR15546874	10029	C	T	1	2021-07-29	United States
ORF1ab_3603_NA	ORF1ab	3603	SRR15546874	11074	C	-T	0,0732935	2021-07-29	United States
ORF1ab_3604_S	ORF1ab	3604	SRR15546874	11076	T	C	0,0501465	2021-07-29	United States
ORF1ab_3646_A	ORF1ab	3646	SRR15546874	11201	A	G	0,999735	2021-07-29	United States
ORF1ab_3766_F	ORF1ab	3766	SRR15546874	11562	G	T	0,993037	2021-07-29	United States
ORF1ab_284_I	ORF1ab	284	SRR15546874	14318	C	T	0,999844	2021-07-29	United States
ORF1ab_314_L	ORF1ab	314	SRR15546874	14408	C	T	1	2021-07-29	United States
ORF1ab_546_P	ORF1ab	546	SRR15546874	15104	G	C	0,0545455	2021-07-29	United States
ORF1ab_662_S	ORF1ab	662	SRR15546874	15451	G	A	0,998021	2021-07-29	United States
ORF1ab_1000_L	ORF1ab	1000	SRR15546874	16466	C	T	0,999187	2021-07-29	United States
ORF1ab_1918_V	ORF1ab	1918	SRR15546874	19220	C	T	0,999913	2021-07-29	United States
ORF1ab_2381_V	ORF1ab	2381	SRR15546874	20608	A	G	1	2021-07-29	United States
S_5_F	S	5	SRR15546874	21575	C	T	0,082153	2021-07-29	United States
S_19_R	S	19	SRR15546874	21618	C	G	1	2021-07-29	United States
S_156_NA	S	156	SRR15546874	22028	G	-AGTTCA	1	2021-07-29	United States
S_614_G	S	614	SRR15546874	23403	A	G	0,998215	2021-07-29	United States
S_681_R	S	681	SRR15546874	23604	C	G	1	2021-07-29	United States
S_784_*	S	784	SRR15546874	23912	C	T	0,0701001	2021-07-29	United States
S_846_V	S	846	SRR15546874	24099	C	T	0,0923521	2021-07-29	United States
S_950_N	S	950	SRR15546874	24410	G	A	0,996481	2021-07-29	United States
ORF3a_26_L	ORF3a	26	SRR15546874	25469	C	T	0,999716	2021-07-29	United States
ORF3a_101_I	ORF3a	101	SRR15546874	25693	C	A	0,9976	2021-07-29	United States
E_37_F	E	37	SRR15546874	26353	C	T	0,0528169	2021-07-29	United States
M_82_T	M	82	SRR15546874	26767	T	C	0,999869	2021-07-29	United States
ORF7b_40_I	ORF7b	40	SRR15546874	27874	C	T	0,999281	2021-07-29	United States
ORF8_118_NA	ORF8	118	SRR15546874	28247	A	-GATTTC	0,795915	2021-07-29	United States
ORF8_120_L	ORF8	120	SRR15546874	28253	C	A	0,995913	2021-07-29	United States
N_63_G	N	63	SRR15546874	28461	A	G	0,988486	2021-07-29	United States
N_203_M	N	203	SRR15546874	28881	G	T	1	2021-07-29	United States
N_215_C	N	215	SRR15546874	28916	G	T	1	2021-07-29	United States
N_377_Y	N	377	SRR15546874	29402	G	T	1	2021-07-29	United States
ORF10_29_*	ORF10	29	SRR15546874	29642	C	T	0,14359	2021-07-29	United States
ORF1ab_1306_S	ORF1ab	1306	SRR15546878	4181	G	T	0,99988	2021-07-28	United States
ORF1ab_2046_L	ORF1ab	2046	SRR15546878	6402	C	T	0,997576	2021-07-28	United States
ORF1ab_2125_Y	ORF1ab	2125	SRR15546878	6638	C	T	0,999916	2021-07-28	United States
ORF1ab_2554_V	ORF1ab	2554	SRR15546878	7926	C	T	0,99988	2021-07-28	United States
ORF1ab_2930_L	ORF1ab	2930	SRR15546878	9053	G	T	0,999804	2021-07-28	United States
ORF1ab_3255_I	ORF1ab	3255	SRR15546878	10029	C	T	0,999869	2021-07-28	United States
ORF1ab_3646_A	ORF1ab	3646	SRR15546878	11201	A	G	0,999764	2021-07-28	United States
ORF1ab_183_V	ORF1ab	183	SRR15546878	14014	T	G	0,999965	2021-07-28	United States
ORF1ab_314_L	ORF1ab	314	SRR15546878	14408	C	T	0,999014	2021-07-28	United States
ORF1ab_662_S	ORF1ab	662	SRR15546878	15451	G	A	0,998349	2021-07-28	United States
ORF1ab_1000_L	ORF1ab	1000	SRR15546878	16466	C	T	0,999695	2021-07-28	United States
ORF1ab_1087_Y	ORF1ab	1087	SRR15546878	16726	C	T	0,999656	2021-07-28	United States
ORF1ab_1918_V	ORF1ab	1918	SRR15546878	19220	C	T	0,999774	2021-07-28	United States
S_19_R	S	19	SRR15546878	21618	C	G	0,999594	2021-07-28	United States
S_156_NA	S	156	SRR15546878	22028	G	-AGTTCA	1	2021-07-28	United States
S_452_R	S	452	SRR15546878	22917	T	G	1	2021-07-28	United States
S_478_K	S	478	SRR15546878	22995	C	A	1	2021-07-28	United States
S_614_G	S	614	SRR15546878	23403	A	G	0,999867	2021-07-28	United States
S_681_R	S	681	SRR15546878	23604	C	G	0,999868	2021-07-28	United States
S_950_N	S	950	SRR15546878	24410	G	A	0,987457	2021-07-28	United States
ORF3a_26_L	ORF3a	26	SRR15546878	25469	C	T	0,99987	2021-07-28	United States
M_82_T	M	82	SRR15546878	26767	T	C	0,999867	2021-07-28	United States
ORF7a_82_A	ORF7a	82	SRR15546878	27638	T	C	1	2021-07-28	United States
ORF7a_120_I	ORF7a	120	SRR15546878	27752	C	T	1	2021-07-28	United States
ORF7b_40_I	ORF7b	40	SRR15546878	27874	C	T	0,999717	2021-07-28	United States
ORF8_60_F	ORF8	60	SRR15546878	28073	G	T	0,999691	2021-07-28	United States
ORF8_118_NA	ORF8	118	SRR15546878	28247	A	-GATTTC	0,824073	2021-07-28	United States
ORF8_119_V	ORF8	119	SRR15546878	28249	A	T	0,956155	2021-07-28	United States
ORF8_120_L	ORF8	120	SRR15546878	28253	C	A	0,99141	2021-07-28	United States
N_63_N	N	63	SRR15546878	28460	G	A	0,997984	2021-07-28	United States
N_63_G	N	63	SRR15546878	28461	A	G	0,999119	2021-07-28	United States
N_203_M	N	203	SRR15546878	28881	G	T	1	2021-07-28	United States
N_215_C	N	215	SRR15546878	28916	G	T	0,999476	2021-07-28	United States
N_377_Y	N	377	SRR15546878	29402	G	T	0,994318	2021-07-28	United States
ORF1ab_1306_S	ORF1ab	1306	SRR15546881	4181	G	T	0,999918	2021-07-29	United States
ORF1ab_2046_L	ORF1ab	2046	SRR15546881	6402	C	T	0,998346	2021-07-29	United States
ORF1ab_2287_S	ORF1ab	2287	SRR15546881	7124	C	T	1	2021-07-29	United States
ORF1ab_2930_L	ORF1ab	2930	SRR15546881	9053	G	T	0,999886	2021-07-29	United States
ORF1ab_3255_I	ORF1ab	3255	SRR15546881	10029	C	T	0,999749	2021-07-29	United States
ORF1ab_3646_A	ORF1ab	3646	SRR15546881	11201	A	G	0,999491	2021-07-29	United States
ORF1ab_314_L	ORF1ab	314	SRR15546881	14408	C	T	0,999605	2021-07-29	United States
ORF1ab_662_S	ORF1ab	662	SRR15546881	15451	G	A	0,997752	2021-07-29	United States
ORF1ab_1000_L	ORF1ab	1000	SRR15546881	16466	C	T	0,999747	2021-07-29	United States
ORF1ab_1918_V	ORF1ab	1918	SRR15546881	19220	C	T	0,999429	2021-07-29	United States
S_19_R	S	19	SRR15546881	21618	C	G	1	2021-07-29	United States
S_112_L	S	112	SRR15546881	21897	C	T	0,99865	2021-07-29	United States
S_142_D	S	142	SRR15546881	21987	G	A	0,635628	2021-07-29	United States
S_150_I	S	150	SRR15546881	22011	A	T	0,999888	2021-07-29	United States
S_156_NA	S	156	SRR15546881	22028	G	-AGTTCA	0,999507	2021-07-29	United States
S_452_R	S	452	SRR15546881	22917	T	G	0,998207	2021-07-29	United States
S_478_K	S	478	SRR15546881	22995	C	A	0,999688	2021-07-29	United States
S_614_G	S	614	SRR15546881	23403	A	G	0,999773	2021-07-29	United States
S_681_R	S	681	SRR15546881	23604	C	G	0,998802	2021-07-29	United States
S_950_N	S	950	SRR15546881	24410	G	A	0,892163	2021-07-29	United States
ORF3a_26_L	ORF3a	26	SRR15546881	25469	C	T	0,999833	2021-07-29	United States
ORF3a_239_Q	ORF3a	239	SRR15546881	26107	G	C	0,999683	2021-07-29	United States
E_21_F	E	21	SRR15546881	26305	C	T	0,196496	2021-07-29	United States
M_82_T	M	82	SRR15546881	26767	T	C	0,999756	2021-07-29	United States
ORF7a_82_A	ORF7a	82	SRR15546881	27638	T	C	1	2021-07-29	United States
ORF7a_120_I	ORF7a	120	SRR15546881	27752	C	T	0,999335	2021-07-29	United States
ORF7b_40_I	ORF7b	40	SRR15546881	27874	C	T	0,999593	2021-07-29	United States
ORF8_118_NA	ORF8	118	SRR15546881	28247	A	-GATTTC	0,825131	2021-07-29	United States
ORF8_120_L	ORF8	120	SRR15546881	28253	C	A	0,996769	2021-07-29	United States
N_63_G	N	63	SRR15546881	28461	A	G	0,983834	2021-07-29	United States
N_203_M	N	203	SRR15546881	28881	G	T	0,999771	2021-07-29	United States
N_215_C	N	215	SRR15546881	28916	G	T	0,998903	2021-07-29	United States
N_377_Y	N	377	SRR15546881	29402	G	T	0,998299	2021-07-29	United States
ORF1ab_1306_S	ORF1ab	1306	SRR15546882	4181	G	T	0,999943	2021-07-29	United States
ORF1ab_2046_L	ORF1ab	2046	SRR15546882	6402	C	T	0,998224	2021-07-29	United States
ORF1ab_2287_S	ORF1ab	2287	SRR15546882	7124	C	T	0,999935	2021-07-29	United States
ORF1ab_2930_L	ORF1ab	2930	SRR15546882	9053	G	T	0,999709	2021-07-29	United States
ORF1ab_3255_I	ORF1ab	3255	SRR15546882	10029	C	T	0,999809	2021-07-29	United States
ORF1ab_3646_A	ORF1ab	3646	SRR15546882	11201	A	G	0,999784	2021-07-29	United States
ORF1ab_4357_V	ORF1ab	4357	SRR15546882	13335	C	T	0,932947	2021-07-29	United States
ORF1ab_183_V	ORF1ab	183	SRR15546882	14014	T	G	0,999912	2021-07-29	United States
ORF1ab_314_L	ORF1ab	314	SRR15546882	14408	C	T	0,999415	2021-07-29	United States
ORF1ab_662_S	ORF1ab	662	SRR15546882	15451	G	A	0,999227	2021-07-29	United States
ORF1ab_1000_L	ORF1ab	1000	SRR15546882	16466	C	T	0,999868	2021-07-29	United States
ORF1ab_1918_V	ORF1ab	1918	SRR15546882	19220	C	T	0,999576	2021-07-29	United States
S_19_R	S	19	SRR15546882	21618	C	G	1	2021-07-29	United States
S_142_D	S	142	SRR15546882	21987	G	A	0,711933	2021-07-29	United States
S_156_NA	S	156	SRR15546882	22028	G	-AGTTCA	0,998946	2021-07-29	United States
S_214_H	S	214	SRR15546882	22203	G	A	0,998152	2021-07-29	United States
S_452_R	S	452	SRR15546882	22917	T	G	0,999742	2021-07-29	United States
S_478_K	S	478	SRR15546882	22995	C	A	0,999674	2021-07-29	United States
S_614_G	S	614	SRR15546882	23403	A	G	0,999847	2021-07-29	United States
S_681_R	S	681	SRR15546882	23604	C	G	0,999692	2021-07-29	United States
S_950_N	S	950	SRR15546882	24410	G	A	0,900017	2021-07-29	United States
ORF3a_26_L	ORF3a	26	SRR15546882	25469	C	T	0,999709	2021-07-29	United States
M_82_T	M	82	SRR15546882	26767	T	C	0,999784	2021-07-29	United States
ORF7a_82_A	ORF7a	82	SRR15546882	27638	T	C	0,998991	2021-07-29	United States
ORF7a_120_I	ORF7a	120	SRR15546882	27752	C	T	0,999893	2021-07-29	United States
ORF7b_40_I	ORF7b	40	SRR15546882	27874	C	T	0,999716	2021-07-29	United States
ORF8_118_NA	ORF8	118	SRR15546882	28247	A	-GATTTC	0,836889	2021-07-29	United States
ORF8_119_V	ORF8	119	SRR15546882	28249	A	T	0,975186	2021-07-29	United States
ORF8_120_L	ORF8	120	SRR15546882	28253	C	A	0,989744	2021-07-29	United States
N_63_G	N	63	SRR15546882	28461	A	G	0,968138	2021-07-29	United States
N_203_M	N	203	SRR15546882	28881	G	T	0,999721	2021-07-29	United States
N_215_C	N	215	SRR15546882	28916	G	T	0,998989	2021-07-29	United States
N_377_Y	N	377	SRR15546882	29402	G	T	0,997722	2021-07-29	United States
ORF1ab_753_I	ORF1ab	753	SRR15546885	2523	C	T	0,999284	2021-07-29	United States
ORF1ab_793_T	ORF1ab	793	SRR15546885	2643	T	C	0,0809061	2021-07-29	United States
ORF1ab_828_G	ORF1ab	828	SRR15546885	2748	A	G	0,0503876	2021-07-29	United States
ORF1ab_1306_S	ORF1ab	1306	SRR15546885	4181	G	T	0,999786	2021-07-29	United States
ORF1ab_2046_L	ORF1ab	2046	SRR15546885	6402	C	T	0,998355	2021-07-29	United States
ORF1ab_2287_S	ORF1ab	2287	SRR15546885	7124	C	T	1	2021-07-29	United States
ORF1ab_2930_L	ORF1ab	2930	SRR15546885	9053	G	T	0,999766	2021-07-29	United States
ORF1ab_3255_I	ORF1ab	3255	SRR15546885	10029	C	T	0,999667	2021-07-29	United States
ORF1ab_3646_A	ORF1ab	3646	SRR15546885	11201	A	G	0,999814	2021-07-29	United States
ORF1ab_314_L	ORF1ab	314	SRR15546885	14408	C	T	0,999529	2021-07-29	United States
ORF1ab_662_S	ORF1ab	662	SRR15546885	15451	G	A	0,996	2021-07-29	United States
ORF1ab_1000_L	ORF1ab	1000	SRR15546885	16466	C	T	0,999881	2021-07-29	United States
ORF1ab_1257_V	ORF1ab	1257	SRR15546885	17236	A	G	0,99982	2021-07-29	United States
ORF1ab_1918_V	ORF1ab	1918	SRR15546885	19220	C	T	0,999637	2021-07-29	United States
ORF1ab_2040_I	ORF1ab	2040	SRR15546885	19586	C	T	0,999935	2021-07-29	United States
S_19_R	S	19	SRR15546885	21618	C	G	1	2021-07-29	United States
S_142_D	S	142	SRR15546885	21987	G	A	0,651172	2021-07-29	United States
S_156_NA	S	156	SRR15546885	22028	G	-AGTTCA	0,999244	2021-07-29	United States
S_452_R	S	452	SRR15546885	22917	T	G	0,998936	2021-07-29	United States
S_478_K	S	478	SRR15546885	22995	C	A	0,999807	2021-07-29	United States
S_614_G	S	614	SRR15546885	23403	A	G	0,999907	2021-07-29	United States
S_681_R	S	681	SRR15546885	23604	C	G	0,999809	2021-07-29	United States
S_950_N	S	950	SRR15546885	24410	G	A	0,948221	2021-07-29	United States
ORF3a_26_L	ORF3a	26	SRR15546885	25469	C	T	0,99976	2021-07-29	United States
ORF3a_104_S	ORF3a	104	SRR15546885	25702	C	T	0,999796	2021-07-29	United States
M_82_T	M	82	SRR15546885	26767	T	C	0,999753	2021-07-29	United States
ORF7a_82_A	ORF7a	82	SRR15546885	27638	T	C	1	2021-07-29	United States
ORF7a_120_I	ORF7a	120	SRR15546885	27752	C	T	0,999419	2021-07-29	United States
ORF7b_40_I	ORF7b	40	SRR15546885	27874	C	T	0,999419	2021-07-29	United States
ORF8_118_NA	ORF8	118	SRR15546885	28247	A	-GATTTC	0,816329	2021-07-29	United States
ORF8_119_V	ORF8	119	SRR15546885	28249	A	T	0,935961	2021-07-29	United States
ORF8_120_L	ORF8	120	SRR15546885	28253	C	A	0,992348	2021-07-29	United States
N_63_G	N	63	SRR15546885	28461	A	G	0,976353	2021-07-29	United States
N_203_M	N	203	SRR15546885	28881	G	T	0,999429	2021-07-29	United States
N_208_S	N	208	SRR15546885	28895	G	T	0,997965	2021-07-29	United States
N_215_C	N	215	SRR15546885	28916	G	T	0,999164	2021-07-29	United States
N_377_Y	N	377	SRR15546885	29402	G	T	0,997915	2021-07-29	United States
ORF1ab_371_L	ORF1ab	371	SRR15546887	1377	C	T	0,0932574	2021-07-29	United States
ORF1ab_437_NA	ORF1ab	437	SRR15546887	1574	G	-GT	0,0701275	2021-07-29	United States
ORF1ab_748_L	ORF1ab	748	SRR15546887	2508	C	T	0,0608504	2021-07-29	United States
ORF1ab_1306_S	ORF1ab	1306	SRR15546887	4181	G	T	0,999792	2021-07-29	United States
ORF1ab_1390_NA	ORF1ab	1390	SRR15546887	4434	C	-T	0,0883426	2021-07-29	United States
ORF1ab_1628_P	ORF1ab	1628	SRR15546887	5148	G	C	0,0679785	2021-07-29	United States
ORF1ab_2046_L	ORF1ab	2046	SRR15546887	6402	C	T	0,997919	2021-07-29	United States
ORF1ab_2930_L	ORF1ab	2930	SRR15546887	9053	G	T	0,999838	2021-07-29	United States
ORF1ab_3255_I	ORF1ab	3255	SRR15546887	10029	C	T	0,998503	2021-07-29	United States
ORF1ab_3261_I	ORF1ab	3261	SRR15546887	10046	G	A	0,0985185	2021-07-29	United States
ORF1ab_3646_A	ORF1ab	3646	SRR15546887	11201	A	G	0,999726	2021-07-29	United States
ORF1ab_314_L	ORF1ab	314	SRR15546887	14408	C	T	0,99897	2021-07-29	United States
ORF1ab_662_S	ORF1ab	662	SRR15546887	15451	G	A	0,997168	2021-07-29	United States
ORF1ab_786_F	ORF1ab	786	SRR15546887	15824	C	T	0,0559824	2021-07-29	United States
ORF1ab_965_G	ORF1ab	965	SRR15546887	16361	T	G	0,0551378	2021-07-29	United States
ORF1ab_980_G	ORF1ab	980	SRR15546887	16406	T	G	0,0803324	2021-07-29	United States
ORF1ab_1000_L	ORF1ab	1000	SRR15546887	16466	C	T	1	2021-07-29	United States
ORF1ab_1058_V	ORF1ab	1058	SRR15546887	16640	C	T	0,327273	2021-07-29	United States
ORF1ab_1495_NA	ORF1ab	1495	SRR15546887	17951	T	-AC	0,0627024	2021-07-29	United States
ORF1ab_1729_C	ORF1ab	1729	SRR15546887	18652	C	T	0,999506	2021-07-29	United States
ORF1ab_1918_V	ORF1ab	1918	SRR15546887	19220	C	T	0,999796	2021-07-29	United States
ORF1ab_2058_S	ORF1ab	2058	SRR15546887	19640	T	C	0,231368	2021-07-29	United States
S_19_R	S	19	SRR15546887	21618	C	G	1	2021-07-29	United States
S_30_H	S	30	SRR15546887	21650	A	C	0,0617284	2021-07-29	United States
S_156_NA	S	156	SRR15546887	22028	G	-AGTTCA	0,999583	2021-07-29	United States
S_363_V	S	363	SRR15546887	22650	C	T	0,12254	2021-07-29	United States
S_452_R	S	452	SRR15546887	22917	T	G	0,991119	2021-07-29	United States
S_478_K	S	478	SRR15546887	22995	C	A	1	2021-07-29	United States
S_614_G	S	614	SRR15546887	23403	A	G	0,999902	2021-07-29	United States
S_681_R	S	681	SRR15546887	23604	C	G	0,999884	2021-07-29	United States
S_950_N	S	950	SRR15546887	24410	G	A	0,997061	2021-07-29	United States
ORF3a_26_L	ORF3a	26	SRR15546887	25469	C	T	0,999649	2021-07-29	United States
ORF3a_42_NA	ORF3a	42	SRR15546887	25517	C	-T	0,0503001	2021-07-29	United States
ORF3a_108_NA	ORF3a	108	SRR15546887	25714	C	-T	0,141209	2021-07-29	United States
ORF3a_239_Q	ORF3a	239	SRR15546887	26107	G	C	0,998031	2021-07-29	United States
M_82_T	M	82	SRR15546887	26767	T	C	0,99985	2021-07-29	United States
ORF7b_40_I	ORF7b	40	SRR15546887	27874	C	T	0,999521	2021-07-29	United States
ORF8_118_NA	ORF8	118	SRR15546887	28247	A	-GATTTC	0,83079	2021-07-29	United States
ORF8_119_V	ORF8	119	SRR15546887	28249	A	T	0,991247	2021-07-29	United States
ORF8_120_L	ORF8	120	SRR15546887	28253	C	A	0,995181	2021-07-29	United States
N_63_G	N	63	SRR15546887	28461	A	G	0,977097	2021-07-29	United States
N_203_M	N	203	SRR15546887	28881	G	T	1	2021-07-29	United States
N_204_V	N	204	SRR15546887	28884	G	T	0,05	2021-07-29	United States
N_215_C	N	215	SRR15546887	28916	G	T	1	2021-07-29	United States
N_377_Y	N	377	SRR15546887	29402	G	T	0,99403	2021-07-29	United States
ORF1ab_599_V	ORF1ab	599	SRR15546889	2061	C	T	0,999861	2021-07-28	United States
ORF1ab_1306_S	ORF1ab	1306	SRR15546889	4181	G	T	0,99614	2021-07-28	United States
ORF1ab_1386_C	ORF1ab	1386	SRR15546889	4421	C	T	0,987755	2021-07-28	United States
ORF1ab_2046_L	ORF1ab	2046	SRR15546889	6402	C	T	0,999151	2021-07-28	United States
ORF1ab_2287_S	ORF1ab	2287	SRR15546889	7124	C	T	1	2021-07-28	United States
ORF1ab_2930_L	ORF1ab	2930	SRR15546889	9053	G	T	0,999672	2021-07-28	United States
ORF1ab_3255_I	ORF1ab	3255	SRR15546889	10029	C	T	0,999871	2021-07-28	United States
ORF1ab_3646_A	ORF1ab	3646	SRR15546889	11201	A	G	0,999818	2021-07-28	United States
ORF1ab_314_L	ORF1ab	314	SRR15546889	14408	C	T	0,999534	2021-07-28	United States
ORF1ab_662_S	ORF1ab	662	SRR15546889	15451	G	A	0,9959	2021-07-28	United States
ORF1ab_966_F	ORF1ab	966	SRR15546889	16365	G	T	0,617021	2021-07-28	United States
ORF1ab_1000_L	ORF1ab	1000	SRR15546889	16466	C	T	0,999934	2021-07-28	United States
ORF1ab_1918_V	ORF1ab	1918	SRR15546889	19220	C	T	0,999825	2021-07-28	United States
S_19_R	S	19	SRR15546889	21618	C	G	1	2021-07-28	United States
S_30_H	S	30	SRR15546889	21650	A	C	0,124108	2021-07-28	United States
S_95_I	S	95	SRR15546889	21846	C	T	1	2021-07-28	United States
S_97_E	S	97	SRR15546889	21851	A	G	1	2021-07-28	United States
S_142_D	S	142	SRR15546889	21987	G	A	0,852525	2021-07-28	United States
S_156_NA	S	156	SRR15546889	22028	G	-AGTTCA	0,866667	2021-07-28	United States
S_452_R	S	452	SRR15546889	22917	T	G	0,998692	2021-07-28	United States
S_478_K	S	478	SRR15546889	22995	C	A	0,999476	2021-07-28	United States
S_614_G	S	614	SRR15546889	23403	A	G	0,999693	2021-07-28	United States
S_681_R	S	681	SRR15546889	23604	C	G	0,999591	2021-07-28	United States
S_950_N	S	950	SRR15546889	24410	G	A	0,980167	2021-07-28	United States
S_1104_L	S	1104	SRR15546889	24872	G	T	0,999912	2021-07-28	United States
ORF3a_26_L	ORF3a	26	SRR15546889	25469	C	T	0,999817	2021-07-28	United States
M_82_T	M	82	SRR15546889	26767	T	C	0,999905	2021-07-28	United States
ORF7a_82_A	ORF7a	82	SRR15546889	27638	T	C	1	2021-07-28	United States
ORF7a_120_I	ORF7a	120	SRR15546889	27752	C	T	1	2021-07-28	United States
ORF7b_40_I	ORF7b	40	SRR15546889	27874	C	T	0,999901	2021-07-28	United States
ORF8_118_NA	ORF8	118	SRR15546889	28247	A	-GATTTC	0,918789	2021-07-28	United States
ORF8_119_V	ORF8	119	SRR15546889	28249	A	T	0,910714	2021-07-28	United States
ORF8_120_L	ORF8	120	SRR15546889	28253	C	A	0,995509	2021-07-28	United States
N_63_G	N	63	SRR15546889	28461	A	G	0,981712	2021-07-28	United States
N_119_S	N	119	SRR15546889	28628	G	T	0,999943	2021-07-28	United States
N_203_M	N	203	SRR15546889	28881	G	T	1	2021-07-28	United States
N_215_C	N	215	SRR15546889	28916	G	T	0,999332	2021-07-28	United States
N_254_V	N	254	SRR15546889	29034	C	T	0,0581633	2021-07-28	United States
N_377_Y	N	377	SRR15546889	29402	G	T	0,998572	2021-07-28	United States
ORF1ab_1306_S	ORF1ab	1306	SRR15546891	4181	G	T	1	2021-07-28	United States
ORF1ab_2046_L	ORF1ab	2046	SRR15546891	6402	C	T	0,999	2021-07-28	United States
ORF1ab_2287_S	ORF1ab	2287	SRR15546891	7124	C	T	1	2021-07-28	United States
ORF1ab_2930_L	ORF1ab	2930	SRR15546891	9053	G	T	0,998938	2021-07-28	United States
ORF1ab_3255_I	ORF1ab	3255	SRR15546891	10029	C	T	0,999918	2021-07-28	United States
ORF1ab_3646_A	ORF1ab	3646	SRR15546891	11201	A	G	0,999842	2021-07-28	United States
ORF1ab_314_L	ORF1ab	314	SRR15546891	14408	C	T	0,999083	2021-07-28	United States
ORF1ab_662_S	ORF1ab	662	SRR15546891	15451	G	A	0,997642	2021-07-28	United States
ORF1ab_1000_L	ORF1ab	1000	SRR15546891	16466	C	T	0,999739	2021-07-28	United States
ORF1ab_1257_V	ORF1ab	1257	SRR15546891	17236	A	G	0,999895	2021-07-28	United States
ORF1ab_1918_V	ORF1ab	1918	SRR15546891	19220	C	T	0,999673	2021-07-28	United States
S_19_R	S	19	SRR15546891	21618	C	G	0,999913	2021-07-28	United States
S_142_D	S	142	SRR15546891	21987	G	A	0,400831	2021-07-28	United States
S_156_NA	S	156	SRR15546891	22028	G	-AGTTCA	0,992154	2021-07-28	United States
S_452_R	S	452	SRR15546891	22917	T	G	1	2021-07-28	United States
S_478_K	S	478	SRR15546891	22995	C	A	1	2021-07-28	United States
S_614_G	S	614	SRR15546891	23403	A	G	1	2021-07-28	United States
S_681_R	S	681	SRR15546891	23604	C	G	1	2021-07-28	United States
S_950_N	S	950	SRR15546891	24410	G	A	0,687447	2021-07-28	United States
S_1165_Y	S	1165	SRR15546891	25055	G	T	0,0536362	2021-07-28	United States
ORF3a_26_L	ORF3a	26	SRR15546891	25469	C	T	1	2021-07-28	United States
ORF3a_95_F	ORF3a	95	SRR15546891	25677	G	T	0,283834	2021-07-28	United States
ORF3a_104_S	ORF3a	104	SRR15546891	25702	C	T	0,999812	2021-07-28	United States
M_82_T	M	82	SRR15546891	26767	T	C	0,999845	2021-07-28	United States
ORF7a_82_A	ORF7a	82	SRR15546891	27638	T	C	1	2021-07-28	United States
ORF7a_120_I	ORF7a	120	SRR15546891	27752	C	T	0,999717	2021-07-28	United States
ORF7b_40_I	ORF7b	40	SRR15546891	27874	C	T	1	2021-07-28	United States
ORF8_118_NA	ORF8	118	SRR15546891	28247	A	-GATTTC	0,932646	2021-07-28	United States
ORF8_120_L	ORF8	120	SRR15546891	28253	C	A	0,989691	2021-07-28	United States
N_63_G	N	63	SRR15546891	28461	A	G	0,875074	2021-07-28	United States
N_203_M	N	203	SRR15546891	28881	G	T	0,999618	2021-07-28	United States
N_208_S	N	208	SRR15546891	28895	G	T	0,999202	2021-07-28	United States
N_215_C	N	215	SRR15546891	28916	G	T	0,999873	2021-07-28	United States
N_377_Y	N	377	SRR15546891	29402	G	T	0,999577	2021-07-28	United States
ORF1ab_309_L	ORF1ab	309	SRR15546893	1191	C	T	0,999842	2021-07-28	United States
ORF1ab_1640_L	ORF1ab	1640	SRR15546893	5184	C	T	0,99962	2021-07-28	United States
ORF1ab_1794_I	ORF1ab	1794	SRR15546893	5646	C	T	0,0565075	2021-07-28	United States
ORF1ab_3209_V	ORF1ab	3209	SRR15546893	9891	C	T	0,999487	2021-07-28	United States
ORF1ab_3371_S	ORF1ab	3371	SRR15546893	10376	C	T	0,953164	2021-07-28	United States
ORF1ab_3718_A	ORF1ab	3718	SRR15546893	11418	T	C	0,99993	2021-07-28	United States
ORF1ab_314_L	ORF1ab	314	SRR15546893	14408	C	T	0,999234	2021-07-28	United States
ORF1ab_662_S	ORF1ab	662	SRR15546893	15451	G	A	0,998226	2021-07-28	United States
ORF1ab_1000_L	ORF1ab	1000	SRR15546893	16466	C	T	0,999776	2021-07-28	United States
ORF1ab_1570_L	ORF1ab	1570	SRR15546893	18176	C	T	0,999887	2021-07-28	United States
ORF1ab_1898_F	ORF1ab	1898	SRR15546893	19160	C	T	0,999876	2021-07-28	United States
S_19_R	S	19	SRR15546893	21618	C	G	0,999718	2021-07-28	United States
S_142_D	S	142	SRR15546893	21987	G	A	0,426618	2021-07-28	United States
S_156_NA	S	156	SRR15546893	22028	G	-AGTTCA	0,993235	2021-07-28	United States
S_452_R	S	452	SRR15546893	22917	T	G	0,999777	2021-07-28	United States
S_478_K	S	478	SRR15546893	22995	C	A	0,999382	2021-07-28	United States
S_614_G	S	614	SRR15546893	23403	A	G	0,999934	2021-07-28	United States
S_681_R	S	681	SRR15546893	23604	C	G	0,999702	2021-07-28	United States
S_950_N	S	950	SRR15546893	24410	G	A	0,798999	2021-07-28	United States
ORF3a_26_L	ORF3a	26	SRR15546893	25469	C	T	1	2021-07-28	United States
M_82_T	M	82	SRR15546893	26767	T	C	0,999914	2021-07-28	United States
ORF7a_82_A	ORF7a	82	SRR15546893	27638	T	C	0,999746	2021-07-28	United States
ORF7a_116_F	ORF7a	116	SRR15546893	27739	C	T	0,999897	2021-07-28	United States
ORF7a_120_I	ORF7a	120	SRR15546893	27752	C	T	0,999848	2021-07-28	United States
ORF8_118_NA	ORF8	118	SRR15546893	28247	A	-GATTTC	0,925152	2021-07-28	United States
ORF8_120_L	ORF8	120	SRR15546893	28253	C	A	0,996226	2021-07-28	United States
N_63_G	N	63	SRR15546893	28461	A	G	0,955282	2021-07-28	United States
N_203_M	N	203	SRR15546893	28881	G	T	0,999596	2021-07-28	United States
N_377_Y	N	377	SRR15546893	29402	G	T	0,999082	2021-07-28	United States
ORF10_10_S	ORF10	10	SRR15546893	29585	C	T	0,999972	2021-07-28	United States
ORF1ab_1001_I	ORF1ab	1001	SRR15546894	3267	C	T	1	2021-07-28	United States
ORF1ab_1708_D	ORF1ab	1708	SRR15546894	5388	C	A	0,999682	2021-07-28	United States
ORF1ab_2230_T	ORF1ab	2230	SRR15546894	6954	T	C	0,999632	2021-07-28	United States
ORF1ab_2259_I	ORF1ab	2259	SRR15546894	7042	G	T	0,996712	2021-07-28	United States
ORF1ab_3674_NA	ORF1ab	3674	SRR15546894	11287	G	-TCTGGTTTT	0,856167	2021-07-28	United States
ORF1ab_3676_S	ORF1ab	3676	SRR15546894	11291	G	A	0,948571	2021-07-28	United States
ORF1ab_3677_L	ORF1ab	3677	SRR15546894	11296	T	G	0,996139	2021-07-28	United States
ORF1ab_218_L	ORF1ab	218	SRR15546894	14120	C	T	0,999343	2021-07-28	United States
ORF1ab_314_L	ORF1ab	314	SRR15546894	14408	C	T	0,998802	2021-07-28	United States
S_68_NA	S	68	SRR15546894	21764	A	-TACATG	0,511543	2021-07-28	United States
S_143_NA	S	143	SRR15546894	21990	T	-TTA	0,879518	2021-07-28	United States
S_501_Y	S	501	SRR15546894	23063	A	T	1	2021-07-28	United States
S_570_D	S	570	SRR15546894	23271	C	A	0,999367	2021-07-28	United States
S_614_G	S	614	SRR15546894	23403	A	G	0,999869	2021-07-28	United States
S_681_H	S	681	SRR15546894	23604	C	A	0,99899	2021-07-28	United States
S_716_I	S	716	SRR15546894	23709	C	T	1	2021-07-28	United States
S_982_A	S	982	SRR15546894	24506	T	G	0,99981	2021-07-28	United States
S_1118_H	S	1118	SRR15546894	24914	G	C	1	2021-07-28	United States
ORF3a_254_V	ORF3a	254	SRR15546894	26153	G	T	1	2021-07-28	United States
ORF8_27_*	ORF8	27	SRR15546894	27972	C	T	1	2021-07-28	United States
ORF8_52_I	ORF8	52	SRR15546894	28048	G	T	1	2021-07-28	United States
ORF8_61_F	ORF8	61	SRR15546894	28075	G	T	1	2021-07-28	United States
ORF8_68_*	ORF8	68	SRR15546894	28095	A	T	0,799435	2021-07-28	United States
ORF8_73_C	ORF8	73	SRR15546894	28111	A	G	0,999278	2021-07-28	United States
N_3_H	N	3	SRR15546894	28280	G	C	0,999799	2021-07-28	United States
N_3_V	N	3	SRR15546894	28281	A	T	0,999598	2021-07-28	United States
N_3_E	N	3	SRR15546894	28282	T	A	0,999598	2021-07-28	United States
N_203_K	N	203	SRR15546894	28881	G	A	1	2021-07-28	United States
N_204_R	N	204	SRR15546894	28883	G	C	1	2021-07-28	United States
N_235_F	N	235	SRR15546894	28977	C	T	1	2021-07-28	United States
ORF1ab_1306_S	ORF1ab	1306	SRR15546895	4181	G	T	0,999161	2021-07-28	United States
ORF1ab_2046_L	ORF1ab	2046	SRR15546895	6402	C	T	0,999266	2021-07-28	United States
ORF1ab_2287_S	ORF1ab	2287	SRR15546895	7124	C	T	1	2021-07-28	United States
ORF1ab_2930_L	ORF1ab	2930	SRR15546895	9053	G	T	0,999564	2021-07-28	United States
ORF1ab_3255_I	ORF1ab	3255	SRR15546895	10029	C	T	0,999925	2021-07-28	United States
ORF1ab_3336_I	ORF1ab	3336	SRR15546895	10271	G	A	0,999902	2021-07-28	United States
ORF1ab_3646_A	ORF1ab	3646	SRR15546895	11201	A	G	0,999586	2021-07-28	United States
ORF1ab_314_L	ORF1ab	314	SRR15546895	14408	C	T	0,999601	2021-07-28	United States
ORF1ab_662_S	ORF1ab	662	SRR15546895	15451	G	A	0,994479	2021-07-28	United States
ORF1ab_1000_L	ORF1ab	1000	SRR15546895	16466	C	T	0,999924	2021-07-28	United States
ORF1ab_1918_V	ORF1ab	1918	SRR15546895	19220	C	T	0,9996	2021-07-28	United States
ORF1ab_2068_R	ORF1ab	2068	SRR15546895	19669	G	A	0,999401	2021-07-28	United States
S_19_R	S	19	SRR15546895	21618	C	G	0,999915	2021-07-28	United States
S_95_I	S	95	SRR15546895	21846	C	T	1	2021-07-28	United States
S_142_D	S	142	SRR15546895	21987	G	A	0,793103	2021-07-28	United States
S_156_NA	S	156	SRR15546895	22028	G	-AGTTCA	0,931472	2021-07-28	United States
S_272_H	S	272	SRR15546895	22377	C	A	0,064257	2021-07-28	United States
S_452_R	S	452	SRR15546895	22917	T	G	0,999469	2021-07-28	United States
S_478_K	S	478	SRR15546895	22995	C	A	0,999241	2021-07-28	United States
S_614_G	S	614	SRR15546895	23403	A	G	0,999826	2021-07-28	United States
S_681_R	S	681	SRR15546895	23604	C	G	0,999901	2021-07-28	United States
S_950_N	S	950	SRR15546895	24410	G	A	0,89806	2021-07-28	United States
ORF3a_26_L	ORF3a	26	SRR15546895	25469	C	T	0,999734	2021-07-28	United States
M_82_T	M	82	SRR15546895	26767	T	C	0,999802	2021-07-28	United States
ORF6_46_V	ORF6	46	SRR15546895	27338	A	T	0,999822	2021-07-28	United States
ORF7a_82_A	ORF7a	82	SRR15546895	27638	T	C	1	2021-07-28	United States
ORF7a_120_I	ORF7a	120	SRR15546895	27752	C	T	1	2021-07-28	United States
ORF1ab_519_S	ORF1ab	519	SRR15546896	1820	G	A	0,998641	2021-07-28	United States
ORF1ab_1640_L	ORF1ab	1640	SRR15546896	5184	C	T	1	2021-07-28	United States
ORF1ab_2622_N	ORF1ab	2622	SRR15546896	8131	G	T	0,999641	2021-07-28	United States
ORF1ab_3209_V	ORF1ab	3209	SRR15546896	9891	C	T	0,997482	2021-07-28	United States
ORF1ab_3718_A	ORF1ab	3718	SRR15546896	11418	T	C	1	2021-07-28	United States
ORF1ab_3750_I	ORF1ab	3750	SRR15546896	11514	C	T	1	2021-07-28	United States
ORF1ab_3_S	ORF1ab	3	SRR15546896	13474	T	A	1	2021-07-28	United States
ORF1ab_314_L	ORF1ab	314	SRR15546896	14408	C	T	0,997012	2021-07-28	United States
ORF1ab_662_S	ORF1ab	662	SRR15546896	15451	G	A	0,997221	2021-07-28	United States
ORF1ab_1000_L	ORF1ab	1000	SRR15546896	16466	C	T	0,999389	2021-07-28	United States
S_19_R	S	19	SRR15546896	21618	C	G	1	2021-07-28	United States
S_156_NA	S	156	SRR15546896	22028	G	-AGTTCA	1	2021-07-28	United States
S_222_V	S	222	SRR15546896	22227	C	T	1	2021-07-28	United States
S_452_R	S	452	SRR15546896	22917	T	G	1	2021-07-28	United States
S_478_K	S	478	SRR15546896	22995	C	A	1	2021-07-28	United States
S_614_G	S	614	SRR15546896	23403	A	G	1	2021-07-28	United States
S_681_R	S	681	SRR15546896	23604	C	G	1	2021-07-28	United States
S_950_N	S	950	SRR15546896	24410	G	A	0,984456	2021-07-28	United States
ORF3a_22_Y	ORF3a	22	SRR15546896	25456	G	T	1	2021-07-28	United States
ORF3a_26_L	ORF3a	26	SRR15546896	25469	C	T	1	2021-07-28	United States
M_82_T	M	82	SRR15546896	26767	T	C	1	2021-07-28	United States
ORF7a_82_A	ORF7a	82	SRR15546896	27638	T	C	1	2021-07-28	United States
ORF7a_120_I	ORF7a	120	SRR15546896	27752	C	T	1	2021-07-28	United States
ORF8_67_F	ORF8	67	SRR15546896	28093	C	T	0,942935	2021-07-28	United States
ORF8_118_NA	ORF8	118	SRR15546896	28247	A	-GATTTC	0,939723	2021-07-28	United States
ORF8_120_L	ORF8	120	SRR15546896	28253	C	A	1	2021-07-28	United States
N_63_G	N	63	SRR15546896	28461	A	G	0,992424	2021-07-28	United States
N_203_M	N	203	SRR15546896	28881	G	T	0,999555	2021-07-28	United States
N_377_Y	N	377	SRR15546896	29402	G	T	1	2021-07-28	United States
ORF1ab_1306_S	ORF1ab	1306	SRR15546897	4181	G	T	0,99979	2021-07-28	United States
ORF1ab_2046_L	ORF1ab	2046	SRR15546897	6402	C	T	0,999268	2021-07-28	United States
ORF1ab_2287_S	ORF1ab	2287	SRR15546897	7124	C	T	0,999645	2021-07-28	United States
ORF1ab_2930_L	ORF1ab	2930	SRR15546897	9053	G	T	0,999182	2021-07-28	United States
ORF1ab_3255_I	ORF1ab	3255	SRR15546897	10029	C	T	0,999729	2021-07-28	United States
ORF1ab_3336_I	ORF1ab	3336	SRR15546897	10271	G	A	0,999604	2021-07-28	United States
ORF1ab_3646_A	ORF1ab	3646	SRR15546897	11201	A	G	0,999564	2021-07-28	United States
ORF1ab_314_L	ORF1ab	314	SRR15546897	14408	C	T	0,999712	2021-07-28	United States
ORF1ab_662_S	ORF1ab	662	SRR15546897	15451	G	A	0,997451	2021-07-28	United States
ORF1ab_1000_L	ORF1ab	1000	SRR15546897	16466	C	T	0,999674	2021-07-28	United States
ORF1ab_1918_V	ORF1ab	1918	SRR15546897	19220	C	T	0,99984	2021-07-28	United States
ORF1ab_2068_R	ORF1ab	2068	SRR15546897	19669	G	A	0,999695	2021-07-28	United States
S_19_R	S	19	SRR15546897	21618	C	G	0,999904	2021-07-28	United States
S_95_I	S	95	SRR15546897	21846	C	T	1	2021-07-28	United States
S_142_D	S	142	SRR15546897	21987	G	A	0,632581	2021-07-28	United States
S_156_NA	S	156	SRR15546897	22028	G	-AGTTCA	0,994773	2021-07-28	United States
S_452_R	S	452	SRR15546897	22917	T	G	0,999868	2021-07-28	United States
S_478_K	S	478	SRR15546897	22995	C	A	0,999926	2021-07-28	United States
S_614_G	S	614	SRR15546897	23403	A	G	0,999888	2021-07-28	United States
S_681_R	S	681	SRR15546897	23604	C	G	0,999852	2021-07-28	United States
S_950_N	S	950	SRR15546897	24410	G	A	0,896195	2021-07-28	United States
ORF3a_26_L	ORF3a	26	SRR15546897	25469	C	T	0,999755	2021-07-28	United States
M_82_T	M	82	SRR15546897	26767	T	C	0,999697	2021-07-28	United States
ORF6_46_V	ORF6	46	SRR15546897	27338	A	T	0,999886	2021-07-28	United States
ORF7a_82_A	ORF7a	82	SRR15546897	27638	T	C	0,999906	2021-07-28	United States
ORF7a_120_I	ORF7a	120	SRR15546897	27752	C	T	0,999788	2021-07-28	United States
ORF7b_40_I	ORF7b	40	SRR15546897	27874	C	T	0,999119	2021-07-28	United States
ORF8_118_NA	ORF8	118	SRR15546897	28247	A	-GATTTC	0,931119	2021-07-28	United States
ORF8_119_V	ORF8	119	SRR15546897	28249	A	T	0,991736	2021-07-28	United States
ORF8_120_L	ORF8	120	SRR15546897	28253	C	A	0,998082	2021-07-28	United States
N_63_G	N	63	SRR15546897	28461	A	G	0,960303	2021-07-28	United States
N_203_M	N	203	SRR15546897	28881	G	T	0,999725	2021-07-28	United States
N_215_C	N	215	SRR15546897	28916	G	T	0,999409	2021-07-28	United States
N_377_Y	N	377	SRR15546897	29402	G	T	0,999925	2021-07-28	United States
ORF1ab_309_L	ORF1ab	309	SRR15546898	1191	C	T	0,999879	2021-07-28	United States
ORF1ab_1640_L	ORF1ab	1640	SRR15546898	5184	C	T	0,99936	2021-07-28	United States
ORF1ab_3209_V	ORF1ab	3209	SRR15546898	9891	C	T	0,999481	2021-07-28	United States
ORF1ab_3447_H	ORF1ab	3447	SRR15546898	10605	C	A	0,999584	2021-07-28	United States
ORF1ab_3718_A	ORF1ab	3718	SRR15546898	11418	T	C	0,999894	2021-07-28	United States
ORF1ab_314_L	ORF1ab	314	SRR15546898	14408	C	T	0,999652	2021-07-28	United States
ORF1ab_662_S	ORF1ab	662	SRR15546898	15451	G	A	0,998096	2021-07-28	United States
ORF1ab_1000_L	ORF1ab	1000	SRR15546898	16466	C	T	0,999852	2021-07-28	United States
ORF1ab_1570_L	ORF1ab	1570	SRR15546898	18176	C	T	0,999632	2021-07-28	United States
S_19_R	S	19	SRR15546898	21618	C	G	0,999892	2021-07-28	United States
S_124_I	S	124	SRR15546898	21933	C	T	1	2021-07-28	United States
S_142_D	S	142	SRR15546898	21987	G	A	0,6598	2021-07-28	United States
S_156_NA	S	156	SRR15546898	22028	G	-AGTTCA	0,99461	2021-07-28	United States
S_452_R	S	452	SRR15546898	22917	T	G	0,999466	2021-07-28	United States
S_478_K	S	478	SRR15546898	22995	C	A	0,999794	2021-07-28	United States
S_614_G	S	614	SRR15546898	23403	A	G	0,999868	2021-07-28	United States
S_681_R	S	681	SRR15546898	23604	C	G	0,99978	2021-07-28	United States
S_950_N	S	950	SRR15546898	24410	G	A	0,842816	2021-07-28	United States
ORF3a_26_L	ORF3a	26	SRR15546898	25469	C	T	0,999892	2021-07-28	United States
M_82_T	M	82	SRR15546898	26767	T	C	0,999803	2021-07-28	United States
ORF7a_82_A	ORF7a	82	SRR15546898	27638	T	C	0,999766	2021-07-28	United States
ORF7a_116_F	ORF7a	116	SRR15546898	27739	C	T	0,999658	2021-07-28	United States
ORF7a_120_I	ORF7a	120	SRR15546898	27752	C	T	0,999906	2021-07-28	United States
ORF8_118_NA	ORF8	118	SRR15546898	28247	A	-GATTTC	0,929738	2021-07-28	United States
ORF8_120_L	ORF8	120	SRR15546898	28253	C	A	0,985623	2021-07-28	United States
N_63_G	N	63	SRR15546898	28461	A	G	0,926657	2021-07-28	United States
N_203_M	N	203	SRR15546898	28881	G	T	0,999586	2021-07-28	United States
N_377_Y	N	377	SRR15546898	29402	G	T	0,999401	2021-07-28	United States
ORF1ab_309_L	ORF1ab	309	SRR15546900	1191	C	T	0,999463	2021-07-27	United States
ORF1ab_388_Y	ORF1ab	388	SRR15546900	1427	C	T	0,999712	2021-07-27	United States
ORF1ab_913_D	ORF1ab	913	SRR15546900	3004	G	T	0,053766	2021-07-27	United States
ORF1ab_1640_L	ORF1ab	1640	SRR15546900	5184	C	T	0,999362	2021-07-27	United States
ORF1ab_3209_V	ORF1ab	3209	SRR15546900	9891	C	T	0,99957	2021-07-27	United States
ORF1ab_3718_A	ORF1ab	3718	SRR15546900	11418	T	C	0,999793	2021-07-27	United States
ORF1ab_314_L	ORF1ab	314	SRR15546900	14408	C	T	0,999252	2021-07-27	United States
ORF1ab_662_S	ORF1ab	662	SRR15546900	15451	G	A	0,998333	2021-07-27	United States
ORF1ab_1000_L	ORF1ab	1000	SRR15546900	16466	C	T	0,99975	2021-07-27	United States
ORF1ab_1570_L	ORF1ab	1570	SRR15546900	18176	C	T	0,999559	2021-07-27	United States
ORF1ab_1898_F	ORF1ab	1898	SRR15546900	19160	C	T	0,999856	2021-07-27	United States
S_19_R	S	19	SRR15546900	21618	C	G	0,999855	2021-07-27	United States
S_142_D	S	142	SRR15546900	21987	G	A	0,693042	2021-07-27	United States
S_156_NA	S	156	SRR15546900	22028	G	-AGTTCA	0,949884	2021-07-27	United States
S_452_R	S	452	SRR15546900	22917	T	G	0,999207	2021-07-27	United States
S_478_K	S	478	SRR15546900	22995	C	A	0,999487	2021-07-27	United States
S_614_G	S	614	SRR15546900	23403	A	G	0,999915	2021-07-27	United States
S_681_R	S	681	SRR15546900	23604	C	G	1	2021-07-27	United States
S_950_N	S	950	SRR15546900	24410	G	A	0,926607	2021-07-27	United States
ORF3a_26_L	ORF3a	26	SRR15546900	25469	C	T	0,999834	2021-07-27	United States
M_82_T	M	82	SRR15546900	26767	T	C	0,999894	2021-07-27	United States
ORF7a_82_A	ORF7a	82	SRR15546900	27638	T	C	0,999774	2021-07-27	United States
ORF7a_116_F	ORF7a	116	SRR15546900	27739	C	T	1	2021-07-27	United States
ORF7a_120_I	ORF7a	120	SRR15546900	27752	C	T	0,999937	2021-07-27	United States
ORF7b_20_F	ORF7b	20	SRR15546900	27813	C	T	0,997727	2021-07-27	United States
ORF8_118_NA	ORF8	118	SRR15546900	28247	A	-GATTTC	0,92318	2021-07-27	United States
ORF8_119_V	ORF8	119	SRR15546900	28249	A	T	0,963303	2021-07-27	United States
ORF8_120_L	ORF8	120	SRR15546900	28253	C	A	0,997176	2021-07-27	United States
N_63_G	N	63	SRR15546900	28461	A	G	0,981322	2021-07-27	United States
N_203_M	N	203	SRR15546900	28881	G	T	0,999799	2021-07-27	United States
N_377_Y	N	377	SRR15546900	29402	G	T	0,998334	2021-07-27	United States
ORF1ab_1306_S	ORF1ab	1306	SRR15546901	4181	G	T	1	2021-07-28	United States
ORF1ab_1826_D	ORF1ab	1826	SRR15546901	5743	G	C	0,0503946	2021-07-28	United States
ORF1ab_1827_H	ORF1ab	1827	SRR15546901	5744	T	C	0,0505363	2021-07-28	United States
ORF1ab_2046_L	ORF1ab	2046	SRR15546901	6402	C	T	0,999491	2021-07-28	United States
ORF1ab_2221_S	ORF1ab	2221	SRR15546901	6926	C	T	0,320762	2021-07-28	United States
ORF1ab_2287_S	ORF1ab	2287	SRR15546901	7124	C	T	0,999519	2021-07-28	United States
ORF1ab_2930_L	ORF1ab	2930	SRR15546901	9053	G	T	0,99961	2021-07-28	United States
ORF1ab_3255_I	ORF1ab	3255	SRR15546901	10029	C	T	0,999825	2021-07-28	United States
ORF1ab_3646_A	ORF1ab	3646	SRR15546901	11201	A	G	0,999727	2021-07-28	United States
ORF1ab_314_L	ORF1ab	314	SRR15546901	14408	C	T	0,999805	2021-07-28	United States
ORF1ab_662_S	ORF1ab	662	SRR15546901	15451	G	A	0,997928	2021-07-28	United States
ORF1ab_1000_L	ORF1ab	1000	SRR15546901	16466	C	T	0,999936	2021-07-28	United States
ORF1ab_1257_V	ORF1ab	1257	SRR15546901	17236	A	G	0,999863	2021-07-28	United States
ORF1ab_1681_R	ORF1ab	1681	SRR15546901	18509	T	G	0,999762	2021-07-28	United States
ORF1ab_1918_V	ORF1ab	1918	SRR15546901	19220	C	T	0,999783	2021-07-28	United States
S_19_R	S	19	SRR15546901	21618	C	G	0,999588	2021-07-28	United States
S_142_D	S	142	SRR15546901	21987	G	A	0,692308	2021-07-28	United States
S_156_NA	S	156	SRR15546901	22028	G	-AGTTCA	0,995041	2021-07-28	United States
S_452_R	S	452	SRR15546901	22917	T	G	1	2021-07-28	United States
S_478_K	S	478	SRR15546901	22995	C	A	1	2021-07-28	United States
S_614_G	S	614	SRR15546901	23403	A	G	0,999817	2021-07-28	United States
S_681_R	S	681	SRR15546901	23604	C	G	1	2021-07-28	United States
S_950_N	S	950	SRR15546901	24410	G	A	0,944361	2021-07-28	United States
ORF3a_26_L	ORF3a	26	SRR15546901	25469	C	T	1	2021-07-28	United States
M_82_T	M	82	SRR15546901	26767	T	C	0,999887	2021-07-28	United States
ORF7a_82_A	ORF7a	82	SRR15546901	27638	T	C	0,99988	2021-07-28	United States
ORF7a_120_I	ORF7a	120	SRR15546901	27752	C	T	0,999943	2021-07-28	United States
ORF7b_40_I	ORF7b	40	SRR15546901	27874	C	T	1	2021-07-28	United States
ORF8_118_NA	ORF8	118	SRR15546901	28247	A	-GATTTC	0,91335	2021-07-28	United States
ORF8_120_L	ORF8	120	SRR15546901	28253	C	A	1	2021-07-28	United States
N_63_G	N	63	SRR15546901	28461	A	G	0,982965	2021-07-28	United States
N_203_M	N	203	SRR15546901	28881	G	T	0,999817	2021-07-28	United States
N_215_C	N	215	SRR15546901	28916	G	T	0,999446	2021-07-28	United States
N_377_Y	N	377	SRR15546901	29402	G	T	0,999235	2021-07-28	United States
ORF1ab_519_S	ORF1ab	519	SRR15546904	1820	G	A	1	2021-07-28	United States
ORF1ab_1640_L	ORF1ab	1640	SRR15546904	5184	C	T	0,999502	2021-07-28	United States
ORF1ab_1826_D	ORF1ab	1826	SRR15546904	5743	G	C	0,0926756	2021-07-28	United States
ORF1ab_1827_H	ORF1ab	1827	SRR15546904	5744	T	C	0,0929296	2021-07-28	United States
ORF1ab_3209_V	ORF1ab	3209	SRR15546904	9891	C	T	0,998824	2021-07-28	United States
ORF1ab_3603_NA	ORF1ab	3603	SRR15546904	11074	C	+T	0,0879724	2021-07-28	United States
ORF1ab_3606_NA	ORF1ab	3606	SRR15546904	11082	T	-G	0,13675	2021-07-28	United States
ORF1ab_3606_F	ORF1ab	3606	SRR15546904	11083	G	T	0,999803	2021-07-28	United States
ORF1ab_3718_A	ORF1ab	3718	SRR15546904	11418	T	C	1	2021-07-28	United States
ORF1ab_3750_I	ORF1ab	3750	SRR15546904	11514	C	T	1	2021-07-28	United States
ORF1ab_314_L	ORF1ab	314	SRR15546904	14408	C	T	1	2021-07-28	United States
ORF1ab_662_S	ORF1ab	662	SRR15546904	15451	G	A	0,997495	2021-07-28	United States
ORF1ab_1000_L	ORF1ab	1000	SRR15546904	16466	C	T	0,999174	2021-07-28	United States
ORF1ab_2294_G	ORF1ab	2294	SRR15546904	20347	A	G	1	2021-07-28	United States
S_19_R	S	19	SRR15546904	21618	C	G	1	2021-07-28	United States
S_156_NA	S	156	SRR15546904	22028	G	-AGTTCA	0,999597	2021-07-28	United States
S_222_V	S	222	SRR15546904	22227	C	T	0,999016	2021-07-28	United States
S_452_R	S	452	SRR15546904	22917	T	G	1	2021-07-28	United States
S_478_K	S	478	SRR15546904	22995	C	A	1	2021-07-28	United States
S_614_G	S	614	SRR15546904	23403	A	G	1	2021-07-28	United States
S_681_R	S	681	SRR15546904	23604	C	G	1	2021-07-28	United States
S_950_N	S	950	SRR15546904	24410	G	A	0,958171	2021-07-28	United States
ORF3a_26_L	ORF3a	26	SRR15546904	25469	C	T	1	2021-07-28	United States
M_82_T	M	82	SRR15546904	26767	T	C	1	2021-07-28	United States
ORF7a_82_A	ORF7a	82	SRR15546904	27638	T	C	1	2021-07-28	United States
ORF7a_120_I	ORF7a	120	SRR15546904	27752	C	T	1	2021-07-28	United States
ORF8_67_F	ORF8	67	SRR15546904	28093	C	T	0,928218	2021-07-28	United States
ORF8_118_NA	ORF8	118	SRR15546904	28247	A	-GATTTC	0,930642	2021-07-28	United States
ORF8_120_L	ORF8	120	SRR15546904	28253	C	A	1	2021-07-28	United States
N_63_G	N	63	SRR15546904	28461	A	G	0,992112	2021-07-28	United States
N_203_M	N	203	SRR15546904	28881	G	T	1	2021-07-28	United States
N_270_L	N	270	SRR15546904	29081	G	T	0,0876437	2021-07-28	United States
N_336_S	N	336	SRR15546904	29279	G	T	1	2021-07-28	United States
N_377_Y	N	377	SRR15546904	29402	G	T	1	2021-07-28	United States
ORF1ab_309_L	ORF1ab	309	SRR15546905	1191	C	T	1	2021-07-28	United States
ORF1ab_1640_L	ORF1ab	1640	SRR15546905	5184	C	T	0,999823	2021-07-28	United States
ORF1ab_1921_Q	ORF1ab	1921	SRR15546905	6027	C	A	1	2021-07-28	United States
ORF1ab_2980_N	ORF1ab	2980	SRR15546905	9203	G	A	0,999218	2021-07-28	United States
ORF1ab_3138_S	ORF1ab	3138	SRR15546905	9678	T	C	0,999831	2021-07-28	United States
ORF1ab_3580_Q	ORF1ab	3580	SRR15546905	11005	C	A	0,497555	2021-07-28	United States
ORF1ab_314_L	ORF1ab	314	SRR15546905	14408	C	T	1	2021-07-28	United States
ORF1ab_2310_R	ORF1ab	2310	SRR15546905	20396	A	G	0,999384	2021-07-28	United States
S_19_R	S	19	SRR15546905	21618	C	G	1	2021-07-28	United States
S_77_T	S	77	SRR15546905	21792	A	C	0,998335	2021-07-28	United States
S_142_D	S	142	SRR15546905	21987	G	A	0,31422	2021-07-28	United States
S_156_NA	S	156	SRR15546905	22028	G	-AGTTCA	0,99312	2021-07-28	United States
S_452_R	S	452	SRR15546905	22917	T	G	1	2021-07-28	United States
S_478_K	S	478	SRR15546905	22995	C	A	0,99957	2021-07-28	United States
S_614_G	S	614	SRR15546905	23403	A	G	0,999835	2021-07-28	United States
S_681_R	S	681	SRR15546905	23604	C	G	1	2021-07-28	United States
S_950_N	S	950	SRR15546905	24410	G	A	0,643057	2021-07-28	United States
ORF3a_26_L	ORF3a	26	SRR15546905	25469	C	T	1	2021-07-28	United States
M_82_T	M	82	SRR15546905	26767	T	C	0,999467	2021-07-28	United States
ORF7a_82_A	ORF7a	82	SRR15546905	27638	T	C	0,999356	2021-07-28	United States
ORF7a_120_I	ORF7a	120	SRR15546905	27752	C	T	1	2021-07-28	United States
N_63_G	N	63	SRR15546905	28461	A	G	0,97042	2021-07-28	United States
N_203_M	N	203	SRR15546905	28881	G	T	0,999846	2021-07-28	United States
N_377_Y	N	377	SRR15546905	29402	G	T	0,998981	2021-07-28	United States
ORF1ab_1306_S	ORF1ab	1306	SRR15546907	4181	G	T	0,999608	2021-07-29	United States
ORF1ab_2007_I	ORF1ab	2007	SRR15546907	6285	C	T	0,999912	2021-07-29	United States
ORF1ab_2046_L	ORF1ab	2046	SRR15546907	6402	C	T	0,999518	2021-07-29	United States
ORF1ab_2287_S	ORF1ab	2287	SRR15546907	7124	C	T	1	2021-07-29	United States
ORF1ab_2836_I	ORF1ab	2836	SRR15546907	8772	C	T	1	2021-07-29	United States
ORF1ab_2930_L	ORF1ab	2930	SRR15546907	9053	G	T	1	2021-07-29	United States
ORF1ab_3255_I	ORF1ab	3255	SRR15546907	10029	C	T	1	2021-07-29	United States
ORF1ab_3646_A	ORF1ab	3646	SRR15546907	11201	A	G	0,99981	2021-07-29	United States
ORF1ab_314_L	ORF1ab	314	SRR15546907	14408	C	T	0,999747	2021-07-29	United States
ORF1ab_662_S	ORF1ab	662	SRR15546907	15451	G	A	0,998903	2021-07-29	United States
ORF1ab_1000_L	ORF1ab	1000	SRR15546907	16466	C	T	1	2021-07-29	United States
ORF1ab_1768_A	ORF1ab	1768	SRR15546907	18770	T	C	0,0825932	2021-07-29	United States
ORF1ab_1918_V	ORF1ab	1918	SRR15546907	19220	C	T	0,999715	2021-07-29	United States
ORF1ab_2545_V	ORF1ab	2545	SRR15546907	21101	G	T	0,0546343	2021-07-29	United States
S_19_R	S	19	SRR15546907	21618	C	G	1	2021-07-29	United States
S_27_S	S	27	SRR15546907	21641	G	T	1	2021-07-29	United States
S_156_NA	S	156	SRR15546907	22028	G	-AGTTCA	0,996865	2021-07-29	United States
S_376_I	S	376	SRR15546907	22689	C	T	0,999951	2021-07-29	United States
S_452_R	S	452	SRR15546907	22917	T	G	1	2021-07-29	United States
S_478_K	S	478	SRR15546907	22995	C	A	1	2021-07-29	United States
S_614_G	S	614	SRR15546907	23403	A	G	0,999873	2021-07-29	United States
S_681_R	S	681	SRR15546907	23604	C	G	1	2021-07-29	United States
S_950_N	S	950	SRR15546907	24410	G	A	0,996271	2021-07-29	United States
S_1043_F	S	1043	SRR15546907	24690	G	T	0,0629899	2021-07-29	United States
ORF3a_26_L	ORF3a	26	SRR15546907	25469	C	T	0,999798	2021-07-29	United States
ORF3a_217_I	ORF3a	217	SRR15546907	26042	C	T	1	2021-07-29	United States
M_82_T	M	82	SRR15546907	26767	T	C	1	2021-07-29	United States
ORF7b_40_I	ORF7b	40	SRR15546907	27874	C	T	1	2021-07-29	United States
ORF8_31_H	ORF8	31	SRR15546907	27984	T	C	0,061706	2021-07-29	United States
ORF8_118_NA	ORF8	118	SRR15546907	28247	A	-GATTTC	0,939018	2021-07-29	United States
ORF8_120_L	ORF8	120	SRR15546907	28253	C	A	0,997307	2021-07-29	United States
N_63_G	N	63	SRR15546907	28461	A	G	0,987972	2021-07-29	United States
N_203_M	N	203	SRR15546907	28881	G	T	1	2021-07-29	United States
N_215_C	N	215	SRR15546907	28916	G	T	1	2021-07-29	United States
N_268_H	N	268	SRR15546907	29075	T	C	0,133163	2021-07-29	United States
N_377_Y	N	377	SRR15546907	29402	G	T	1	2021-07-29	United States
ORF1ab_1306_S	ORF1ab	1306	SRR15546909	4181	G	T	0,999769	2021-07-29	United States
ORF1ab_2046_L	ORF1ab	2046	SRR15546909	6402	C	T	0,999586	2021-07-29	United States
ORF1ab_2287_S	ORF1ab	2287	SRR15546909	7124	C	T	0,999792	2021-07-29	United States
ORF1ab_2930_L	ORF1ab	2930	SRR15546909	9053	G	T	0,999895	2021-07-29	United States
ORF1ab_2952_I	ORF1ab	2952	SRR15546909	9120	C	T	0,999436	2021-07-29	United States
ORF1ab_3077_A	ORF1ab	3077	SRR15546909	9495	T	C	0,979187	2021-07-29	United States
ORF1ab_3255_I	ORF1ab	3255	SRR15546909	10029	C	T	0,999894	2021-07-29	United States
ORF1ab_3646_A	ORF1ab	3646	SRR15546909	11201	A	G	0,999669	2021-07-29	United States
ORF1ab_314_L	ORF1ab	314	SRR15546909	14408	C	T	0,999586	2021-07-29	United States
ORF1ab_662_S	ORF1ab	662	SRR15546909	15451	G	A	0,999082	2021-07-29	United States
ORF1ab_1000_L	ORF1ab	1000	SRR15546909	16466	C	T	0,999809	2021-07-29	United States
ORF1ab_1257_V	ORF1ab	1257	SRR15546909	17236	A	G	0,999919	2021-07-29	United States
ORF1ab_1918_V	ORF1ab	1918	SRR15546909	19220	C	T	0,999788	2021-07-29	United States
S_19_R	S	19	SRR15546909	21618	C	G	0,999835	2021-07-29	United States
S_142_D	S	142	SRR15546909	21987	G	A	0,703349	2021-07-29	United States
S_156_NA	S	156	SRR15546909	22028	G	-AGTTCA	0,984606	2021-07-29	United States
S_250_S	S	250	SRR15546909	22310	A	T	0,999841	2021-07-29	United States
S_452_R	S	452	SRR15546909	22917	T	G	0,99964	2021-07-29	United States
S_478_K	S	478	SRR15546909	22995	C	A	0,999917	2021-07-29	United States
S_614_G	S	614	SRR15546909	23403	A	G	0,999915	2021-07-29	United States
S_681_R	S	681	SRR15546909	23604	C	G	0,999809	2021-07-29	United States
S_950_N	S	950	SRR15546909	24410	G	A	0,924437	2021-07-29	United States
ORF3a_26_L	ORF3a	26	SRR15546909	25469	C	T	0,999951	2021-07-29	United States
M_82_T	M	82	SRR15546909	26767	T	C	0,999873	2021-07-29	United States
ORF7a_82_A	ORF7a	82	SRR15546909	27638	T	C	0,999757	2021-07-29	United States
ORF7a_120_I	ORF7a	120	SRR15546909	27752	C	T	0,999858	2021-07-29	United States
ORF7b_40_I	ORF7b	40	SRR15546909	27874	C	T	0,999877	2021-07-29	United States
ORF8_118_NA	ORF8	118	SRR15546909	28247	A	-GATTTC	0,953953	2021-07-29	United States
ORF8_120_L	ORF8	120	SRR15546909	28253	C	A	0,990492	2021-07-29	United States
N_63_G	N	63	SRR15546909	28461	A	G	0,894466	2021-07-29	United States
N_135_I	N	135	SRR15546909	28677	C	T	0,0720477	2021-07-29	United States
N_203_M	N	203	SRR15546909	28881	G	T	0,999861	2021-07-29	United States
N_215_C	N	215	SRR15546909	28916	G	T	0,999436	2021-07-29	United States
N_377_Y	N	377	SRR15546909	29402	G	T	0,99975	2021-07-29	United States
ORF1ab_309_L	ORF1ab	309	SRR15546910	1191	C	T	0,999713	2021-07-29	United States
ORF1ab_998_H	ORF1ab	998	SRR15546910	3259	G	T	0,999478	2021-07-29	United States
ORF1ab_1640_L	ORF1ab	1640	SRR15546910	5184	C	T	0,999812	2021-07-29	United States
ORF1ab_3209_V	ORF1ab	3209	SRR15546910	9891	C	T	0,999772	2021-07-29	United States
ORF1ab_3718_A	ORF1ab	3718	SRR15546910	11418	T	C	0,999745	2021-07-29	United States
ORF1ab_314_L	ORF1ab	314	SRR15546910	14408	C	T	0,999891	2021-07-29	United States
ORF1ab_662_S	ORF1ab	662	SRR15546910	15451	G	A	0,999259	2021-07-29	United States
ORF1ab_1000_L	ORF1ab	1000	SRR15546910	16466	C	T	0,999908	2021-07-29	United States
ORF1ab_1570_L	ORF1ab	1570	SRR15546910	18176	C	T	0,998741	2021-07-29	United States
ORF1ab_2579_N	ORF1ab	2579	SRR15546910	21204	G	T	1	2021-07-29	United States
S_19_R	S	19	SRR15546910	21618	C	G	1	2021-07-29	United States
S_142_D	S	142	SRR15546910	21987	G	A	0,659794	2021-07-29	United States
S_156_NA	S	156	SRR15546910	22028	G	-AGTTCA	0,994914	2021-07-29	United States
S_452_R	S	452	SRR15546910	22917	T	G	0,999621	2021-07-29	United States
S_478_K	S	478	SRR15546910	22995	C	A	0,999783	2021-07-29	United States
S_614_G	S	614	SRR15546910	23403	A	G	0,999898	2021-07-29	United States
S_681_R	S	681	SRR15546910	23604	C	G	1	2021-07-29	United States
S_950_N	S	950	SRR15546910	24410	G	A	0,95884	2021-07-29	United States
ORF3a_18_V	ORF3a	18	SRR15546910	25445	G	T	0,999859	2021-07-29	United States
ORF3a_26_L	ORF3a	26	SRR15546910	25469	C	T	1	2021-07-29	United States
M_82_T	M	82	SRR15546910	26767	T	C	0,999769	2021-07-29	United States
ORF7a_82_A	ORF7a	82	SRR15546910	27638	T	C	0,999904	2021-07-29	United States
ORF7a_116_F	ORF7a	116	SRR15546910	27739	C	T	0,999655	2021-07-29	United States
ORF7a_120_I	ORF7a	120	SRR15546910	27752	C	T	0,999813	2021-07-29	United States
ORF8_118_NA	ORF8	118	SRR15546910	28247	A	-GATTTC	0,943826	2021-07-29	United States
ORF8_120_L	ORF8	120	SRR15546910	28253	C	A	0,997446	2021-07-29	United States
N_63_G	N	63	SRR15546910	28461	A	G	0,98492	2021-07-29	United States
N_203_M	N	203	SRR15546910	28881	G	T	0,999844	2021-07-29	United States
N_377_Y	N	377	SRR15546910	29402	G	T	0,99974	2021-07-29	United States
ORF1ab_309_L	ORF1ab	309	SRR15546911	1191	C	T	0,999808	2021-07-29	United States
ORF1ab_743_D	ORF1ab	743	SRR15546911	2494	G	T	0,999952	2021-07-29	United States
ORF1ab_1640_L	ORF1ab	1640	SRR15546911	5184	C	T	0,99963	2021-07-29	United States
ORF1ab_1921_Q	ORF1ab	1921	SRR15546911	6027	C	A	0,999838	2021-07-29	United States
ORF1ab_2980_N	ORF1ab	2980	SRR15546911	9203	G	A	0,999846	2021-07-29	United States
ORF1ab_3138_S	ORF1ab	3138	SRR15546911	9678	T	C	0,999878	2021-07-29	United States
ORF1ab_3580_Q	ORF1ab	3580	SRR15546911	11005	C	A	0,557877	2021-07-29	United States
ORF1ab_3886_R	ORF1ab	3886	SRR15546911	11922	A	G	0,999907	2021-07-29	United States
ORF1ab_314_L	ORF1ab	314	SRR15546911	14408	C	T	0,999842	2021-07-29	United States
ORF1ab_2310_R	ORF1ab	2310	SRR15546911	20396	A	G	0,999947	2021-07-29	United States
S_19_R	S	19	SRR15546911	21618	C	G	0,999968	2021-07-29	United States
S_77_T	S	77	SRR15546911	21792	A	C	1	2021-07-29	United States
S_142_D	S	142	SRR15546911	21987	G	A	0,606279	2021-07-29	United States
S_156_NA	S	156	SRR15546911	22028	G	-AGTTCA	0,993925	2021-07-29	United States
S_452_R	S	452	SRR15546911	22917	T	G	0,999807	2021-07-29	United States
S_478_K	S	478	SRR15546911	22995	C	A	0,99966	2021-07-29	United States
S_614_G	S	614	SRR15546911	23403	A	G	0,999839	2021-07-29	United States
S_681_R	S	681	SRR15546911	23604	C	G	0,999854	2021-07-29	United States
S_950_N	S	950	SRR15546911	24410	G	A	0,903499	2021-07-29	United States
ORF3a_26_L	ORF3a	26	SRR15546911	25469	C	T	0,999767	2021-07-29	United States
M_82_T	M	82	SRR15546911	26767	T	C	0,999819	2021-07-29	United States
ORF7a_28_I	ORF7a	28	SRR15546911	27476	C	T	0,387972	2021-07-29	United States
ORF7a_82_A	ORF7a	82	SRR15546911	27638	T	C	0,99981	2021-07-29	United States
ORF7a_120_I	ORF7a	120	SRR15546911	27752	C	T	0,999902	2021-07-29	United States
N_63_G	N	63	SRR15546911	28461	A	G	0,960827	2021-07-29	United States
N_203_M	N	203	SRR15546911	28881	G	T	0,999628	2021-07-29	United States
N_377_Y	N	377	SRR15546911	29402	G	T	0,999718	2021-07-29	United States
ORF1ab_1306_S	ORF1ab	1306	SRR15546913	4181	G	T	1	2021-07-29	United States
ORF1ab_2046_L	ORF1ab	2046	SRR15546913	6402	C	T	0,999621	2021-07-29	United States
ORF1ab_2287_S	ORF1ab	2287	SRR15546913	7124	C	T	1	2021-07-29	United States
ORF1ab_2930_L	ORF1ab	2930	SRR15546913	9053	G	T	1	2021-07-29	United States
ORF1ab_3255_I	ORF1ab	3255	SRR15546913	10029	C	T	0,99987	2021-07-29	United States
ORF1ab_3646_A	ORF1ab	3646	SRR15546913	11201	A	G	0,999685	2021-07-29	United States
ORF1ab_183_V	ORF1ab	183	SRR15546913	14014	T	G	0,99989	2021-07-29	United States
ORF1ab_314_L	ORF1ab	314	SRR15546913	14408	C	T	0,999649	2021-07-29	United States
ORF1ab_662_S	ORF1ab	662	SRR15546913	15451	G	A	0,999005	2021-07-29	United States
ORF1ab_1000_L	ORF1ab	1000	SRR15546913	16466	C	T	0,999822	2021-07-29	United States
ORF1ab_1918_V	ORF1ab	1918	SRR15546913	19220	C	T	0,999716	2021-07-29	United States
ORF1ab_2685_F	ORF1ab	2685	SRR15546913	21520	G	T	1	2021-07-29	United States
S_19_R	S	19	SRR15546913	21618	C	G	1	2021-07-29	United States
S_156_NA	S	156	SRR15546913	22028	G	-AGTTCA	0,998626	2021-07-29	United States
S_452_R	S	452	SRR15546913	22917	T	G	1	2021-07-29	United States
S_478_K	S	478	SRR15546913	22995	C	A	0,999125	2021-07-29	United States
S_614_G	S	614	SRR15546913	23403	A	G	0,999889	2021-07-29	United States
S_681_R	S	681	SRR15546913	23604	C	G	1	2021-07-29	United States
S_950_N	S	950	SRR15546913	24410	G	A	0,993265	2021-07-29	United States
S_1228_L	S	1228	SRR15546913	25244	G	T	0,999921	2021-07-29	United States
ORF3a_26_L	ORF3a	26	SRR15546913	25469	C	T	1	2021-07-29	United States
M_82_T	M	82	SRR15546913	26767	T	C	0,999855	2021-07-29	United States
ORF7a_82_A	ORF7a	82	SRR15546913	27638	T	C	1	2021-07-29	United States
ORF7a_120_I	ORF7a	120	SRR15546913	27752	C	T	1	2021-07-29	United States
ORF7b_40_I	ORF7b	40	SRR15546913	27874	C	T	1	2021-07-29	United States
ORF8_118_NA	ORF8	118	SRR15546913	28247	A	-GATTTC	0,936648	2021-07-29	United States
ORF8_120_L	ORF8	120	SRR15546913	28253	C	A	0,999558	2021-07-29	United States
N_16_M	N	16	SRR15546913	28320	C	T	0,999895	2021-07-29	United States
N_63_G	N	63	SRR15546913	28461	A	G	0,982511	2021-07-29	United States
N_203_M	N	203	SRR15546913	28881	G	T	1	2021-07-29	United States
N_215_C	N	215	SRR15546913	28916	G	T	1	2021-07-29	United States
N_377_Y	N	377	SRR15546913	29402	G	T	1	2021-07-29	United States
ORF1ab_309_L	ORF1ab	309	SRR15546914	1191	C	T	1	2021-07-27	United States
ORF1ab_743_D	ORF1ab	743	SRR15546914	2494	G	T	1	2021-07-27	United States
ORF1ab_1640_L	ORF1ab	1640	SRR15546914	5184	C	T	1	2021-07-27	United States
ORF1ab_1921_Q	ORF1ab	1921	SRR15546914	6027	C	A	0,999856	2021-07-27	United States
ORF1ab_2980_N	ORF1ab	2980	SRR15546914	9203	G	A	0,999724	2021-07-27	United States
ORF1ab_3138_S	ORF1ab	3138	SRR15546914	9678	T	C	0,99985	2021-07-27	United States
ORF1ab_3580_Q	ORF1ab	3580	SRR15546914	11005	C	A	0,968297	2021-07-27	United States
ORF1ab_3886_R	ORF1ab	3886	SRR15546914	11922	A	G	0,99999	2021-07-27	United States
ORF1ab_314_L	ORF1ab	314	SRR15546914	14408	C	T	0,999729	2021-07-27	United States
ORF1ab_2310_R	ORF1ab	2310	SRR15546914	20396	A	G	1	2021-07-27	United States
S_19_R	S	19	SRR15546914	21618	C	G	1	2021-07-27	United States
S_68_NA	S	68	SRR15546914	21764	A	-TACATG	0,160985	2021-07-27	United States
S_77_T	S	77	SRR15546914	21792	A	C	1	2021-07-27	United States
S_142_D	S	142	SRR15546914	21987	G	A	0,753695	2021-07-27	United States
S_156_NA	S	156	SRR15546914	22028	G	-AGTTCA	0,832061	2021-07-27	United States
S_452_R	S	452	SRR15546914	22917	T	G	0,999841	2021-07-27	United States
S_478_K	S	478	SRR15546914	22995	C	A	1	2021-07-27	United States
S_614_G	S	614	SRR15546914	23403	A	G	0,999946	2021-07-27	United States
S_681_R	S	681	SRR15546914	23604	C	G	0,999633	2021-07-27	United States
S_950_N	S	950	SRR15546914	24410	G	A	0,987236	2021-07-27	United States
ORF3a_26_L	ORF3a	26	SRR15546914	25469	C	T	0,999923	2021-07-27	United States
ORF3a_171_L	ORF3a	171	SRR15546914	25904	C	T	0,29634	2021-07-27	United States
M_82_T	M	82	SRR15546914	26767	T	C	0,999725	2021-07-27	United States
ORF7a_82_A	ORF7a	82	SRR15546914	27638	T	C	1	2021-07-27	United States
ORF7a_120_I	ORF7a	120	SRR15546914	27752	C	T	1	2021-07-27	United States
ORF8_121_L	ORF8	121	SRR15546914	28254	A	C	0,998964	2021-07-27	United States
N_63_G	N	63	SRR15546914	28461	A	G	0,983276	2021-07-27	United States
N_203_M	N	203	SRR15546914	28881	G	T	0,999758	2021-07-27	United States
N_377_Y	N	377	SRR15546914	29402	G	T	1	2021-07-27	United States
ORF1ab_1188_L	ORF1ab	1188	SRR15546916	3828	C	T	0,999937	2021-07-29	United States
ORF1ab_1795_Q	ORF1ab	1795	SRR15546916	5648	A	C	0,999945	2021-07-29	United States
ORF1ab_2336_NA	ORF1ab	2336	SRR15546916	7273	G	+T	0,0613497	2021-07-29	United States
ORF1ab_3603_NA	ORF1ab	3603	SRR15546916	11074	C	-T	0,0542039	2021-07-29	United States
ORF1ab_3674_NA	ORF1ab	3674	SRR15546916	11287	G	-TCTGGTTTT	0,916608	2021-07-29	United States
ORF1ab_3676_S	ORF1ab	3676	SRR15546916	11291	G	A	0,972707	2021-07-29	United States
ORF1ab_3677_L	ORF1ab	3677	SRR15546916	11296	T	G	0,999582	2021-07-29	United States
ORF1ab_4031_I	ORF1ab	4031	SRR15546916	12357	C	T	0,0518344	2021-07-29	United States
ORF1ab_154_C	ORF1ab	154	SRR15546916	13928	A	G	0,939962	2021-07-29	United States
ORF1ab_314_L	ORF1ab	314	SRR15546916	14408	C	T	1	2021-07-29	United States
ORF1ab_1127_Y	ORF1ab	1127	SRR15546916	16846	G	T	1	2021-07-29	United States
ORF1ab_1264_D	ORF1ab	1264	SRR15546916	17259	G	T	0,99993	2021-07-29	United States
ORF1ab_2256_S	ORF1ab	2256	SRR15546916	20233	C	T	1	2021-07-29	United States
S_18_F	S	18	SRR15546916	21614	C	T	1	2021-07-29	United States
S_20_N	S	20	SRR15546916	21621	C	A	0,999669	2021-07-29	United States
S_26_S	S	26	SRR15546916	21638	C	T	1	2021-07-29	United States
S_138_Y	S	138	SRR15546916	21974	G	T	0,986278	2021-07-29	United States
S_417_T	S	417	SRR15546916	22812	A	C	0,999678	2021-07-29	United States
S_427_N	S	427	SRR15546916	22841	G	A	0,999884	2021-07-29	United States
S_484_K	S	484	SRR15546916	23012	G	A	1	2021-07-29	United States
S_501_Y	S	501	SRR15546916	23063	A	T	1	2021-07-29	United States
S_614_G	S	614	SRR15546916	23403	A	G	0,999863	2021-07-29	United States
S_655_Y	S	655	SRR15546916	23525	C	T	0,999088	2021-07-29	United States
S_1027_I	S	1027	SRR15546916	24642	C	T	1	2021-07-29	United States
S_1176_F	S	1176	SRR15546916	25088	G	T	0,999961	2021-07-29	United States
ORF3a_253_P	ORF3a	253	SRR15546916	26149	T	C	1	2021-07-29	United States
ORF8_92_K	ORF8	92	SRR15546916	28167	G	A	0,999883	2021-07-29	United States
N_41_L	N	41	SRR15546916	28395	G	T	0,999906	2021-07-29	United States
N_80_R	N	80	SRR15546916	28512	C	G	1	2021-07-29	United States
N_202_C	N	202	SRR15546916	28877	A	T	0,998731	2021-07-29	United States
N_202_T	N	202	SRR15546916	28878	G	C	0,999367	2021-07-29	United States
N_203_K	N	203	SRR15546916	28881	G	A	0,999352	2021-07-29	United States
N_204_R	N	204	SRR15546916	28883	G	C	0,999368	2021-07-29	United States
ORF1ab_82_NA	ORF1ab	82	SRR15546918	509	G	-GTCATGTTA	0,831199	2021-07-28	United States
ORF1ab_903_V	ORF1ab	903	SRR15546918	2973	C	T	0,999702	2021-07-28	United States
ORF1ab_1640_L	ORF1ab	1640	SRR15546918	5184	C	T	0,999327	2021-07-28	United States
ORF1ab_3209_V	ORF1ab	3209	SRR15546918	9891	C	T	0,999851	2021-07-28	United States
ORF1ab_3718_A	ORF1ab	3718	SRR15546918	11418	T	C	0,999878	2021-07-28	United States
ORF1ab_3750_I	ORF1ab	3750	SRR15546918	11514	C	T	0,999628	2021-07-28	United States
ORF1ab_314_L	ORF1ab	314	SRR15546918	14408	C	T	0,999722	2021-07-28	United States
ORF1ab_662_S	ORF1ab	662	SRR15546918	15451	G	A	0,998701	2021-07-28	United States
ORF1ab_1000_L	ORF1ab	1000	SRR15546918	16466	C	T	0,99989	2021-07-28	United States
S_19_R	S	19	SRR15546918	21618	C	G	1	2021-07-28	United States
S_142_D	S	142	SRR15546918	21987	G	A	0,87309	2021-07-28	United States
S_156_NA	S	156	SRR15546918	22028	G	-AGTTCA	0,982287	2021-07-28	United States
S_177_I	S	177	SRR15546918	22093	G	T	0,999723	2021-07-28	United States
S_222_V	S	222	SRR15546918	22227	C	T	1	2021-07-28	United States
S_452_R	S	452	SRR15546918	22917	T	G	1	2021-07-28	United States
S_478_K	S	478	SRR15546918	22995	C	A	0,99968	2021-07-28	United States
S_614_G	S	614	SRR15546918	23403	A	G	0,999912	2021-07-28	United States
S_681_R	S	681	SRR15546918	23604	C	G	1	2021-07-28	United States
S_950_N	S	950	SRR15546918	24410	G	A	0,978798	2021-07-28	United States
S_1264_L	S	1264	SRR15546918	25352	G	T	0,997319	2021-07-28	United States
ORF3a_26_L	ORF3a	26	SRR15546918	25469	C	T	0,999937	2021-07-28	United States
M_82_T	M	82	SRR15546918	26767	T	C	0,999872	2021-07-28	United States
ORF6_48_N	ORF6	48	SRR15546918	27345	A	T	0,999958	2021-07-28	United States
ORF7a_82_A	ORF7a	82	SRR15546918	27638	T	C	1	2021-07-28	United States
ORF7a_120_I	ORF7a	120	SRR15546918	27752	C	T	1	2021-07-28	United States
ORF8_118_NA	ORF8	118	SRR15546918	28247	A	-GATTTC	0,944062	2021-07-28	United States
ORF8_120_L	ORF8	120	SRR15546918	28253	C	A	0,99639	2021-07-28	United States
N_63_G	N	63	SRR15546918	28461	A	G	0,969708	2021-07-28	United States
N_203_M	N	203	SRR15546918	28881	G	T	0,99985	2021-07-28	United States
N_377_Y	N	377	SRR15546918	29402	G	T	0,999382	2021-07-28	United States
ORF1ab_1640_L	ORF1ab	1640	SRR15546919	5184	C	T	1	2021-07-29	United States
ORF1ab_3209_V	ORF1ab	3209	SRR15546919	9891	C	T	1	2021-07-29	United States
ORF1ab_3718_A	ORF1ab	3718	SRR15546919	11418	T	C	1	2021-07-29	United States
ORF1ab_3750_I	ORF1ab	3750	SRR15546919	11514	C	T	1	2021-07-29	United States
ORF1ab_4285_V	ORF1ab	4285	SRR15546919	13119	C	T	0,0565409	2021-07-29	United States
ORF1ab_314_L	ORF1ab	314	SRR15546919	14408	C	T	0,999779	2021-07-29	United States
ORF1ab_662_S	ORF1ab	662	SRR15546919	15451	G	A	0,9983	2021-07-29	United States
ORF1ab_1000_L	ORF1ab	1000	SRR15546919	16466	C	T	0,999508	2021-07-29	United States
ORF1ab_1003_G	ORF1ab	1003	SRR15546919	16474	A	G	1	2021-07-29	United States
ORF1ab_2172_NA	ORF1ab	2172	SRR15546919	19983	C	+T	0,0735562	2021-07-29	United States
S_19_R	S	19	SRR15546919	21618	C	G	1	2021-07-29	United States
S_30_H	S	30	SRR15546919	21650	A	C	0,0858283	2021-07-29	United States
S_156_NA	S	156	SRR15546919	22028	G	-AGTTCA	0,997024	2021-07-29	United States
S_222_V	S	222	SRR15546919	22227	C	T	1	2021-07-29	United States
S_452_R	S	452	SRR15546919	22917	T	G	1	2021-07-29	United States
S_478_K	S	478	SRR15546919	22995	C	A	1	2021-07-29	United States
S_614_G	S	614	SRR15546919	23403	A	G	0,999855	2021-07-29	United States
S_681_R	S	681	SRR15546919	23604	C	G	1	2021-07-29	United States
S_950_N	S	950	SRR15546919	24410	G	A	0,994152	2021-07-29	United States
ORF3a_26_L	ORF3a	26	SRR15546919	25469	C	T	0,999849	2021-07-29	United States
ORF3a_224_C	ORF3a	224	SRR15546919	26062	G	T	1	2021-07-29	United States
M_82_T	M	82	SRR15546919	26767	T	C	0,999796	2021-07-29	United States
M_197_N	M	197	SRR15546919	27112	G	A	1	2021-07-29	United States
ORF7a_82_A	ORF7a	82	SRR15546919	27638	T	C	1	2021-07-29	United States
ORF7a_120_I	ORF7a	120	SRR15546919	27752	C	T	1	2021-07-29	United States
ORF8_118_NA	ORF8	118	SRR15546919	28247	A	-GATTTC	0,928586	2021-07-29	United States
ORF8_120_L	ORF8	120	SRR15546919	28253	C	A	0,997009	2021-07-29	United States
N_63_G	N	63	SRR15546919	28461	A	G	0,970794	2021-07-29	United States
N_203_M	N	203	SRR15546919	28881	G	T	1	2021-07-29	United States
N_377_Y	N	377	SRR15546919	29402	G	T	1	2021-07-29	United States
ORF1ab_62_S	ORF1ab	62	SRR15546920	449	C	T	0,99984	2021-07-29	United States
ORF1ab_769_S	ORF1ab	769	SRR15546920	2570	C	T	0,999915	2021-07-29	United States
ORF1ab_1306_S	ORF1ab	1306	SRR15546920	4181	G	T	0,999945	2021-07-29	United States
ORF1ab_2046_L	ORF1ab	2046	SRR15546920	6402	C	T	0,999359	2021-07-29	United States
ORF1ab_2287_S	ORF1ab	2287	SRR15546920	7124	C	T	1	2021-07-29	United States
ORF1ab_2554_V	ORF1ab	2554	SRR15546920	7926	C	T	0,999965	2021-07-29	United States
ORF1ab_2930_L	ORF1ab	2930	SRR15546920	9053	G	T	0,999673	2021-07-29	United States
ORF1ab_3255_I	ORF1ab	3255	SRR15546920	10029	C	T	1	2021-07-29	United States
ORF1ab_3603_NA	ORF1ab	3603	SRR15546920	11074	C	-T	0,0551675	2021-07-29	United States
ORF1ab_3646_A	ORF1ab	3646	SRR15546920	11201	A	G	0,999792	2021-07-29	United States
ORF1ab_183_V	ORF1ab	183	SRR15546920	14014	T	G	0,999978	2021-07-29	United States
ORF1ab_314_L	ORF1ab	314	SRR15546920	14408	C	T	0,999935	2021-07-29	United States
ORF1ab_662_S	ORF1ab	662	SRR15546920	15451	G	A	0,998475	2021-07-29	United States
ORF1ab_1000_L	ORF1ab	1000	SRR15546920	16466	C	T	0,999834	2021-07-29	United States
ORF1ab_1918_V	ORF1ab	1918	SRR15546920	19220	C	T	0,999846	2021-07-29	United States
S_19_R	S	19	SRR15546920	21618	C	G	1	2021-07-29	United States
S_30_H	S	30	SRR15546920	21650	A	C	0,182214	2021-07-29	United States
S_142_D	S	142	SRR15546920	21987	G	A	0,705314	2021-07-29	United States
S_156_NA	S	156	SRR15546920	22028	G	-AGTTCA	0,869436	2021-07-29	United States
S_452_R	S	452	SRR15546920	22917	T	G	0,996213	2021-07-29	United States
S_478_K	S	478	SRR15546920	22995	C	A	1	2021-07-29	United States
S_614_G	S	614	SRR15546920	23403	A	G	0,999873	2021-07-29	United States
S_681_R	S	681	SRR15546920	23604	C	G	0,99976	2021-07-29	United States
S_950_N	S	950	SRR15546920	24410	G	A	0,980551	2021-07-29	United States
ORF3a_26_L	ORF3a	26	SRR15546920	25469	C	T	0,999837	2021-07-29	United States
M_82_T	M	82	SRR15546920	26767	T	C	0,999797	2021-07-29	United States
ORF7a_82_A	ORF7a	82	SRR15546920	27638	T	C	1	2021-07-29	United States
ORF7a_120_I	ORF7a	120	SRR15546920	27752	C	T	1	2021-07-29	United States
ORF7b_40_I	ORF7b	40	SRR15546920	27874	C	T	0,999523	2021-07-29	United States
ORF8_118_NA	ORF8	118	SRR15546920	28247	A	-GATTTC	0,934841	2021-07-29	United States
ORF8_120_L	ORF8	120	SRR15546920	28253	C	A	0,99909	2021-07-29	United States
N_63_G	N	63	SRR15546920	28461	A	G	0,965063	2021-07-29	United States
N_203_M	N	203	SRR15546920	28881	G	T	0,999873	2021-07-29	United States
N_215_C	N	215	SRR15546920	28916	G	T	0,999282	2021-07-29	United States
N_377_Y	N	377	SRR15546920	29402	G	T	1	2021-07-29	United States
ORF1ab_309_L	ORF1ab	309	SRR15546921	1191	C	T	0,999894	2021-07-30	United States
ORF1ab_1496_I	ORF1ab	1496	SRR15546921	4752	C	T	0,99948	2021-07-30	United States
ORF1ab_1640_L	ORF1ab	1640	SRR15546921	5184	C	T	0,999328	2021-07-30	United States
ORF1ab_1921_Q	ORF1ab	1921	SRR15546921	6027	C	A	0,999743	2021-07-30	United States
ORF1ab_2980_N	ORF1ab	2980	SRR15546921	9203	G	A	0,999766	2021-07-30	United States
ORF1ab_3138_S	ORF1ab	3138	SRR15546921	9678	T	C	0,99983	2021-07-30	United States
ORF1ab_3580_Q	ORF1ab	3580	SRR15546921	11005	C	A	0,857401	2021-07-30	United States
ORF1ab_4337_L	ORF1ab	4337	SRR15546921	13275	C	T	0,99986	2021-07-30	United States
ORF1ab_314_L	ORF1ab	314	SRR15546921	14408	C	T	0,999554	2021-07-30	United States
ORF1ab_2310_R	ORF1ab	2310	SRR15546921	20396	A	G	1	2021-07-30	United States
S_19_R	S	19	SRR15546921	21618	C	G	1	2021-07-30	United States
S_77_T	S	77	SRR15546921	21792	A	C	1	2021-07-30	United States
S_142_D	S	142	SRR15546921	21987	G	A	0,81383	2021-07-30	United States
S_156_NA	S	156	SRR15546921	22028	G	-AGTTCA	0,996132	2021-07-30	United States
S_452_R	S	452	SRR15546921	22917	T	G	1	2021-07-30	United States
S_478_K	S	478	SRR15546921	22995	C	A	1	2021-07-30	United States
S_614_G	S	614	SRR15546921	23403	A	G	0,99986	2021-07-30	United States
S_681_R	S	681	SRR15546921	23604	C	G	1	2021-07-30	United States
S_950_N	S	950	SRR15546921	24410	G	A	0,990753	2021-07-30	United States
ORF3a_26_L	ORF3a	26	SRR15546921	25469	C	T	0,999651	2021-07-30	United States
M_82_T	M	82	SRR15546921	26767	T	C	0,99993	2021-07-30	United States
ORF7a_82_A	ORF7a	82	SRR15546921	27638	T	C	1	2021-07-30	United States
ORF7a_120_I	ORF7a	120	SRR15546921	27752	C	T	1	2021-07-30	United States
N_63_G	N	63	SRR15546921	28461	A	G	0,983016	2021-07-30	United States
N_203_M	N	203	SRR15546921	28881	G	T	0,999836	2021-07-30	United States
N_377_Y	N	377	SRR15546921	29402	G	T	0,997433	2021-07-30	United States
ORF1ab_479_P	ORF1ab	479	SRR15546922	1700	T	C	0,0612813	2021-07-30	United States
ORF1ab_1306_S	ORF1ab	1306	SRR15546922	4181	G	T	1	2021-07-30	United States
ORF1ab_2046_L	ORF1ab	2046	SRR15546922	6402	C	T	0,99682	2021-07-30	United States
ORF1ab_2125_Y	ORF1ab	2125	SRR15546922	6638	C	T	1	2021-07-30	United States
ORF1ab_2287_S	ORF1ab	2287	SRR15546922	7124	C	T	1	2021-07-30	United States
ORF1ab_2554_V	ORF1ab	2554	SRR15546922	7926	C	T	1	2021-07-30	United States
ORF1ab_2930_L	ORF1ab	2930	SRR15546922	9053	G	T	1	2021-07-30	United States
ORF1ab_3255_I	ORF1ab	3255	SRR15546922	10029	C	T	1	2021-07-30	United States
ORF1ab_3646_A	ORF1ab	3646	SRR15546922	11201	A	G	0,999747	2021-07-30	United States
ORF1ab_4367_T	ORF1ab	4367	SRR15546922	13365	A	C	0,996862	2021-07-30	United States
ORF1ab_183_V	ORF1ab	183	SRR15546922	14014	T	G	1	2021-07-30	United States
ORF1ab_314_L	ORF1ab	314	SRR15546922	14408	C	T	0,997462	2021-07-30	United States
ORF1ab_662_S	ORF1ab	662	SRR15546922	15451	G	A	0,998975	2021-07-30	United States
ORF1ab_1000_L	ORF1ab	1000	SRR15546922	16466	C	T	1	2021-07-30	United States
ORF1ab_1087_Y	ORF1ab	1087	SRR15546922	16726	C	T	1	2021-07-30	United States
ORF1ab_1918_V	ORF1ab	1918	SRR15546922	19220	C	T	0,999416	2021-07-30	United States
S_19_R	S	19	SRR15546922	21618	C	G	1	2021-07-30	United States
S_156_NA	S	156	SRR15546922	22028	G	-AGTTCA	1	2021-07-30	United States
S_452_R	S	452	SRR15546922	22917	T	G	1	2021-07-30	United States
S_478_K	S	478	SRR15546922	22995	C	A	1	2021-07-30	United States
S_614_G	S	614	SRR15546922	23403	A	G	1	2021-07-30	United States
S_681_R	S	681	SRR15546922	23604	C	G	1	2021-07-30	United States
S_950_N	S	950	SRR15546922	24410	G	A	0,853372	2021-07-30	United States
ORF3a_26_L	ORF3a	26	SRR15546922	25469	C	T	1	2021-07-30	United States
M_82_T	M	82	SRR15546922	26767	T	C	1	2021-07-30	United States
ORF7a_82_A	ORF7a	82	SRR15546922	27638	T	C	1	2021-07-30	United States
ORF7a_120_I	ORF7a	120	SRR15546922	27752	C	T	1	2021-07-30	United States
ORF7b_40_I	ORF7b	40	SRR15546922	27874	C	T	1	2021-07-30	United States
ORF8_60_F	ORF8	60	SRR15546922	28073	G	T	1	2021-07-30	United States
ORF8_118_NA	ORF8	118	SRR15546922	28247	A	-GATTTC	0,834951	2021-07-30	United States
N_63_G	N	63	SRR15546922	28461	A	G	0,877966	2021-07-30	United States
N_203_M	N	203	SRR15546922	28881	G	T	1	2021-07-30	United States
N_215_C	N	215	SRR15546922	28916	G	T	1	2021-07-30	United States
N_377_Y	N	377	SRR15546922	29402	G	T	1	2021-07-30	United States
ORF1ab_1306_S	ORF1ab	1306	SRR15546926	4181	G	T	0,999785	2021-07-30	United States
ORF1ab_2046_L	ORF1ab	2046	SRR15546926	6402	C	T	0,998386	2021-07-30	United States
ORF1ab_2287_S	ORF1ab	2287	SRR15546926	7124	C	T	1	2021-07-30	United States
ORF1ab_2855_V	ORF1ab	2855	SRR15546926	8829	C	T	0,999051	2021-07-30	United States
ORF1ab_2930_L	ORF1ab	2930	SRR15546926	9053	G	T	0,999546	2021-07-30	United States
ORF1ab_3255_I	ORF1ab	3255	SRR15546926	10029	C	T	0,999709	2021-07-30	United States
ORF1ab_3646_A	ORF1ab	3646	SRR15546926	11201	A	G	0,999583	2021-07-30	United States
ORF1ab_314_L	ORF1ab	314	SRR15546926	14408	C	T	0,999899	2021-07-30	United States
ORF1ab_662_S	ORF1ab	662	SRR15546926	15451	G	A	0,999012	2021-07-30	United States
ORF1ab_1000_L	ORF1ab	1000	SRR15546926	16466	C	T	0,999575	2021-07-30	United States
ORF1ab_1847_S	ORF1ab	1847	SRR15546926	19006	G	T	0,99986	2021-07-30	United States
ORF1ab_1918_V	ORF1ab	1918	SRR15546926	19220	C	T	0,999629	2021-07-30	United States
S_19_R	S	19	SRR15546926	21618	C	G	0,99995	2021-07-30	United States
S_95_I	S	95	SRR15546926	21846	C	T	0,999803	2021-07-30	United States
S_142_D	S	142	SRR15546926	21987	G	A	0,48642	2021-07-30	United States
S_156_NA	S	156	SRR15546926	22028	G	-AGTTCA	0,998184	2021-07-30	United States
S_452_R	S	452	SRR15546926	22917	T	G	0,999264	2021-07-30	United States
S_478_K	S	478	SRR15546926	22995	C	A	1	2021-07-30	United States
S_614_G	S	614	SRR15546926	23403	A	G	0,999763	2021-07-30	United States
S_675_H	S	675	SRR15546926	23587	G	C	0,999843	2021-07-30	United States
S_681_R	S	681	SRR15546926	23604	C	G	0,999909	2021-07-30	United States
S_950_N	S	950	SRR15546926	24410	G	A	0,832328	2021-07-30	United States
ORF3a_26_L	ORF3a	26	SRR15546926	25469	C	T	0,999208	2021-07-30	United States
M_82_T	M	82	SRR15546926	26767	T	C	0,999895	2021-07-30	United States
ORF7a_82_A	ORF7a	82	SRR15546926	27638	T	C	0,999554	2021-07-30	United States
ORF7a_120_I	ORF7a	120	SRR15546926	27752	C	T	0,999526	2021-07-30	United States
ORF7b_40_I	ORF7b	40	SRR15546926	27874	C	T	0,999833	2021-07-30	United States
ORF8_118_NA	ORF8	118	SRR15546926	28247	A	-GATTTC	0,83575	2021-07-30	United States
ORF8_120_L	ORF8	120	SRR15546926	28253	C	A	0,973856	2021-07-30	United States
N_63_G	N	63	SRR15546926	28461	A	G	0,912162	2021-07-30	United States
N_203_M	N	203	SRR15546926	28881	G	T	0,999679	2021-07-30	United States
N_215_C	N	215	SRR15546926	28916	G	T	0,999138	2021-07-30	United States
N_377_Y	N	377	SRR15546926	29402	G	T	0,998912	2021-07-30	United States
ORF1ab_24_C	ORF1ab	24	SRR15546927	335	C	T	0,923318	2021-07-30	United States
ORF1ab_1055_A	ORF1ab	1055	SRR15546927	3428	A	G	0,999351	2021-07-30	United States
ORF1ab_1320_L	ORF1ab	1320	SRR15546927	4223	G	T	0,998464	2021-07-30	United States
ORF1ab_1538_I	ORF1ab	1538	SRR15546927	4878	C	T	0,999393	2021-07-30	United States
ORF1ab_2871_C	ORF1ab	2871	SRR15546927	8876	G	T	0,996365	2021-07-30	United States
ORF1ab_3255_I	ORF1ab	3255	SRR15546927	10029	C	T	0,999655	2021-07-30	United States
ORF1ab_3729_R	ORF1ab	3729	SRR15546927	11451	A	G	0,99937	2021-07-30	United States
ORF1ab_314_L	ORF1ab	314	SRR15546927	14408	C	T	0,999376	2021-07-30	United States
ORF1ab_425_F	ORF1ab	425	SRR15546927	14741	C	T	0,99945	2021-07-30	United States
ORF1ab_1342_S	ORF1ab	1342	SRR15546927	17491	C	T	0,999482	2021-07-30	United States
S_95_I	S	95	SRR15546927	21846	C	T	0,999417	2021-07-30	United States
S_143_NA	S	143	SRR15546927	21990	T	+TAC	0,784552	2021-07-30	United States
S_346_K	S	346	SRR15546927	22599	G	A	0,997627	2021-07-30	United States
S_484_K	S	484	SRR15546927	23012	G	A	0,998186	2021-07-30	United States
S_501_Y	S	501	SRR15546927	23063	A	T	0,99947	2021-07-30	United States
S_614_G	S	614	SRR15546927	23403	A	G	0,999869	2021-07-30	United States
S_678_I	S	678	SRR15546927	23595	C	T	0,999459	2021-07-30	United States
S_681_H	S	681	SRR15546927	23604	C	A	0,999327	2021-07-30	United States
S_845_S	S	845	SRR15546927	24095	G	T	0,98676	2021-07-30	United States
S_950_N	S	950	SRR15546927	24410	G	A	0,899941	2021-07-30	United States
ORF3a_57_H	ORF3a	57	SRR15546927	25563	G	T	0,998604	2021-07-30	United States
ORF3a_92_P	ORF3a	92	SRR15546927	25666	T	C	0,982672	2021-07-30	United States
ORF3a_255_NA	ORF3a	255	SRR15546927	26157	T	-GTTA	0,979754	2021-07-30	United States
ORF7a_99_S	ORF7a	99	SRR15546927	27688	C	T	0,0600166	2021-07-30	United States
ORF8_11_K	ORF8	11	SRR15546927	27925	C	A	0,995746	2021-07-30	United States
ORF8_38_S	ORF8	38	SRR15546927	28005	C	T	0,997254	2021-07-30	United States
ORF8_62_L	ORF8	62	SRR15546927	28077	G	T	0,996323	2021-07-30	United States
ORF8_67_F	ORF8	67	SRR15546927	28093	C	T	0,713045	2021-07-30	United States
ORF8_91_*	ORF8	91	SRR15546927	28164	C	T	0,993315	2021-07-30	United States
N_83_K	N	83	SRR15546927	28520	C	A	0,998779	2021-07-30	United States
N_205_I	N	205	SRR15546927	28887	C	T	0,997046	2021-07-30	United States
ORF1ab_1127_Y	ORF1ab	1127	SRR15546929	3644	G	T	0,998346	2021-07-30	United States
ORF1ab_1306_S	ORF1ab	1306	SRR15546929	4181	G	T	0,999857	2021-07-30	United States
ORF1ab_2046_L	ORF1ab	2046	SRR15546929	6402	C	T	0,998437	2021-07-30	United States
ORF1ab_2287_S	ORF1ab	2287	SRR15546929	7124	C	T	0,99981	2021-07-30	United States
ORF1ab_2930_L	ORF1ab	2930	SRR15546929	9053	G	T	0,999651	2021-07-30	United States
ORF1ab_3255_I	ORF1ab	3255	SRR15546929	10029	C	T	0,999589	2021-07-30	United States
ORF1ab_3646_A	ORF1ab	3646	SRR15546929	11201	A	G	0,999572	2021-07-30	United States
ORF1ab_3731_V	ORF1ab	3731	SRR15546929	11456	A	G	0,999734	2021-07-30	United States
ORF1ab_314_L	ORF1ab	314	SRR15546929	14408	C	T	0,999323	2021-07-30	United States
ORF1ab_576_V	ORF1ab	576	SRR15546929	15194	C	T	0,999779	2021-07-30	United States
ORF1ab_662_S	ORF1ab	662	SRR15546929	15451	G	A	0,999164	2021-07-30	United States
ORF1ab_1000_L	ORF1ab	1000	SRR15546929	16466	C	T	0,99974	2021-07-30	United States
ORF1ab_1550_Y	ORF1ab	1550	SRR15546929	18115	C	T	0,999704	2021-07-30	United States
ORF1ab_1918_V	ORF1ab	1918	SRR15546929	19220	C	T	0,999119	2021-07-30	United States
ORF1ab_2612_L	ORF1ab	2612	SRR15546929	21302	C	T	0,999805	2021-07-30	United States
ORF1ab_2613_S	ORF1ab	2613	SRR15546929	21304	C	A	0,999595	2021-07-30	United States
ORF1ab_2613_H	ORF1ab	2613	SRR15546929	21305	G	A	0,999667	2021-07-30	United States
S_19_R	S	19	SRR15546929	21618	C	G	0,999917	2021-07-30	United States
S_67_V	S	67	SRR15546929	21762	C	T	0,295622	2021-07-30	United States
S_142_D	S	142	SRR15546929	21987	G	A	0,40625	2021-07-30	United States
S_156_NA	S	156	SRR15546929	22028	G	-AGTTCA	0,997483	2021-07-30	United States
S_452_R	S	452	SRR15546929	22917	T	G	0,99971	2021-07-30	United States
S_478_K	S	478	SRR15546929	22995	C	A	0,999578	2021-07-30	United States
S_614_G	S	614	SRR15546929	23403	A	G	0,99981	2021-07-30	United States
S_681_R	S	681	SRR15546929	23604	C	G	0,999715	2021-07-30	United States
S_950_N	S	950	SRR15546929	24410	G	A	0,818032	2021-07-30	United States
ORF3a_26_L	ORF3a	26	SRR15546929	25469	C	T	0,999806	2021-07-30	United States
M_82_T	M	82	SRR15546929	26767	T	C	0,999839	2021-07-30	United States
ORF7a_82_A	ORF7a	82	SRR15546929	27638	T	C	0,999579	2021-07-30	United States
ORF7a_120_I	ORF7a	120	SRR15546929	27752	C	T	0,999603	2021-07-30	United States
ORF7b_40_I	ORF7b	40	SRR15546929	27874	C	T	0,99958	2021-07-30	United States
ORF8_118_NA	ORF8	118	SRR15546929	28247	A	-GATTTC	0,840618	2021-07-30	United States
ORF8_119_V	ORF8	119	SRR15546929	28249	A	T	0,969697	2021-07-30	United States
ORF8_120_L	ORF8	120	SRR15546929	28253	C	A	0,990798	2021-07-30	United States
N_63_G	N	63	SRR15546929	28461	A	G	0,934803	2021-07-30	United States
N_203_M	N	203	SRR15546929	28881	G	T	0,999593	2021-07-30	United States
N_215_C	N	215	SRR15546929	28916	G	T	0,999089	2021-07-30	United States
N_254_S	N	254	SRR15546929	29033	G	T	0,0535753	2021-07-30	United States
N_377_Y	N	377	SRR15546929	29402	G	T	0,999372	2021-07-30	United States
ORF1ab_24_C	ORF1ab	24	SRR15546931	335	C	T	0,633476	2021-07-30	United States
ORF1ab_750_*	ORF1ab	750	SRR15546931	2513	G	T	0,0900519	2021-07-30	United States
ORF1ab_1055_A	ORF1ab	1055	SRR15546931	3428	A	G	0,720243	2021-07-30	United States
ORF1ab_1306_S	ORF1ab	1306	SRR15546931	4181	G	T	0,204128	2021-07-30	United States
ORF1ab_1320_L	ORF1ab	1320	SRR15546931	4223	G	T	0,79195	2021-07-30	United States
ORF1ab_1397_V	ORF1ab	1397	SRR15546931	4455	C	T	0,278984	2021-07-30	United States
ORF1ab_1538_I	ORF1ab	1538	SRR15546931	4878	C	T	0,781027	2021-07-30	United States
ORF1ab_1946_D	ORF1ab	1946	SRR15546931	6102	G	A	0,0698254	2021-07-30	United States
ORF1ab_2046_L	ORF1ab	2046	SRR15546931	6402	C	T	0,291369	2021-07-30	United States
ORF1ab_2855_V	ORF1ab	2855	SRR15546931	8829	C	T	0,262288	2021-07-30	United States
ORF1ab_2871_C	ORF1ab	2871	SRR15546931	8876	G	T	0,739267	2021-07-30	United States
ORF1ab_2930_L	ORF1ab	2930	SRR15546931	9053	G	T	0,281685	2021-07-30	United States
ORF1ab_3255_I	ORF1ab	3255	SRR15546931	10029	C	T	0,999717	2021-07-30	United States
ORF1ab_3603_NA	ORF1ab	3603	SRR15546931	11074	C	+T	0,0549322	2021-07-30	United States
ORF1ab_3606_F	ORF1ab	3606	SRR15546931	11083	G	T	0,273074	2021-07-30	United States
ORF1ab_3646_A	ORF1ab	3646	SRR15546931	11201	A	G	0,330411	2021-07-30	United States
ORF1ab_3729_R	ORF1ab	3729	SRR15546931	11451	A	G	0,605025	2021-07-30	United States
ORF1ab_4370_F	ORF1ab	4370	SRR15546931	13374	G	T	0,273101	2021-07-30	United States
ORF1ab_314_L	ORF1ab	314	SRR15546931	14408	C	T	0,999534	2021-07-30	United States
ORF1ab_425_F	ORF1ab	425	SRR15546931	14741	C	T	0,7534	2021-07-30	United States
ORF1ab_662_S	ORF1ab	662	SRR15546931	15451	G	A	0,230503	2021-07-30	United States
ORF1ab_1000_L	ORF1ab	1000	SRR15546931	16466	C	T	0,215678	2021-07-30	United States
ORF1ab_1257_V	ORF1ab	1257	SRR15546931	17236	A	G	0,0536861	2021-07-30	United States
ORF1ab_1342_S	ORF1ab	1342	SRR15546931	17491	C	T	0,548658	2021-07-30	United States
ORF1ab_1847_S	ORF1ab	1847	SRR15546931	19006	G	T	0,224572	2021-07-30	United States
ORF1ab_1918_V	ORF1ab	1918	SRR15546931	19220	C	T	0,23999	2021-07-30	United States
S_19_R	S	19	SRR15546931	21618	C	G	0,627321	2021-07-30	United States
S_95_I	S	95	SRR15546931	21846	C	T	0,999865	2021-07-30	United States
S_143_NA	S	143	SRR15546931	21990	T	+TAC	0,754795	2021-07-30	United States
S_346_K	S	346	SRR15546931	22599	G	A	0,322193	2021-07-30	United States
S_452_R	S	452	SRR15546931	22917	T	G	0,351852	2021-07-30	United States
S_478_K	S	478	SRR15546931	22995	C	A	0,38785	2021-07-30	United States
S_484_K	S	484	SRR15546931	23012	G	A	0,611111	2021-07-30	United States
S_501_Y	S	501	SRR15546931	23063	A	T	0,672185	2021-07-30	United States
S_614_G	S	614	SRR15546931	23403	A	G	0,999868	2021-07-30	United States
S_678_I	S	678	SRR15546931	23595	C	T	0,711862	2021-07-30	United States
S_681_R	S	681	SRR15546931	23604	C	G	0,277224	2021-07-30	United States
S_681_H	S	681	SRR15546931	23604	C	A	0,722644	2021-07-30	United States
S_845_S	S	845	SRR15546931	24095	G	T	0,723085	2021-07-30	United States
S_879_V	S	879	SRR15546931	24198	C	T	0,105869	2021-07-30	United States
S_950_N	S	950	SRR15546931	24410	G	A	0,990924	2021-07-30	United States
S_1122_L	S	1122	SRR15546931	24926	G	T	0,333818	2021-07-30	United States
ORF3a_26_L	ORF3a	26	SRR15546931	25469	C	T	0,545899	2021-07-30	United States
ORF3a_57_H	ORF3a	57	SRR15546931	25563	G	T	0,407268	2021-07-30	United States
ORF3a_92_P	ORF3a	92	SRR15546931	25666	T	C	0,693489	2021-07-30	United States
ORF3a_255_NA	ORF3a	255	SRR15546931	26157	T	-GTTA	0,725505	2021-07-30	United States
M_82_T	M	82	SRR15546931	26767	T	C	0,320404	2021-07-30	United States
ORF7a_82_A	ORF7a	82	SRR15546931	27638	T	C	0,2	2021-07-30	United States
ORF7a_120_I	ORF7a	120	SRR15546931	27752	C	T	0,207668	2021-07-30	United States
ORF7b_40_I	ORF7b	40	SRR15546931	27874	C	T	0,67828	2021-07-30	United States
ORF8_11_K	ORF8	11	SRR15546931	27925	C	A	0,55922	2021-07-30	United States
ORF8_38_S	ORF8	38	SRR15546931	28005	C	T	0,598475	2021-07-30	United States
ORF8_62_L	ORF8	62	SRR15546931	28077	G	T	0,604389	2021-07-30	United States
ORF8_67_F	ORF8	67	SRR15546931	28093	C	T	0,502394	2021-07-30	United States
ORF8_91_*	ORF8	91	SRR15546931	28164	C	T	0,353041	2021-07-30	United States
ORF8_118_NA	ORF8	118	SRR15546931	28247	A	-GATTTC	0,483754	2021-07-30	United States
ORF8_120_L	ORF8	120	SRR15546931	28253	C	A	0,0643871	2021-07-30	United States
N_63_G	N	63	SRR15546931	28461	A	G	0,371774	2021-07-30	United States
N_83_K	N	83	SRR15546931	28520	C	A	0,602764	2021-07-30	United States
N_203_M	N	203	SRR15546931	28881	G	T	0,309578	2021-07-30	United States
N_205_I	N	205	SRR15546931	28887	C	T	0,669689	2021-07-30	United States
N_215_C	N	215	SRR15546931	28916	G	T	0,317906	2021-07-30	United States
N_377_Y	N	377	SRR15546931	29402	G	T	0,145499	2021-07-30	United States
ORF1ab_1306_S	ORF1ab	1306	SRR15546932	4181	G	T	0,999607	2021-07-30	United States
ORF1ab_2046_L	ORF1ab	2046	SRR15546932	6402	C	T	0,998425	2021-07-30	United States
ORF1ab_2287_S	ORF1ab	2287	SRR15546932	7124	C	T	1	2021-07-30	United States
ORF1ab_2930_L	ORF1ab	2930	SRR15546932	9053	G	T	0,999616	2021-07-30	United States
ORF1ab_3255_I	ORF1ab	3255	SRR15546932	10029	C	T	0,999536	2021-07-30	United States
ORF1ab_3646_A	ORF1ab	3646	SRR15546932	11201	A	G	0,999573	2021-07-30	United States
ORF1ab_4179_K	ORF1ab	4179	SRR15546932	12801	G	A	0,997847	2021-07-30	United States
ORF1ab_314_L	ORF1ab	314	SRR15546932	14408	C	T	0,999021	2021-07-30	United States
ORF1ab_662_S	ORF1ab	662	SRR15546932	15451	G	A	0,997286	2021-07-30	United States
ORF1ab_1000_L	ORF1ab	1000	SRR15546932	16466	C	T	0,999816	2021-07-30	United States
ORF1ab_1811_NA	ORF1ab	1811	SRR15546932	18898	G	-TTA	0,953628	2021-07-30	United States
ORF1ab_1918_V	ORF1ab	1918	SRR15546932	19220	C	T	0,99958	2021-07-30	United States
S_19_R	S	19	SRR15546932	21618	C	G	1	2021-07-30	United States
S_142_D	S	142	SRR15546932	21987	G	A	0,69172	2021-07-30	United States
S_156_NA	S	156	SRR15546932	22028	G	-AGTTCA	0,998879	2021-07-30	United States
S_452_R	S	452	SRR15546932	22917	T	G	0,999294	2021-07-30	United States
S_478_K	S	478	SRR15546932	22995	C	A	0,999798	2021-07-30	United States
S_614_G	S	614	SRR15546932	23403	A	G	0,999836	2021-07-30	United States
S_681_R	S	681	SRR15546932	23604	C	G	0,999861	2021-07-30	United States
S_950_N	S	950	SRR15546932	24410	G	A	0,913898	2021-07-30	United States
ORF3a_26_L	ORF3a	26	SRR15546932	25469	C	T	0,999701	2021-07-30	United States
ORF3a_239_Q	ORF3a	239	SRR15546932	26107	G	C	0,999697	2021-07-30	United States
M_82_T	M	82	SRR15546932	26767	T	C	0,999689	2021-07-30	United States
M_109_I	M	109	SRR15546932	26849	G	T	0,613339	2021-07-30	United States
ORF7a_82_A	ORF7a	82	SRR15546932	27638	T	C	0,999451	2021-07-30	United States
ORF7a_120_I	ORF7a	120	SRR15546932	27752	C	T	0,999716	2021-07-30	United States
ORF7b_40_I	ORF7b	40	SRR15546932	27874	C	T	0,999616	2021-07-30	United States
ORF8_67_F	ORF8	67	SRR15546932	28093	C	T	0,771087	2021-07-30	United States
ORF8_118_NA	ORF8	118	SRR15546932	28247	A	-GATTTC	0,860342	2021-07-30	United States
ORF8_119_V	ORF8	119	SRR15546932	28249	A	T	0,97235	2021-07-30	United States
ORF8_120_L	ORF8	120	SRR15546932	28253	C	A	0,982422	2021-07-30	United States
N_63_G	N	63	SRR15546932	28461	A	G	0,972942	2021-07-30	United States
N_203_M	N	203	SRR15546932	28881	G	T	0,999487	2021-07-30	United States
N_215_C	N	215	SRR15546932	28916	G	T	0,999317	2021-07-30	United States
N_253_D	N	253	SRR15546932	29032	G	T	0,0595841	2021-07-30	United States
N_254_S	N	254	SRR15546932	29033	G	T	0,08388	2021-07-30	United States
N_377_Y	N	377	SRR15546932	29402	G	T	0,999052	2021-07-30	United States
ORF1ab_1306_S	ORF1ab	1306	SRR15546935	4181	G	T	0,999701	2021-07-30	United States
ORF1ab_2046_L	ORF1ab	2046	SRR15546935	6402	C	T	0,998354	2021-07-30	United States
ORF1ab_2287_S	ORF1ab	2287	SRR15546935	7124	C	T	1	2021-07-30	United States
ORF1ab_2930_L	ORF1ab	2930	SRR15546935	9053	G	T	0,999524	2021-07-30	United States
ORF1ab_3255_I	ORF1ab	3255	SRR15546935	10029	C	T	0,998654	2021-07-30	United States
ORF1ab_3646_A	ORF1ab	3646	SRR15546935	11201	A	G	0,999871	2021-07-30	United States
ORF1ab_4179_K	ORF1ab	4179	SRR15546935	12801	G	A	0,999085	2021-07-30	United States
ORF1ab_314_L	ORF1ab	314	SRR15546935	14408	C	T	1	2021-07-30	United States
ORF1ab_662_S	ORF1ab	662	SRR15546935	15451	G	A	0,999605	2021-07-30	United States
ORF1ab_1000_L	ORF1ab	1000	SRR15546935	16466	C	T	0,999477	2021-07-30	United States
ORF1ab_1918_V	ORF1ab	1918	SRR15546935	19220	C	T	0,999701	2021-07-30	United States
S_19_R	S	19	SRR15546935	21618	C	G	1	2021-07-30	United States
S_142_D	S	142	SRR15546935	21987	G	A	0,405983	2021-07-30	United States
S_156_NA	S	156	SRR15546935	22028	G	-AGTTCA	0,999467	2021-07-30	United States
S_452_R	S	452	SRR15546935	22917	T	G	0,999038	2021-07-30	United States
S_478_K	S	478	SRR15546935	22995	C	A	0,999075	2021-07-30	United States
S_614_G	S	614	SRR15546935	23403	A	G	0,999884	2021-07-30	United States
S_681_R	S	681	SRR15546935	23604	C	G	1	2021-07-30	United States
S_950_N	S	950	SRR15546935	24410	G	A	0,881078	2021-07-30	United States
ORF3a_26_L	ORF3a	26	SRR15546935	25469	C	T	1	2021-07-30	United States
ORF3a_239_Q	ORF3a	239	SRR15546935	26107	G	C	1	2021-07-30	United States
M_82_T	M	82	SRR15546935	26767	T	C	0,99876	2021-07-30	United States
ORF7a_82_A	ORF7a	82	SRR15546935	27638	T	C	1	2021-07-30	United States
ORF7a_120_I	ORF7a	120	SRR15546935	27752	C	T	0,999587	2021-07-30	United States
ORF7b_40_I	ORF7b	40	SRR15546935	27874	C	T	1	2021-07-30	United States
ORF8_118_NA	ORF8	118	SRR15546935	28247	A	-GATTTC	0,836534	2021-07-30	United States
ORF8_120_L	ORF8	120	SRR15546935	28253	C	A	0,99187	2021-07-30	United States
N_1_L	N	1	SRR15546935	28274	A	C	0,0526316	2021-07-30	United States
N_63_G	N	63	SRR15546935	28461	A	G	0,975756	2021-07-30	United States
N_203_M	N	203	SRR15546935	28881	G	T	1	2021-07-30	United States
N_215_C	N	215	SRR15546935	28916	G	T	0,998905	2021-07-30	United States
N_377_Y	N	377	SRR15546935	29402	G	T	0,99903	2021-07-30	United States
ORF1ab_1640_L	ORF1ab	1640	SRR15546937	5184	C	T	0,999083	2021-07-30	United States
ORF1ab_3209_V	ORF1ab	3209	SRR15546937	9891	C	T	0,999501	2021-07-30	United States
ORF1ab_3718_A	ORF1ab	3718	SRR15546937	11418	T	C	0,99999	2021-07-30	United States
ORF1ab_3750_I	ORF1ab	3750	SRR15546937	11514	C	T	0,99925	2021-07-30	United States
ORF1ab_3915_F	ORF1ab	3915	SRR15546937	12008	C	T	0,185243	2021-07-30	United States
ORF1ab_314_L	ORF1ab	314	SRR15546937	14408	C	T	0,999179	2021-07-30	United States
ORF1ab_662_S	ORF1ab	662	SRR15546937	15451	G	A	0,997346	2021-07-30	United States
ORF1ab_713_S	ORF1ab	713	SRR15546937	15605	A	G	0,0576776	2021-07-30	United States
ORF1ab_1000_L	ORF1ab	1000	SRR15546937	16466	C	T	0,999759	2021-07-30	United States
S_19_R	S	19	SRR15546937	21618	C	G	0,999972	2021-07-30	United States
S_142_D	S	142	SRR15546937	21987	G	A	0,627907	2021-07-30	United States
S_156_NA	S	156	SRR15546937	22028	G	-AGTTCA	0,998895	2021-07-30	United States
S_222_V	S	222	SRR15546937	22227	C	T	0,999657	2021-07-30	United States
S_452_R	S	452	SRR15546937	22917	T	G	0,999688	2021-07-30	United States
S_478_K	S	478	SRR15546937	22995	C	A	0,999608	2021-07-30	United States
S_614_G	S	614	SRR15546937	23403	A	G	0,999881	2021-07-30	United States
S_681_R	S	681	SRR15546937	23604	C	G	0,999551	2021-07-30	United States
S_950_N	S	950	SRR15546937	24410	G	A	0,926031	2021-07-30	United States
S_1074_S	S	1074	SRR15546937	24783	A	G	0,913245	2021-07-30	United States
S_1264_L	S	1264	SRR15546937	25352	G	T	0,928897	2021-07-30	United States
ORF3a_26_L	ORF3a	26	SRR15546937	25469	C	T	0,999824	2021-07-30	United States
M_82_T	M	82	SRR15546937	26767	T	C	0,99979	2021-07-30	United States
ORF6_48_N	ORF6	48	SRR15546937	27345	A	T	0,999875	2021-07-30	United States
ORF7a_82_A	ORF7a	82	SRR15546937	27638	T	C	0,999739	2021-07-30	United States
ORF7a_120_I	ORF7a	120	SRR15546937	27752	C	T	0,999262	2021-07-30	United States
ORF8_118_NA	ORF8	118	SRR15546937	28247	A	-GATTTC	0,841458	2021-07-30	United States
ORF8_119_V	ORF8	119	SRR15546937	28249	A	T	0,969072	2021-07-30	United States
ORF8_120_L	ORF8	120	SRR15546937	28253	C	A	0,986269	2021-07-30	United States
N_63_G	N	63	SRR15546937	28461	A	G	0,955591	2021-07-30	United States
N_96_S	N	96	SRR15546937	28559	G	A	0,99977	2021-07-30	United States
N_203_M	N	203	SRR15546937	28881	G	T	0,999403	2021-07-30	United States
N_377_Y	N	377	SRR15546937	29402	G	T	0,998562	2021-07-30	United States
ORF1ab_309_L	ORF1ab	309	SRR15546938	1191	C	T	1	2021-07-30	United States
ORF1ab_592_I	ORF1ab	592	SRR15546938	2040	C	T	0,101916	2021-07-30	United States
ORF1ab_627_I	ORF1ab	627	SRR15546938	2144	G	A	0,994152	2021-07-30	United States
ORF1ab_1640_L	ORF1ab	1640	SRR15546938	5184	C	T	1	2021-07-30	United States
ORF1ab_2980_N	ORF1ab	2980	SRR15546938	9203	G	A	0,99855	2021-07-30	United States
ORF1ab_3138_S	ORF1ab	3138	SRR15546938	9678	T	C	1	2021-07-30	United States
ORF1ab_3580_Q	ORF1ab	3580	SRR15546938	11005	C	A	0,71491	2021-07-30	United States
ORF1ab_3804_L	ORF1ab	3804	SRR15546938	11675	T	C	0,989293	2021-07-30	United States
ORF1ab_314_L	ORF1ab	314	SRR15546938	14408	C	T	0,997687	2021-07-30	United States
ORF1ab_2310_R	ORF1ab	2310	SRR15546938	20396	A	G	0,997238	2021-07-30	United States
S_19_R	S	19	SRR15546938	21618	C	G	1	2021-07-30	United States
S_156_NA	S	156	SRR15546938	22028	G	-AGTTCA	1	2021-07-30	United States
S_215_Y	S	215	SRR15546938	22205	G	T	1	2021-07-30	United States
S_614_G	S	614	SRR15546938	23403	A	G	0,999407	2021-07-30	United States
S_681_R	S	681	SRR15546938	23604	C	G	0,998501	2021-07-30	United States
S_950_N	S	950	SRR15546938	24410	G	A	0,986607	2021-07-30	United States
S_1101_Y	S	1101	SRR15546938	24863	C	T	0,999612	2021-07-30	United States
ORF3a_26_L	ORF3a	26	SRR15546938	25469	C	T	1	2021-07-30	United States
ORF3a_131_C	ORF3a	131	SRR15546938	25785	G	T	0,0565806	2021-07-30	United States
E_26_L	E	26	SRR15546938	26322	C	A	0,999539	2021-07-30	United States
M_82_T	M	82	SRR15546938	26767	T	C	1	2021-07-30	United States
ORF8_121_L	ORF8	121	SRR15546938	28254	A	C	0,0624606	2021-07-30	United States
N_63_G	N	63	SRR15546938	28461	A	G	0,991928	2021-07-30	United States
N_203_M	N	203	SRR15546938	28881	G	T	0,999	2021-07-30	United States
N_377_Y	N	377	SRR15546938	29402	G	T	1	2021-07-30	United States
ORF1ab_591_V	ORF1ab	591	SRR15546939	2037	C	T	0,907307	2021-07-30	United States
ORF1ab_1306_S	ORF1ab	1306	SRR15546939	4181	G	T	0,999875	2021-07-30	United States
ORF1ab_2046_L	ORF1ab	2046	SRR15546939	6402	C	T	0,998095	2021-07-30	United States
ORF1ab_2125_Y	ORF1ab	2125	SRR15546939	6638	C	T	0,0977423	2021-07-30	United States
ORF1ab_2287_S	ORF1ab	2287	SRR15546939	7124	C	T	0,999849	2021-07-30	United States
ORF1ab_2554_V	ORF1ab	2554	SRR15546939	7926	C	T	0,999807	2021-07-30	United States
ORF1ab_2930_L	ORF1ab	2930	SRR15546939	9053	G	T	0,999144	2021-07-30	United States
ORF1ab_3255_I	ORF1ab	3255	SRR15546939	10029	C	T	0,999608	2021-07-30	United States
ORF1ab_3646_A	ORF1ab	3646	SRR15546939	11201	A	G	0,999689	2021-07-30	United States
ORF1ab_183_V	ORF1ab	183	SRR15546939	14014	T	G	0,999885	2021-07-30	United States
ORF1ab_314_L	ORF1ab	314	SRR15546939	14408	C	T	0,999416	2021-07-30	United States
ORF1ab_662_S	ORF1ab	662	SRR15546939	15451	G	A	0,9968	2021-07-30	United States
ORF1ab_1000_L	ORF1ab	1000	SRR15546939	16466	C	T	0,999739	2021-07-30	United States
ORF1ab_1087_Y	ORF1ab	1087	SRR15546939	16726	C	T	0,0915331	2021-07-30	United States
ORF1ab_1791_V	ORF1ab	1791	SRR15546939	18839	C	T	0,0992875	2021-07-30	United States
ORF1ab_1918_V	ORF1ab	1918	SRR15546939	19220	C	T	0,999322	2021-07-30	United States
S_19_R	S	19	SRR15546939	21618	C	G	0,999969	2021-07-30	United States
S_142_D	S	142	SRR15546939	21987	G	A	0,509608	2021-07-30	United States
S_156_NA	S	156	SRR15546939	22028	G	-AGTTCA	0,998567	2021-07-30	United States
S_452_R	S	452	SRR15546939	22917	T	G	0,999475	2021-07-30	United States
S_478_K	S	478	SRR15546939	22995	C	A	0,999488	2021-07-30	United States
S_614_G	S	614	SRR15546939	23403	A	G	0,999896	2021-07-30	United States
S_681_R	S	681	SRR15546939	23604	C	G	0,999514	2021-07-30	United States
S_950_N	S	950	SRR15546939	24410	G	A	0,906879	2021-07-30	United States
ORF3a_26_L	ORF3a	26	SRR15546939	25469	C	T	0,999837	2021-07-30	United States
M_82_T	M	82	SRR15546939	26767	T	C	0,999921	2021-07-30	United States
ORF7a_82_A	ORF7a	82	SRR15546939	27638	T	C	0,999788	2021-07-30	United States
ORF7a_120_I	ORF7a	120	SRR15546939	27752	C	T	1	2021-07-30	United States
ORF7b_40_I	ORF7b	40	SRR15546939	27874	C	T	0,999843	2021-07-30	United States
ORF8_60_F	ORF8	60	SRR15546939	28073	G	T	0,104469	2021-07-30	United States
ORF8_118_NA	ORF8	118	SRR15546939	28247	A	-GATTTC	0,832893	2021-07-30	United States
ORF8_119_V	ORF8	119	SRR15546939	28249	A	T	0,994253	2021-07-30	United States
ORF8_120_L	ORF8	120	SRR15546939	28253	C	A	0,986475	2021-07-30	United States
N_63_G	N	63	SRR15546939	28461	A	G	0,94008	2021-07-30	United States
N_203_M	N	203	SRR15546939	28881	G	T	0,997362	2021-07-30	United States
N_215_C	N	215	SRR15546939	28916	G	T	0,99912	2021-07-30	United States
N_377_Y	N	377	SRR15546939	29402	G	T	0,997633	2021-07-30	United States
ORF10_20_I	ORF10	20	SRR15546939	29616	G	T	0,904009	2021-07-30	United States
ORF1ab_84_NA	ORF1ab	84	SRR15546940	515	G	-TTA	0,957586	2021-07-30	United States
ORF1ab_516_NA	ORF1ab	516	SRR15546940	1813	T	+A	0,104372	2021-07-30	United States
ORF1ab_1001_I	ORF1ab	1001	SRR15546940	3267	C	T	0,999481	2021-07-30	United States
ORF1ab_1708_D	ORF1ab	1708	SRR15546940	5388	C	A	1	2021-07-30	United States
ORF1ab_1828_I	ORF1ab	1828	SRR15546940	5748	C	T	0,0723532	2021-07-30	United States
ORF1ab_2230_T	ORF1ab	2230	SRR15546940	6954	T	C	1	2021-07-30	United States
ORF1ab_2248_V	ORF1ab	2248	SRR15546940	7008	C	T	0,0691824	2021-07-30	United States
ORF1ab_2494_I	ORF1ab	2494	SRR15546940	7745	G	A	0,9999	2021-07-30	United States
ORF1ab_2804_I	ORF1ab	2804	SRR15546940	8676	G	T	1	2021-07-30	United States
ORF1ab_3603_NA	ORF1ab	3603	SRR15546940	11074	C	-T	0,116897	2021-07-30	United States
ORF1ab_3674_NA	ORF1ab	3674	SRR15546940	11287	G	-TCTGGTTTT	0,93027	2021-07-30	United States
ORF1ab_3677_L	ORF1ab	3677	SRR15546940	11296	T	G	0,989655	2021-07-30	United States
ORF1ab_4360_S	ORF1ab	4360	SRR15546940	13343	C	T	0,248735	2021-07-30	United States
ORF1ab_78_H	ORF1ab	78	SRR15546940	13699	T	C	0,13505	2021-07-30	United States
ORF1ab_217_S	ORF1ab	217	SRR15546940	14116	A	T	0,0526478	2021-07-30	United States
ORF1ab_218_L	ORF1ab	218	SRR15546940	14120	C	T	0,999022	2021-07-30	United States
ORF1ab_314_L	ORF1ab	314	SRR15546940	14408	C	T	0,999828	2021-07-30	United States
ORF1ab_1213_Y	ORF1ab	1213	SRR15546940	17104	C	T	0,274742	2021-07-30	United States
ORF1ab_1713_D	ORF1ab	1713	SRR15546940	18605	G	A	0,065769	2021-07-30	United States
ORF1ab_1975_S	ORF1ab	1975	SRR15546940	19390	C	T	1	2021-07-30	United States
ORF1ab_2545_NA	ORF1ab	2545	SRR15546940	21101	G	+T	0,0540599	2021-07-30	United States
S_60_NA	S	60	SRR15546940	21740	T	-CCAATGTTACTTGGTTCCATGCTATACATGTCTCTGGGA	0,0620825	2021-07-30	United States
S_68_NA	S	68	SRR15546940	21764	A	-TACATG	0,907427	2021-07-30	United States
S_143_NA	S	143	SRR15546940	21990	T	-TTA	0,896036	2021-07-30	United States
S_396_H	S	396	SRR15546940	22748	T	C	0,0533965	2021-07-30	United States
S_570_D	S	570	SRR15546940	23271	C	A	0,999061	2021-07-30	United States
S_614_G	S	614	SRR15546940	23403	A	G	0,999864	2021-07-30	United States
S_681_H	S	681	SRR15546940	23604	C	A	0,999568	2021-07-30	United States
S_716_I	S	716	SRR15546940	23709	C	T	0,99959	2021-07-30	United States
S_982_A	S	982	SRR15546940	24506	T	G	0,99974	2021-07-30	United States
S_1118_H	S	1118	SRR15546940	24914	G	C	0,998407	2021-07-30	United States
ORF3a_193_R	ORF3a	193	SRR15546940	25969	T	C	0,998374	2021-07-30	United States
ORF8_27_*	ORF8	27	SRR15546940	27972	C	T	1	2021-07-30	United States
ORF8_52_I	ORF8	52	SRR15546940	28048	G	T	0,999855	2021-07-30	United States
ORF8_68_*	ORF8	68	SRR15546940	28095	A	T	0,962131	2021-07-30	United States
ORF8_73_C	ORF8	73	SRR15546940	28111	A	G	0,999854	2021-07-30	United States
N_3_H	N	3	SRR15546940	28280	G	C	0,99995	2021-07-30	United States
N_3_V	N	3	SRR15546940	28281	A	T	0,999849	2021-07-30	United States
N_3_E	N	3	SRR15546940	28282	T	A	0,999919	2021-07-30	United States
N_203_K	N	203	SRR15546940	28881	G	A	1	2021-07-30	United States
N_204_R	N	204	SRR15546940	28883	G	C	1	2021-07-30	United States
N_235_F	N	235	SRR15546940	28977	C	T	1	2021-07-30	United States
ORF10_28_T	ORF10	28	SRR15546940	29639	G	A	0,0882353	2021-07-30	United States
ORF1ab_1170_H	ORF1ab	1170	SRR15546941	3774	G	A	0,968009	2021-07-30	United States
ORF1ab_1306_S	ORF1ab	1306	SRR15546941	4181	G	T	0,999888	2021-07-30	United States
ORF1ab_2046_L	ORF1ab	2046	SRR15546941	6402	C	T	0,998298	2021-07-30	United States
ORF1ab_2287_S	ORF1ab	2287	SRR15546941	7124	C	T	1	2021-07-30	United States
ORF1ab_2930_L	ORF1ab	2930	SRR15546941	9053	G	T	0,999715	2021-07-30	United States
ORF1ab_3255_I	ORF1ab	3255	SRR15546941	10029	C	T	0,999725	2021-07-30	United States
ORF1ab_3646_A	ORF1ab	3646	SRR15546941	11201	A	G	0,999798	2021-07-30	United States
ORF1ab_314_L	ORF1ab	314	SRR15546941	14408	C	T	0,999257	2021-07-30	United States
ORF1ab_662_S	ORF1ab	662	SRR15546941	15451	G	A	0,999407	2021-07-30	United States
ORF1ab_1000_L	ORF1ab	1000	SRR15546941	16466	C	T	0,999832	2021-07-30	United States
ORF1ab_1257_V	ORF1ab	1257	SRR15546941	17236	A	G	0,961078	2021-07-30	United States
ORF1ab_1918_V	ORF1ab	1918	SRR15546941	19220	C	T	0,999761	2021-07-30	United States
S_19_R	S	19	SRR15546941	21618	C	G	0,999872	2021-07-30	United States
S_142_D	S	142	SRR15546941	21987	G	A	0,828447	2021-07-30	United States
S_156_NA	S	156	SRR15546941	22028	G	-AGTTCA	0,999518	2021-07-30	United States
S_452_R	S	452	SRR15546941	22917	T	G	0,999558	2021-07-30	United States
S_478_K	S	478	SRR15546941	22995	C	A	1	2021-07-30	United States
S_614_G	S	614	SRR15546941	23403	A	G	0,999857	2021-07-30	United States
S_681_R	S	681	SRR15546941	23604	C	G	0,999642	2021-07-30	United States
S_950_N	S	950	SRR15546941	24410	G	A	0,980949	2021-07-30	United States
ORF3a_26_L	ORF3a	26	SRR15546941	25469	C	T	0,999722	2021-07-30	United States
M_82_T	M	82	SRR15546941	26767	T	C	0,999807	2021-07-30	United States
ORF7a_82_A	ORF7a	82	SRR15546941	27638	T	C	1	2021-07-30	United States
ORF7a_120_I	ORF7a	120	SRR15546941	27752	C	T	1	2021-07-30	United States
ORF7b_40_I	ORF7b	40	SRR15546941	27874	C	T	0,999571	2021-07-30	United States
ORF8_118_NA	ORF8	118	SRR15546941	28247	A	-GATTTC	0,823335	2021-07-30	United States
ORF8_119_V	ORF8	119	SRR15546941	28249	A	T	0,942961	2021-07-30	United States
ORF8_120_L	ORF8	120	SRR15546941	28253	C	A	0,990137	2021-07-30	United States
N_63_G	N	63	SRR15546941	28461	A	G	0,970742	2021-07-30	United States
N_203_M	N	203	SRR15546941	28881	G	T	0,999657	2021-07-30	United States
N_215_C	N	215	SRR15546941	28916	G	T	0,999318	2021-07-30	United States
N_377_Y	N	377	SRR15546941	29402	G	T	0,998485	2021-07-30	United States
ORF1ab_82_NA	ORF1ab	82	SRR15546944	509	G	-GTCATGTTATGGTT	0,116854	2021-07-30	United States
ORF1ab_309_L	ORF1ab	309	SRR15546944	1191	C	T	0,79199	2021-07-30	United States
ORF1ab_317_I	ORF1ab	317	SRR15546944	1214	C	A	0,10082	2021-07-30	United States
ORF1ab_554_N	ORF1ab	554	SRR15546944	1926	C	A	0,176995	2021-07-30	United States
ORF1ab_915_E	ORF1ab	915	SRR15546944	3008	A	G	0,111932	2021-07-30	United States
ORF1ab_1386_L	ORF1ab	1386	SRR15546944	4422	G	T	0,146486	2021-07-30	United States
ORF1ab_1640_L	ORF1ab	1640	SRR15546944	5184	C	T	0,778261	2021-07-30	United States
ORF1ab_1753_N	ORF1ab	1753	SRR15546944	5524	A	T	0,0971193	2021-07-30	United States
ORF1ab_1874_I	ORF1ab	1874	SRR15546944	5886	C	T	0,446353	2021-07-30	United States
ORF1ab_2046_L	ORF1ab	2046	SRR15546944	6402	C	T	0,450087	2021-07-30	United States
ORF1ab_2390_NA	ORF1ab	2390	SRR15546944	7434	T	-TTA	0,233718	2021-07-30	United States
ORF1ab_2930_L	ORF1ab	2930	SRR15546944	9053	G	T	1	2021-07-30	United States
ORF1ab_2998_A	ORF1ab	2998	SRR15546944	9258	T	C	0,118012	2021-07-30	United States
ORF1ab_3209_V	ORF1ab	3209	SRR15546944	9891	C	T	0,830524	2021-07-30	United States
ORF1ab_3255_I	ORF1ab	3255	SRR15546944	10029	C	T	0,153846	2021-07-30	United States
ORF1ab_3646_A	ORF1ab	3646	SRR15546944	11201	A	G	0,710478	2021-07-30	United States
ORF1ab_3718_A	ORF1ab	3718	SRR15546944	11418	T	C	1	2021-07-30	United States
ORF1ab_4286_I	ORF1ab	4286	SRR15546944	13122	G	T	0,239424	2021-07-30	United States
ORF1ab_314_L	ORF1ab	314	SRR15546944	14408	C	T	0,998968	2021-07-30	United States
ORF1ab_662_S	ORF1ab	662	SRR15546944	15451	G	A	0,997616	2021-07-30	United States
ORF1ab_669_C	ORF1ab	669	SRR15546944	15472	G	T	0,0851504	2021-07-30	United States
ORF1ab_796_I	ORF1ab	796	SRR15546944	15853	C	A	0,0590406	2021-07-30	United States
ORF1ab_853_I	ORF1ab	853	SRR15546944	16024	T	A	0,100286	2021-07-30	United States
ORF1ab_871_I	ORF1ab	871	SRR15546944	16078	G	A	0,132489	2021-07-30	United States
ORF1ab_1000_L	ORF1ab	1000	SRR15546944	16466	C	T	1	2021-07-30	United States
ORF1ab_1230_I	ORF1ab	1230	SRR15546944	17156	C	T	0,0688942	2021-07-30	United States
ORF1ab_1257_V	ORF1ab	1257	SRR15546944	17236	A	G	0,284411	2021-07-30	United States
ORF1ab_1570_L	ORF1ab	1570	SRR15546944	18176	C	T	0,999307	2021-07-30	United States
ORF1ab_1712_Y	ORF1ab	1712	SRR15546944	18601	C	T	0,182175	2021-07-30	United States
ORF1ab_1898_F	ORF1ab	1898	SRR15546944	19160	C	T	0,708163	2021-07-30	United States
ORF1ab_1918_V	ORF1ab	1918	SRR15546944	19220	C	T	0,288165	2021-07-30	United States
ORF1ab_1924_NA	ORF1ab	1924	SRR15546944	19239	A	-T	0,150187	2021-07-30	United States
ORF1ab_2064_E	ORF1ab	2064	SRR15546944	19658	G	A	0,0780604	2021-07-30	United States
ORF1ab_2142_H	ORF1ab	2142	SRR15546944	19891	G	C	0,254109	2021-07-30	United States
ORF1ab_2638_P	ORF1ab	2638	SRR15546944	21379	T	C	0,15873	2021-07-30	United States
S_19_R	S	19	SRR15546944	21618	C	G	1	2021-07-30	United States
S_156_NA	S	156	SRR15546944	22028	G	-AGTTCA	1	2021-07-30	United States
S_435_S	S	435	SRR15546944	22865	G	T	0,125257	2021-07-30	United States
S_556_NA	S	556	SRR15546944	23230	C	-A	0,164801	2021-07-30	United States
S_614_G	S	614	SRR15546944	23403	A	G	0,9999	2021-07-30	United States
S_681_R	S	681	SRR15546944	23604	C	G	1	2021-07-30	United States
S_950_N	S	950	SRR15546944	24410	G	A	0,995972	2021-07-30	United States
ORF3a_26_P	ORF3a	26	SRR15546944	25468	T	C	0,304814	2021-07-30	United States
ORF3a_26_L	ORF3a	26	SRR15546944	25469	C	T	0,998163	2021-07-30	United States
M_82_T	M	82	SRR15546944	26767	T	C	0,999659	2021-07-30	United States
M_202_S	M	202	SRR15546944	27126	G	A	0,0515464	2021-07-30	United States
ORF7b_40_I	ORF7b	40	SRR15546944	27874	C	T	0,321644	2021-07-30	United States
ORF8_107_E	ORF8	107	SRR15546944	28214	C	A	0,130392	2021-07-30	United States
ORF8_118_NA	ORF8	118	SRR15546944	28247	A	-GATTTC	0,797234	2021-07-30	United States
ORF8_119_V	ORF8	119	SRR15546944	28249	A	T	0,97449	2021-07-30	United States
ORF8_120_L	ORF8	120	SRR15546944	28253	C	A	0,983375	2021-07-30	United States
N_63_G	N	63	SRR15546944	28461	A	G	0,968165	2021-07-30	United States
N_203_M	N	203	SRR15546944	28881	G	T	1	2021-07-30	United States
N_215_C	N	215	SRR15546944	28916	G	T	0,949597	2021-07-30	United States
N_253_D	N	253	SRR15546944	29032	G	T	0,284089	2021-07-30	United States
N_377_Y	N	377	SRR15546944	29402	G	T	1	2021-07-30	United States
ORF1ab_1640_L	ORF1ab	1640	SRR15546945	5184	C	T	0,99893	2021-07-30	United States
ORF1ab_3209_V	ORF1ab	3209	SRR15546945	9891	C	T	0,998972	2021-07-30	United States
ORF1ab_3718_A	ORF1ab	3718	SRR15546945	11418	T	C	0,999658	2021-07-30	United States
ORF1ab_3750_I	ORF1ab	3750	SRR15546945	11514	C	T	0,9982	2021-07-30	United States
ORF1ab_314_L	ORF1ab	314	SRR15546945	14408	C	T	0,999411	2021-07-30	United States
ORF1ab_662_S	ORF1ab	662	SRR15546945	15451	G	A	0,999625	2021-07-30	United States
ORF1ab_1000_L	ORF1ab	1000	SRR15546945	16466	C	T	0,999856	2021-07-30	United States
S_19_R	S	19	SRR15546945	21618	C	G	0,999922	2021-07-30	United States
S_142_D	S	142	SRR15546945	21987	G	A	0,435955	2021-07-30	United States
S_156_NA	S	156	SRR15546945	22028	G	-AGTTCA	0,999208	2021-07-30	United States
S_222_V	S	222	SRR15546945	22227	C	T	0,998986	2021-07-30	United States
S_253_A	S	253	SRR15546945	22320	A	C	0,997084	2021-07-30	United States
S_452_R	S	452	SRR15546945	22917	T	G	1	2021-07-30	United States
S_478_K	S	478	SRR15546945	22995	C	A	0,999801	2021-07-30	United States
S_614_G	S	614	SRR15546945	23403	A	G	1	2021-07-30	United States
S_681_R	S	681	SRR15546945	23604	C	G	0,999316	2021-07-30	United States
S_950_N	S	950	SRR15546945	24410	G	A	0,901829	2021-07-30	United States
ORF3a_26_L	ORF3a	26	SRR15546945	25469	C	T	0,999723	2021-07-30	United States
M_82_T	M	82	SRR15546945	26767	T	C	0,999913	2021-07-30	United States
ORF7a_82_A	ORF7a	82	SRR15546945	27638	T	C	0,999705	2021-07-30	United States
ORF7a_120_I	ORF7a	120	SRR15546945	27752	C	T	0,999829	2021-07-30	United States
ORF8_118_NA	ORF8	118	SRR15546945	28247	A	-GATTTC	0,817191	2021-07-30	United States
ORF8_120_L	ORF8	120	SRR15546945	28253	C	A	0,981067	2021-07-30	United States
N_14_C	N	14	SRR15546945	28313	C	T	0,998866	2021-07-30	United States
N_63_G	N	63	SRR15546945	28461	A	G	0,957493	2021-07-30	United States
N_203_M	N	203	SRR15546945	28881	G	T	0,999058	2021-07-30	United States
N_377_Y	N	377	SRR15546945	29402	G	T	0,999146	2021-07-30	United States
ORF1ab_1306_S	ORF1ab	1306	SRR15546947	4181	G	T	1	2021-07-30	United States
ORF1ab_2046_L	ORF1ab	2046	SRR15546947	6402	C	T	0,997474	2021-07-30	United States
ORF1ab_2287_S	ORF1ab	2287	SRR15546947	7124	C	T	0,995918	2021-07-30	United States
ORF1ab_2554_V	ORF1ab	2554	SRR15546947	7926	C	T	0,999708	2021-07-30	United States
ORF1ab_2930_L	ORF1ab	2930	SRR15546947	9053	G	T	0,999424	2021-07-30	United States
ORF1ab_3255_I	ORF1ab	3255	SRR15546947	10029	C	T	1	2021-07-30	United States
ORF1ab_3646_A	ORF1ab	3646	SRR15546947	11201	A	G	0,999804	2021-07-30	United States
ORF1ab_183_V	ORF1ab	183	SRR15546947	14014	T	G	0,999969	2021-07-30	United States
ORF1ab_314_L	ORF1ab	314	SRR15546947	14408	C	T	0,998441	2021-07-30	United States
ORF1ab_662_S	ORF1ab	662	SRR15546947	15451	G	A	0,998682	2021-07-30	United States
ORF1ab_1000_L	ORF1ab	1000	SRR15546947	16466	C	T	1	2021-07-30	United States
ORF1ab_1918_V	ORF1ab	1918	SRR15546947	19220	C	T	0,999626	2021-07-30	United States
ORF1ab_2308_L	ORF1ab	2308	SRR15546947	20390	G	T	1	2021-07-30	United States
S_19_R	S	19	SRR15546947	21618	C	G	1	2021-07-30	United States
S_156_NA	S	156	SRR15546947	22028	G	-AGTTCA	0,997587	2021-07-30	United States
S_452_R	S	452	SRR15546947	22917	T	G	1	2021-07-30	United States
S_478_K	S	478	SRR15546947	22995	C	A	1	2021-07-30	United States
S_614_G	S	614	SRR15546947	23403	A	G	0,999905	2021-07-30	United States
S_681_R	S	681	SRR15546947	23604	C	G	0,998949	2021-07-30	United States
S_950_N	S	950	SRR15546947	24410	G	A	0,979057	2021-07-30	United States
ORF3a_26_L	ORF3a	26	SRR15546947	25469	C	T	0,999419	2021-07-30	United States
M_82_T	M	82	SRR15546947	26767	T	C	0,999854	2021-07-30	United States
ORF6_1_I	ORF6	1	SRR15546947	27204	G	T	0,996117	2021-07-30	United States
ORF7a_82_A	ORF7a	82	SRR15546947	27638	T	C	1	2021-07-30	United States
ORF7a_120_I	ORF7a	120	SRR15546947	27752	C	T	1	2021-07-30	United States
ORF7b_40_I	ORF7b	40	SRR15546947	27874	C	T	0,999776	2021-07-30	United States
ORF8_118_NA	ORF8	118	SRR15546947	28247	A	-GATTTC	0,803169	2021-07-30	United States
ORF8_120_L	ORF8	120	SRR15546947	28253	C	A	1	2021-07-30	United States
N_1_L	N	1	SRR15546947	28274	A	C	0,0653409	2021-07-30	United States
N_63_G	N	63	SRR15546947	28461	A	G	0,990044	2021-07-30	United States
N_203_M	N	203	SRR15546947	28881	G	T	0,999642	2021-07-30	United States
N_215_C	N	215	SRR15546947	28916	G	T	0,999373	2021-07-30	United States
N_377_Y	N	377	SRR15546947	29402	G	T	0,997988	2021-07-30	United States
ORF1ab_555_V	ORF1ab	555	SRR15546950	1929	C	T	0,999728	2021-07-30	United States
ORF1ab_1306_S	ORF1ab	1306	SRR15546950	4181	G	T	0,999789	2021-07-30	United States
ORF1ab_2046_L	ORF1ab	2046	SRR15546950	6402	C	T	0,99843	2021-07-30	United States
ORF1ab_2287_S	ORF1ab	2287	SRR15546950	7124	C	T	0,999973	2021-07-30	United States
ORF1ab_2930_L	ORF1ab	2930	SRR15546950	9053	G	T	0,999654	2021-07-30	United States
ORF1ab_3034_I	ORF1ab	3034	SRR15546950	9365	C	A	0,734567	2021-07-30	United States
ORF1ab_3255_I	ORF1ab	3255	SRR15546950	10029	C	T	0,999738	2021-07-30	United States
ORF1ab_3646_A	ORF1ab	3646	SRR15546950	11201	A	G	0,999691	2021-07-30	United States
ORF1ab_4090_I	ORF1ab	4090	SRR15546950	12534	C	T	0,999756	2021-07-30	United States
ORF1ab_4135_F	ORF1ab	4135	SRR15546950	12669	C	T	0,99947	2021-07-30	United States
ORF1ab_314_L	ORF1ab	314	SRR15546950	14408	C	T	0,999169	2021-07-30	United States
ORF1ab_662_S	ORF1ab	662	SRR15546950	15451	G	A	0,998535	2021-07-30	United States
ORF1ab_1000_L	ORF1ab	1000	SRR15546950	16466	C	T	0,999742	2021-07-30	United States
ORF1ab_1918_V	ORF1ab	1918	SRR15546950	19220	C	T	0,999701	2021-07-30	United States
ORF1ab_2635_H	ORF1ab	2635	SRR15546950	21372	G	T	0,95781	2021-07-30	United States
S_19_R	S	19	SRR15546950	21618	C	G	0,999887	2021-07-30	United States
S_95_I	S	95	SRR15546950	21846	C	T	1	2021-07-30	United States
S_142_D	S	142	SRR15546950	21987	G	A	0,477921	2021-07-30	United States
S_156_NA	S	156	SRR15546950	22028	G	-AGTTCA	0,998832	2021-07-30	United States
S_452_R	S	452	SRR15546950	22917	T	G	0,999538	2021-07-30	United States
S_478_K	S	478	SRR15546950	22995	C	A	0,999809	2021-07-30	United States
S_614_G	S	614	SRR15546950	23403	A	G	0,999835	2021-07-30	United States
S_681_R	S	681	SRR15546950	23604	C	G	0,999806	2021-07-30	United States
S_950_N	S	950	SRR15546950	24410	G	A	0,646582	2021-07-30	United States
ORF3a_26_L	ORF3a	26	SRR15546950	25469	C	T	0,999913	2021-07-30	United States
ORF3a_95_S	ORF3a	95	SRR15546950	25676	T	C	0,999866	2021-07-30	United States
M_82_T	M	82	SRR15546950	26767	T	C	0,999797	2021-07-30	United States
ORF7a_71_I	ORF7a	71	SRR15546950	27604	G	A	0,999848	2021-07-30	United States
ORF7a_82_A	ORF7a	82	SRR15546950	27638	T	C	0,999616	2021-07-30	United States
ORF7a_120_I	ORF7a	120	SRR15546950	27752	C	T	0,999829	2021-07-30	United States
ORF7b_40_I	ORF7b	40	SRR15546950	27874	C	T	0,999542	2021-07-30	United States
ORF8_118_NA	ORF8	118	SRR15546950	28247	A	-GATTTC	0,868033	2021-07-30	United States
ORF8_119_V	ORF8	119	SRR15546950	28249	A	T	0,981203	2021-07-30	United States
ORF8_120_L	ORF8	120	SRR15546950	28253	C	A	0,992447	2021-07-30	United States
N_63_G	N	63	SRR15546950	28461	A	G	0,714372	2021-07-30	United States
N_203_M	N	203	SRR15546950	28881	G	T	0,999716	2021-07-30	United States
N_215_C	N	215	SRR15546950	28916	G	T	0,999415	2021-07-30	United States
N_377_Y	N	377	SRR15546950	29402	G	T	0,998558	2021-07-30	United States
ORF1ab_1306_S	ORF1ab	1306	SRR15546952	4181	G	T	0,999891	2021-07-30	United States
ORF1ab_2046_L	ORF1ab	2046	SRR15546952	6402	C	T	0,995851	2021-07-30	United States
ORF1ab_2287_S	ORF1ab	2287	SRR15546952	7124	C	T	1	2021-07-30	United States
ORF1ab_2930_L	ORF1ab	2930	SRR15546952	9053	G	T	1	2021-07-30	United States
ORF1ab_3255_I	ORF1ab	3255	SRR15546952	10029	C	T	0,99977	2021-07-30	United States
ORF1ab_3646_A	ORF1ab	3646	SRR15546952	11201	A	G	0,999691	2021-07-30	United States
ORF1ab_3731_V	ORF1ab	3731	SRR15546952	11456	A	G	0,999438	2021-07-30	United States
ORF1ab_85_S	ORF1ab	85	SRR15546952	13720	C	T	0,401434	2021-07-30	United States
ORF1ab_314_L	ORF1ab	314	SRR15546952	14408	C	T	1	2021-07-30	United States
ORF1ab_662_S	ORF1ab	662	SRR15546952	15451	G	A	0,99966	2021-07-30	United States
ORF1ab_1000_L	ORF1ab	1000	SRR15546952	16466	C	T	0,999713	2021-07-30	United States
ORF1ab_1918_V	ORF1ab	1918	SRR15546952	19220	C	T	0,999676	2021-07-30	United States
ORF1ab_2213_F	ORF1ab	2213	SRR15546952	20104	C	T	1	2021-07-30	United States
S_19_R	S	19	SRR15546952	21618	C	G	0,999861	2021-07-30	United States
S_142_D	S	142	SRR15546952	21987	G	A	0,466216	2021-07-30	United States
S_156_NA	S	156	SRR15546952	22028	G	-AGTTCA	0,999492	2021-07-30	United States
S_259_I	S	259	SRR15546952	22338	C	T	0,828829	2021-07-30	United States
S_452_R	S	452	SRR15546952	22917	T	G	0,99943	2021-07-30	United States
S_478_K	S	478	SRR15546952	22995	C	A	1	2021-07-30	United States
S_614_G	S	614	SRR15546952	23403	A	G	0,999866	2021-07-30	United States
S_681_R	S	681	SRR15546952	23604	C	G	1	2021-07-30	United States
S_950_N	S	950	SRR15546952	24410	G	A	0,721995	2021-07-30	United States
ORF3a_26_L	ORF3a	26	SRR15546952	25469	C	T	0,999694	2021-07-30	United States
M_82_T	M	82	SRR15546952	26767	T	C	0,99991	2021-07-30	United States
ORF7a_82_A	ORF7a	82	SRR15546952	27638	T	C	0,999571	2021-07-30	United States
ORF7a_120_I	ORF7a	120	SRR15546952	27752	C	T	0,999714	2021-07-30	United States
ORF7b_40_I	ORF7b	40	SRR15546952	27874	C	T	1	2021-07-30	United States
ORF8_118_NA	ORF8	118	SRR15546952	28247	A	-GATTTC	0,853013	2021-07-30	United States
ORF8_119_V	ORF8	119	SRR15546952	28249	A	T	0,977918	2021-07-30	United States
ORF8_120_L	ORF8	120	SRR15546952	28253	C	A	0,994654	2021-07-30	United States
N_63_G	N	63	SRR15546952	28461	A	G	0,883443	2021-07-30	United States
N_203_M	N	203	SRR15546952	28881	G	T	0,999851	2021-07-30	United States
N_215_C	N	215	SRR15546952	28916	G	T	0,9995	2021-07-30	United States
N_317_I	N	317	SRR15546952	29224	G	A	0,395033	2021-07-30	United States
N_377_Y	N	377	SRR15546952	29402	G	T	0,999802	2021-07-30	United States
ORF1ab_1167_G	ORF1ab	1167	SRR15546953	3765	A	G	0,0549645	2021-07-30	United States
ORF1ab_1633_D	ORF1ab	1633	SRR15546953	5164	G	T	1	2021-07-30	United States
ORF1ab_1640_L	ORF1ab	1640	SRR15546953	5184	C	T	1	2021-07-30	United States
ORF1ab_3148_V	ORF1ab	3148	SRR15546953	9707	A	G	0,999709	2021-07-30	United States
ORF1ab_3209_V	ORF1ab	3209	SRR15546953	9891	C	T	1	2021-07-30	United States
ORF1ab_3718_A	ORF1ab	3718	SRR15546953	11418	T	C	1	2021-07-30	United States
ORF1ab_3750_I	ORF1ab	3750	SRR15546953	11514	C	T	0,999291	2021-07-30	United States
ORF1ab_314_L	ORF1ab	314	SRR15546953	14408	C	T	0,998753	2021-07-30	United States
ORF1ab_661_C	ORF1ab	661	SRR15546953	15448	G	T	0,999871	2021-07-30	United States
ORF1ab_662_S	ORF1ab	662	SRR15546953	15451	G	A	0,999658	2021-07-30	United States
ORF1ab_1000_L	ORF1ab	1000	SRR15546953	16466	C	T	0,999527	2021-07-30	United States
S_19_R	S	19	SRR15546953	21618	C	G	1	2021-07-30	United States
S_30_H	S	30	SRR15546953	21650	A	C	0,0687433	2021-07-30	United States
S_156_NA	S	156	SRR15546953	22028	G	-AGTTCA	0,999312	2021-07-30	United States
S_222_V	S	222	SRR15546953	22227	C	T	1	2021-07-30	United States
S_614_G	S	614	SRR15546953	23403	A	G	0,999863	2021-07-30	United States
S_681_R	S	681	SRR15546953	23604	C	G	0,999726	2021-07-30	United States
S_950_N	S	950	SRR15546953	24410	G	A	0,99175	2021-07-30	United States
ORF3a_26_L	ORF3a	26	SRR15546953	25469	C	T	0,999384	2021-07-30	United States
M_82_T	M	82	SRR15546953	26767	T	C	1	2021-07-30	United States
ORF8_118_NA	ORF8	118	SRR15546953	28247	A	-GATTTC	0,818315	2021-07-30	United States
ORF8_120_L	ORF8	120	SRR15546953	28253	C	A	0,991304	2021-07-30	United States
N_1_L	N	1	SRR15546953	28274	A	C	0,0630631	2021-07-30	United States
N_18_V	N	18	SRR15546953	28326	G	T	0,999863	2021-07-30	United States
N_63_G	N	63	SRR15546953	28461	A	G	0,995621	2021-07-30	United States
N_203_M	N	203	SRR15546953	28881	G	T	1	2021-07-30	United States
ORF1ab_1306_S	ORF1ab	1306	SRR15546956	4181	G	T	1	2021-07-30	United States
ORF1ab_2046_L	ORF1ab	2046	SRR15546956	6402	C	T	0,997974	2021-07-30	United States
ORF1ab_2930_L	ORF1ab	2930	SRR15546956	9053	G	T	0,999872	2021-07-30	United States
ORF1ab_3255_I	ORF1ab	3255	SRR15546956	10029	C	T	1	2021-07-30	United States
ORF1ab_3646_A	ORF1ab	3646	SRR15546956	11201	A	G	0,999828	2021-07-30	United States
ORF1ab_314_L	ORF1ab	314	SRR15546956	14408	C	T	0,999189	2021-07-30	United States
ORF1ab_662_S	ORF1ab	662	SRR15546956	15451	G	A	0,998837	2021-07-30	United States
ORF1ab_1000_L	ORF1ab	1000	SRR15546956	16466	C	T	1	2021-07-30	United States
ORF1ab_1257_V	ORF1ab	1257	SRR15546956	17236	A	G	0,999876	2021-07-30	United States
ORF1ab_1779_N	ORF1ab	1779	SRR15546956	18803	G	A	0,999841	2021-07-30	United States
ORF1ab_1918_V	ORF1ab	1918	SRR15546956	19220	C	T	0,999713	2021-07-30	United States
S_19_R	S	19	SRR15546956	21618	C	G	1	2021-07-30	United States
S_142_D	S	142	SRR15546956	21987	G	A	0,940299	2021-07-30	United States
S_156_NA	S	156	SRR15546956	22028	G	-AGTTCA	1	2021-07-30	United States
S_614_G	S	614	SRR15546956	23403	A	G	0,998994	2021-07-30	United States
S_681_R	S	681	SRR15546956	23604	C	G	0,998722	2021-07-30	United States
S_950_N	S	950	SRR15546956	24410	G	A	0,989663	2021-07-30	United States
ORF3a_26_L	ORF3a	26	SRR15546956	25469	C	T	0,999886	2021-07-30	United States
M_82_T	M	82	SRR15546956	26767	T	C	0,999662	2021-07-30	United States
ORF7b_40_I	ORF7b	40	SRR15546956	27874	C	T	1	2021-07-30	United States
ORF8_118_NA	ORF8	118	SRR15546956	28247	A	-GATTTC	0,824741	2021-07-30	United States
ORF8_119_V	ORF8	119	SRR15546956	28249	A	T	0,959091	2021-07-30	United States
ORF8_120_L	ORF8	120	SRR15546956	28253	C	A	0,996263	2021-07-30	United States
N_46_S	N	46	SRR15546956	28409	C	T	0,997783	2021-07-30	United States
N_63_G	N	63	SRR15546956	28461	A	G	0,928064	2021-07-30	United States
N_203_M	N	203	SRR15546956	28881	G	T	1	2021-07-30	United States
N_215_C	N	215	SRR15546956	28916	G	T	1	2021-07-30	United States
N_377_Y	N	377	SRR15546956	29402	G	T	1	2021-07-30	United States
ORF1ab_926_H	ORF1ab	926	SRR15546957	3042	C	A	0,971649	2021-07-30	United States
ORF1ab_1633_D	ORF1ab	1633	SRR15546957	5164	G	T	0,967771	2021-07-30	United States
ORF1ab_1640_L	ORF1ab	1640	SRR15546957	5184	C	T	0,981685	2021-07-30	United States
ORF1ab_2622_N	ORF1ab	2622	SRR15546957	8131	G	T	0,955471	2021-07-30	United States
ORF1ab_3209_V	ORF1ab	3209	SRR15546957	9891	C	T	0,984171	2021-07-30	United States
ORF1ab_3718_A	ORF1ab	3718	SRR15546957	11418	T	C	0,976842	2021-07-30	United States
ORF1ab_3750_I	ORF1ab	3750	SRR15546957	11514	C	T	0,975461	2021-07-30	United States
ORF1ab_314_L	ORF1ab	314	SRR15546957	14408	C	T	0,999187	2021-07-30	United States
ORF1ab_662_S	ORF1ab	662	SRR15546957	15451	G	A	0,995221	2021-07-30	United States
ORF1ab_1000_L	ORF1ab	1000	SRR15546957	16466	C	T	0,999517	2021-07-30	United States
S_19_R	S	19	SRR15546957	21618	C	G	0,999835	2021-07-30	United States
S_70_I	S	70	SRR15546957	21770	G	A	0,0664928	2021-07-30	United States
S_142_D	S	142	SRR15546957	21987	G	A	0,668901	2021-07-30	United States
S_156_NA	S	156	SRR15546957	22028	G	-AGTTCA	0,99899	2021-07-30	United States
S_222_V	S	222	SRR15546957	22227	C	T	0,969006	2021-07-30	United States
S_452_R	S	452	SRR15546957	22917	T	G	0,996386	2021-07-30	United States
S_478_K	S	478	SRR15546957	22995	C	A	1	2021-07-30	United States
S_614_G	S	614	SRR15546957	23403	A	G	0,999882	2021-07-30	United States
S_681_R	S	681	SRR15546957	23604	C	G	0,999918	2021-07-30	United States
S_950_N	S	950	SRR15546957	24410	G	A	0,968746	2021-07-30	United States
ORF3a_26_L	ORF3a	26	SRR15546957	25469	C	T	0,999621	2021-07-30	United States
M_82_T	M	82	SRR15546957	26767	T	C	0,999684	2021-07-30	United States
ORF7a_82_A	ORF7a	82	SRR15546957	27638	T	C	0,995697	2021-07-30	United States
ORF7a_120_I	ORF7a	120	SRR15546957	27752	C	T	1	2021-07-30	United States
ORF8_118_NA	ORF8	118	SRR15546957	28247	A	-GATTTC	0,818943	2021-07-30	United States
ORF8_119_V	ORF8	119	SRR15546957	28249	A	T	0,961136	2021-07-30	United States
ORF8_120_L	ORF8	120	SRR15546957	28253	C	A	0,993548	2021-07-30	United States
N_18_V	N	18	SRR15546957	28326	G	T	0,924811	2021-07-30	United States
N_63_G	N	63	SRR15546957	28461	A	G	0,974396	2021-07-30	United States
N_203_M	N	203	SRR15546957	28881	G	T	0,999161	2021-07-30	United States
N_377_Y	N	377	SRR15546957	29402	G	T	0,997575	2021-07-30	United States
ORF1ab_1633_D	ORF1ab	1633	SRR15546958	5164	G	T	0,998483	2021-07-30	United States
ORF1ab_1640_L	ORF1ab	1640	SRR15546958	5184	C	T	0,998738	2021-07-30	United States
ORF1ab_2285_F	ORF1ab	2285	SRR15546958	7119	C	T	0,998609	2021-07-30	United States
ORF1ab_3209_V	ORF1ab	3209	SRR15546958	9891	C	T	0,998641	2021-07-30	United States
ORF1ab_3718_A	ORF1ab	3718	SRR15546958	11418	T	C	0,996902	2021-07-30	United States
ORF1ab_3750_I	ORF1ab	3750	SRR15546958	11514	C	T	0,995758	2021-07-30	United States
ORF1ab_3802_C	ORF1ab	3802	SRR15546958	11669	C	T	0,997012	2021-07-30	United States
ORF1ab_314_L	ORF1ab	314	SRR15546958	14408	C	T	0,999226	2021-07-30	United States
ORF1ab_662_S	ORF1ab	662	SRR15546958	15451	G	A	0,999067	2021-07-30	United States
ORF1ab_1000_L	ORF1ab	1000	SRR15546958	16466	C	T	0,999902	2021-07-30	United States
ORF1ab_2250_D	ORF1ab	2250	SRR15546958	20215	A	G	0,99858	2021-07-30	United States
S_19_R	S	19	SRR15546958	21618	C	G	0,999932	2021-07-30	United States
S_142_D	S	142	SRR15546958	21987	G	A	0,583005	2021-07-30	United States
S_156_NA	S	156	SRR15546958	22028	G	-AGTTCA	0,999299	2021-07-30	United States
S_222_V	S	222	SRR15546958	22227	C	T	0,998835	2021-07-30	United States
S_289_I	S	289	SRR15546958	22427	G	A	0,985222	2021-07-30	United States
S_452_R	S	452	SRR15546958	22917	T	G	0,999836	2021-07-30	United States
S_478_K	S	478	SRR15546958	22995	C	A	1	2021-07-30	United States
S_614_G	S	614	SRR15546958	23403	A	G	0,999863	2021-07-30	United States
S_681_R	S	681	SRR15546958	23604	C	G	0,999404	2021-07-30	United States
S_950_N	S	950	SRR15546958	24410	G	A	0,929553	2021-07-30	United States
ORF3a_26_L	ORF3a	26	SRR15546958	25469	C	T	0,999939	2021-07-30	United States
M_82_T	M	82	SRR15546958	26767	T	C	0,999723	2021-07-30	United States
ORF7a_82_A	ORF7a	82	SRR15546958	27638	T	C	0,99969	2021-07-30	United States
ORF7a_120_I	ORF7a	120	SRR15546958	27752	C	T	0,999843	2021-07-30	United States
ORF8_118_NA	ORF8	118	SRR15546958	28247	A	-GATTTC	0,83425	2021-07-30	United States
ORF8_119_V	ORF8	119	SRR15546958	28249	A	T	0,949541	2021-07-30	United States
ORF8_120_L	ORF8	120	SRR15546958	28253	C	A	0,987856	2021-07-30	United States
N_18_V	N	18	SRR15546958	28326	G	T	0,996763	2021-07-30	United States
N_63_G	N	63	SRR15546958	28461	A	G	0,962937	2021-07-30	United States
N_203_M	N	203	SRR15546958	28881	G	T	0,999694	2021-07-30	United States
N_377_Y	N	377	SRR15546958	29402	G	T	0,998619	2021-07-30	United States
ORF1ab_1633_D	ORF1ab	1633	SRR15546959	5164	G	T	0,989729	2021-07-30	United States
ORF1ab_1640_L	ORF1ab	1640	SRR15546959	5184	C	T	0,990878	2021-07-30	United States
ORF1ab_3209_V	ORF1ab	3209	SRR15546959	9891	C	T	0,990405	2021-07-30	United States
ORF1ab_3718_A	ORF1ab	3718	SRR15546959	11418	T	C	0,990539	2021-07-30	United States
ORF1ab_3750_I	ORF1ab	3750	SRR15546959	11514	C	T	0,989922	2021-07-30	United States
ORF1ab_4204_A	ORF1ab	4204	SRR15546959	12875	A	G	0,98576	2021-07-30	United States
ORF1ab_4249_I	ORF1ab	4249	SRR15546959	13011	C	T	0,949426	2021-07-30	United States
ORF1ab_314_L	ORF1ab	314	SRR15546959	14408	C	T	0,999367	2021-07-30	United States
ORF1ab_662_S	ORF1ab	662	SRR15546959	15451	G	A	0,999216	2021-07-30	United States
ORF1ab_1000_L	ORF1ab	1000	SRR15546959	16466	C	T	0,99952	2021-07-30	United States
S_19_R	S	19	SRR15546959	21618	C	G	0,999597	2021-07-30	United States
S_142_D	S	142	SRR15546959	21987	G	A	0,62156	2021-07-30	United States
S_156_NA	S	156	SRR15546959	22028	G	-AGTTCA	0,998438	2021-07-30	United States
S_222_V	S	222	SRR15546959	22227	C	T	0,987879	2021-07-30	United States
S_289_I	S	289	SRR15546959	22427	G	A	0,986348	2021-07-30	United States
S_452_R	S	452	SRR15546959	22917	T	G	0,999653	2021-07-30	United States
S_478_K	S	478	SRR15546959	22995	C	A	1	2021-07-30	United States
S_614_G	S	614	SRR15546959	23403	A	G	0,999854	2021-07-30	United States
S_681_R	S	681	SRR15546959	23604	C	G	0,999375	2021-07-30	United States
S_950_N	S	950	SRR15546959	24410	G	A	0,902447	2021-07-30	United States
ORF3a_26_L	ORF3a	26	SRR15546959	25469	C	T	1	2021-07-30	United States
M_82_T	M	82	SRR15546959	26767	T	C	0,999346	2021-07-30	United States
ORF7a_82_A	ORF7a	82	SRR15546959	27638	T	C	1	2021-07-30	United States
ORF7a_120_I	ORF7a	120	SRR15546959	27752	C	T	0,998171	2021-07-30	United States
ORF8_118_NA	ORF8	118	SRR15546959	28247	A	-GATTTC	0,820686	2021-07-30	United States
ORF8_120_L	ORF8	120	SRR15546959	28253	C	A	0,992021	2021-07-30	United States
N_18_V	N	18	SRR15546959	28326	G	T	0,958476	2021-07-30	United States
N_63_G	N	63	SRR15546959	28461	A	G	0,954399	2021-07-30	United States
N_203_M	N	203	SRR15546959	28881	G	T	0,999457	2021-07-30	United States
N_377_Y	N	377	SRR15546959	29402	G	T	0,996882	2021-07-30	United States
ORF1ab_1306_S	ORF1ab	1306	SRR15546963	4181	G	T	0,999953	2021-07-29	United States
ORF1ab_2046_L	ORF1ab	2046	SRR15546963	6402	C	T	0,997868	2021-07-29	United States
ORF1ab_2930_L	ORF1ab	2930	SRR15546963	9053	G	T	0,999643	2021-07-29	United States
ORF1ab_3255_I	ORF1ab	3255	SRR15546963	10029	C	T	0,999816	2021-07-29	United States
ORF1ab_3646_A	ORF1ab	3646	SRR15546963	11201	A	G	0,999805	2021-07-29	United States
ORF1ab_3731_V	ORF1ab	3731	SRR15546963	11456	A	G	0,999927	2021-07-29	United States
ORF1ab_314_L	ORF1ab	314	SRR15546963	14408	C	T	0,999271	2021-07-29	United States
ORF1ab_662_S	ORF1ab	662	SRR15546963	15451	G	A	0,998719	2021-07-29	United States
ORF1ab_1000_L	ORF1ab	1000	SRR15546963	16466	C	T	0,999817	2021-07-29	United States
ORF1ab_1918_V	ORF1ab	1918	SRR15546963	19220	C	T	0,999748	2021-07-29	United States
S_19_R	S	19	SRR15546963	21618	C	G	1	2021-07-29	United States
S_30_H	S	30	SRR15546963	21650	A	C	0,0581669	2021-07-29	United States
S_156_NA	S	156	SRR15546963	22028	G	-AGTTCA	0,999822	2021-07-29	United States
S_452_R	S	452	SRR15546963	22917	T	G	1	2021-07-29	United States
S_478_K	S	478	SRR15546963	22995	C	A	1	2021-07-29	United States
S_614_G	S	614	SRR15546963	23403	A	G	0,999933	2021-07-29	United States
S_681_R	S	681	SRR15546963	23604	C	G	0,999756	2021-07-29	United States
S_950_N	S	950	SRR15546963	24410	G	A	0,9817	2021-07-29	United States
ORF3a_26_L	ORF3a	26	SRR15546963	25469	C	T	0,99953	2021-07-29	United States
M_82_T	M	82	SRR15546963	26767	T	C	0,999871	2021-07-29	United States
ORF7a_82_A	ORF7a	82	SRR15546963	27638	T	C	1	2021-07-29	United States
ORF7a_120_I	ORF7a	120	SRR15546963	27752	C	T	1	2021-07-29	United States
ORF7b_40_I	ORF7b	40	SRR15546963	27874	C	T	0,999654	2021-07-29	United States
ORF8_118_NA	ORF8	118	SRR15546963	28247	A	-GATTTC	0,801583	2021-07-29	United States
ORF8_119_V	ORF8	119	SRR15546963	28249	A	T	0,973384	2021-07-29	United States
ORF8_120_L	ORF8	120	SRR15546963	28253	C	A	0,989873	2021-07-29	United States
N_63_G	N	63	SRR15546963	28461	A	G	0,96178	2021-07-29	United States
N_203_M	N	203	SRR15546963	28881	G	T	1	2021-07-29	United States
N_215_C	N	215	SRR15546963	28916	G	T	0,997712	2021-07-29	United States
N_377_Y	N	377	SRR15546963	29402	G	T	0,996174	2021-07-29	United States
ORF1ab_1306_S	ORF1ab	1306	SRR15546964	4181	G	T	0,997619	2021-07-30	United States
ORF1ab_2046_L	ORF1ab	2046	SRR15546964	6402	C	T	0,994256	2021-07-30	United States
ORF1ab_2930_L	ORF1ab	2930	SRR15546964	9053	G	T	1	2021-07-30	United States
ORF1ab_3255_I	ORF1ab	3255	SRR15546964	10029	C	T	0,999322	2021-07-30	United States
ORF1ab_3646_A	ORF1ab	3646	SRR15546964	11201	A	G	0,999679	2021-07-30	United States
ORF1ab_3906_D	ORF1ab	3906	SRR15546964	11983	A	T	0,0520833	2021-07-30	United States
ORF1ab_314_L	ORF1ab	314	SRR15546964	14408	C	T	1	2021-07-30	United States
ORF1ab_662_S	ORF1ab	662	SRR15546964	15451	G	A	0,998983	2021-07-30	United States
ORF1ab_1000_L	ORF1ab	1000	SRR15546964	16466	C	T	1	2021-07-30	United States
ORF1ab_1257_V	ORF1ab	1257	SRR15546964	17236	A	G	0,99993	2021-07-30	United States
ORF1ab_1918_V	ORF1ab	1918	SRR15546964	19220	C	T	0,999747	2021-07-30	United States
ORF1ab_2367_R	ORF1ab	2367	SRR15546964	20567	A	G	0,982379	2021-07-30	United States
S_19_R	S	19	SRR15546964	21618	C	G	1	2021-07-30	United States
S_478_K	S	478	SRR15546964	22995	C	A	1	2021-07-30	United States
S_614_G	S	614	SRR15546964	23403	A	G	0,999882	2021-07-30	United States
S_681_R	S	681	SRR15546964	23604	C	G	1	2021-07-30	United States
S_950_N	S	950	SRR15546964	24410	G	A	0,843621	2021-07-30	United States
ORF3a_26_L	ORF3a	26	SRR15546964	25469	C	T	1	2021-07-30	United States
M_82_T	M	82	SRR15546964	26767	T	C	1	2021-07-30	United States
ORF8_118_NA	ORF8	118	SRR15546964	28247	A	-GATTTC	0,890127	2021-07-30	United States
N_63_G	N	63	SRR15546964	28461	A	G	0,919149	2021-07-30	United States
N_203_M	N	203	SRR15546964	28881	G	T	1	2021-07-30	United States
N_215_C	N	215	SRR15546964	28916	G	T	1	2021-07-30	United States
ORF1ab_1306_S	ORF1ab	1306	SRR15546966	4181	G	T	0,999466	2021-07-30	United States
ORF1ab_2046_L	ORF1ab	2046	SRR15546966	6402	C	T	0,998139	2021-07-30	United States
ORF1ab_2287_S	ORF1ab	2287	SRR15546966	7124	C	T	1	2021-07-30	United States
ORF1ab_2554_V	ORF1ab	2554	SRR15546966	7926	C	T	0,999693	2021-07-30	United States
ORF1ab_2930_L	ORF1ab	2930	SRR15546966	9053	G	T	0,999128	2021-07-30	United States
ORF1ab_3255_I	ORF1ab	3255	SRR15546966	10029	C	T	0,999513	2021-07-30	United States
ORF1ab_3646_A	ORF1ab	3646	SRR15546966	11201	A	G	0,999695	2021-07-30	United States
ORF1ab_183_V	ORF1ab	183	SRR15546966	14014	T	G	0,999821	2021-07-30	United States
ORF1ab_314_L	ORF1ab	314	SRR15546966	14408	C	T	0,999365	2021-07-30	United States
ORF1ab_662_S	ORF1ab	662	SRR15546966	15451	G	A	0,99579	2021-07-30	United States
ORF1ab_1000_L	ORF1ab	1000	SRR15546966	16466	C	T	0,999859	2021-07-30	United States
ORF1ab_1918_V	ORF1ab	1918	SRR15546966	19220	C	T	0,999708	2021-07-30	United States
S_19_R	S	19	SRR15546966	21618	C	G	0,999918	2021-07-30	United States
S_29_I	S	29	SRR15546966	21648	C	T	0,194238	2021-07-30	United States
S_142_D	S	142	SRR15546966	21987	G	A	0,70922	2021-07-30	United States
S_156_NA	S	156	SRR15546966	22028	G	-AGTTCA	0,998409	2021-07-30	United States
S_452_R	S	452	SRR15546966	22917	T	G	0,999649	2021-07-30	United States
S_478_K	S	478	SRR15546966	22995	C	A	0,999473	2021-07-30	United States
S_614_G	S	614	SRR15546966	23403	A	G	0,99988	2021-07-30	United States
S_681_R	S	681	SRR15546966	23604	C	G	0,99945	2021-07-30	United States
S_950_N	S	950	SRR15546966	24410	G	A	0,951286	2021-07-30	United States
ORF3a_26_L	ORF3a	26	SRR15546966	25469	C	T	0,999317	2021-07-30	United States
M_82_T	M	82	SRR15546966	26767	T	C	0,999833	2021-07-30	United States
ORF7a_82_A	ORF7a	82	SRR15546966	27638	T	C	0,997665	2021-07-30	United States
ORF7a_120_I	ORF7a	120	SRR15546966	27752	C	T	0,999759	2021-07-30	United States
ORF7b_40_I	ORF7b	40	SRR15546966	27874	C	T	0,999479	2021-07-30	United States
ORF8_118_NA	ORF8	118	SRR15546966	28247	A	-GATTTC	0,836838	2021-07-30	United States
ORF8_119_V	ORF8	119	SRR15546966	28249	A	T	0,954128	2021-07-30	United States
ORF8_120_L	ORF8	120	SRR15546966	28253	C	A	0,983215	2021-07-30	United States
N_63_G	N	63	SRR15546966	28461	A	G	0,970856	2021-07-30	United States
N_203_M	N	203	SRR15546966	28881	G	T	0,999766	2021-07-30	United States
N_215_C	N	215	SRR15546966	28916	G	T	0,999421	2021-07-30	United States
N_377_Y	N	377	SRR15546966	29402	G	T	0,99806	2021-07-30	United States
ORF1ab_81_NA	ORF1ab	81	SRR15546967	507	A	-TGGTCATGTTATGGT	0,280378	2021-07-30	United States
ORF1ab_82_NA	ORF1ab	82	SRR15546967	509	G	-GTCATGTTA	0,378698	2021-07-30	United States
ORF1ab_1306_S	ORF1ab	1306	SRR15546967	4181	G	T	1	2021-07-30	United States
ORF1ab_2046_L	ORF1ab	2046	SRR15546967	6402	C	T	0,998002	2021-07-30	United States
ORF1ab_2287_S	ORF1ab	2287	SRR15546967	7124	C	T	0,990741	2021-07-30	United States
ORF1ab_2930_L	ORF1ab	2930	SRR15546967	9053	G	T	0,998979	2021-07-30	United States
ORF1ab_3255_I	ORF1ab	3255	SRR15546967	10029	C	T	1	2021-07-30	United States
ORF1ab_3646_A	ORF1ab	3646	SRR15546967	11201	A	G	0,999806	2021-07-30	United States
ORF1ab_314_L	ORF1ab	314	SRR15546967	14408	C	T	0,999499	2021-07-30	United States
ORF1ab_662_S	ORF1ab	662	SRR15546967	15451	G	A	0,999579	2021-07-30	United States
ORF1ab_1000_L	ORF1ab	1000	SRR15546967	16466	C	T	0,999282	2021-07-30	United States
ORF1ab_1257_V	ORF1ab	1257	SRR15546967	17236	A	G	0,999851	2021-07-30	United States
ORF1ab_1918_V	ORF1ab	1918	SRR15546967	19220	C	T	0,999621	2021-07-30	United States
S_19_R	S	19	SRR15546967	21618	C	G	1	2021-07-30	United States
S_156_NA	S	156	SRR15546967	22028	G	-AGTTCA	0,999563	2021-07-30	United States
S_452_R	S	452	SRR15546967	22917	T	G	0,997396	2021-07-30	United States
S_478_K	S	478	SRR15546967	22995	C	A	1	2021-07-30	United States
S_614_G	S	614	SRR15546967	23403	A	G	0,999916	2021-07-30	United States
S_681_R	S	681	SRR15546967	23604	C	G	0,998048	2021-07-30	United States
S_950_N	S	950	SRR15546967	24410	G	A	0,954023	2021-07-30	United States
ORF3a_26_L	ORF3a	26	SRR15546967	25469	C	T	1	2021-07-30	United States
E_22_V	E	22	SRR15546967	26309	C	T	0,434192	2021-07-30	United States
M_82_T	M	82	SRR15546967	26767	T	C	1	2021-07-30	United States
ORF7a_82_A	ORF7a	82	SRR15546967	27638	T	C	1	2021-07-30	United States
ORF7a_120_I	ORF7a	120	SRR15546967	27752	C	T	1	2021-07-30	United States
ORF7b_40_I	ORF7b	40	SRR15546967	27874	C	T	0,997091	2021-07-30	United States
ORF8_118_NA	ORF8	118	SRR15546967	28247	A	-GATTTC	0,826577	2021-07-30	United States
ORF8_120_L	ORF8	120	SRR15546967	28253	C	A	1	2021-07-30	United States
N_63_G	N	63	SRR15546967	28461	A	G	0,963971	2021-07-30	United States
N_203_M	N	203	SRR15546967	28881	G	T	1	2021-07-30	United States
N_215_C	N	215	SRR15546967	28916	G	T	0,999721	2021-07-30	United States
N_377_Y	N	377	SRR15546967	29402	G	T	0,997199	2021-07-30	United States
ORF1ab_80_S	ORF1ab	80	SRR15546969	503	C	T	0,995851	2021-07-30	United States
ORF1ab_278_S	ORF1ab	278	SRR15546969	1098	A	G	0,994015	2021-07-30	United States
ORF1ab_953_G	ORF1ab	953	SRR15546969	3123	A	G	0,0617382	2021-07-30	United States
ORF1ab_1640_L	ORF1ab	1640	SRR15546969	5184	C	T	0,994452	2021-07-30	United States
ORF1ab_3209_V	ORF1ab	3209	SRR15546969	9891	C	T	0,99547	2021-07-30	United States
ORF1ab_3718_A	ORF1ab	3718	SRR15546969	11418	T	C	0,993282	2021-07-30	United States
ORF1ab_3750_I	ORF1ab	3750	SRR15546969	11514	C	T	0,993355	2021-07-30	United States
ORF1ab_152_Y	ORF1ab	152	SRR15546969	13921	G	T	0,991729	2021-07-30	United States
ORF1ab_314_L	ORF1ab	314	SRR15546969	14408	C	T	0,999301	2021-07-30	United States
ORF1ab_662_S	ORF1ab	662	SRR15546969	15451	G	A	0,999188	2021-07-30	United States
ORF1ab_1000_L	ORF1ab	1000	SRR15546969	16466	C	T	0,999848	2021-07-30	United States
S_19_R	S	19	SRR15546969	21618	C	G	0,999851	2021-07-30	United States
S_30_H	S	30	SRR15546969	21650	A	C	0,0711458	2021-07-30	United States
S_142_D	S	142	SRR15546969	21987	G	A	0,673481	2021-07-30	United States
S_156_NA	S	156	SRR15546969	22028	G	-AGTTCA	0,995534	2021-07-30	United States
S_222_V	S	222	SRR15546969	22227	C	T	0,99514	2021-07-30	United States
S_452_R	S	452	SRR15546969	22917	T	G	0,999807	2021-07-30	United States
S_478_K	S	478	SRR15546969	22995	C	A	1	2021-07-30	United States
S_614_G	S	614	SRR15546969	23403	A	G	0,999843	2021-07-30	United States
S_681_R	S	681	SRR15546969	23604	C	G	0,999751	2021-07-30	United States
S_950_N	S	950	SRR15546969	24410	G	A	0,953678	2021-07-30	United States
S_1074_S	S	1074	SRR15546969	24783	A	G	0,898416	2021-07-30	United States
S_1264_L	S	1264	SRR15546969	25352	G	T	0,916884	2021-07-30	United States
ORF3a_26_L	ORF3a	26	SRR15546969	25469	C	T	0,999576	2021-07-30	United States
M_82_T	M	82	SRR15546969	26767	T	C	0,999863	2021-07-30	United States
ORF6_48_N	ORF6	48	SRR15546969	27345	A	T	0,988483	2021-07-30	United States
ORF7a_82_A	ORF7a	82	SRR15546969	27638	T	C	1	2021-07-30	United States
ORF7a_120_I	ORF7a	120	SRR15546969	27752	C	T	0,999347	2021-07-30	United States
ORF8_118_NA	ORF8	118	SRR15546969	28247	A	-GATTTC	0,830527	2021-07-30	United States
ORF8_119_V	ORF8	119	SRR15546969	28249	A	T	0,952128	2021-07-30	United States
ORF8_120_L	ORF8	120	SRR15546969	28253	C	A	0,98368	2021-07-30	United States
N_63_G	N	63	SRR15546969	28461	A	G	0,973802	2021-07-30	United States
N_203_M	N	203	SRR15546969	28881	G	T	0,998686	2021-07-30	United States
N_377_Y	N	377	SRR15546969	29402	G	T	0,998225	2021-07-30	United States
ORF1ab_80_S	ORF1ab	80	SRR15546970	503	C	T	0,998016	2021-07-30	United States
ORF1ab_278_S	ORF1ab	278	SRR15546970	1098	A	G	0,99802	2021-07-30	United States
ORF1ab_1640_L	ORF1ab	1640	SRR15546970	5184	C	T	0,997901	2021-07-30	United States
ORF1ab_3209_V	ORF1ab	3209	SRR15546970	9891	C	T	0,997861	2021-07-30	United States
ORF1ab_3718_A	ORF1ab	3718	SRR15546970	11418	T	C	0,998283	2021-07-30	United States
ORF1ab_3750_I	ORF1ab	3750	SRR15546970	11514	C	T	0,997086	2021-07-30	United States
ORF1ab_152_Y	ORF1ab	152	SRR15546970	13921	G	T	0,996283	2021-07-30	United States
ORF1ab_314_L	ORF1ab	314	SRR15546970	14408	C	T	0,999547	2021-07-30	United States
ORF1ab_662_S	ORF1ab	662	SRR15546970	15451	G	A	0,999288	2021-07-30	United States
ORF1ab_1000_L	ORF1ab	1000	SRR15546970	16466	C	T	0,999644	2021-07-30	United States
ORF1ab_2117_I	ORF1ab	2117	SRR15546970	19816	G	A	0,180785	2021-07-30	United States
S_19_R	S	19	SRR15546970	21618	C	G	0,999869	2021-07-30	United States
S_142_D	S	142	SRR15546970	21987	G	A	0,553555	2021-07-30	United States
S_156_NA	S	156	SRR15546970	22028	G	-AGTTCA	0,99917	2021-07-30	United States
S_222_V	S	222	SRR15546970	22227	C	T	0,997838	2021-07-30	United States
S_287_V	S	287	SRR15546970	22422	A	T	0,0617284	2021-07-30	United States
S_452_R	S	452	SRR15546970	22917	T	G	0,999296	2021-07-30	United States
S_478_K	S	478	SRR15546970	22995	C	A	0,999628	2021-07-30	United States
S_614_G	S	614	SRR15546970	23403	A	G	0,999764	2021-07-30	United States
S_681_R	S	681	SRR15546970	23604	C	G	1	2021-07-30	United States
S_950_N	S	950	SRR15546970	24410	G	A	0,930718	2021-07-30	United States
S_1074_S	S	1074	SRR15546970	24783	A	G	0,898935	2021-07-30	United States
S_1264_L	S	1264	SRR15546970	25352	G	T	0,897136	2021-07-30	United States
ORF3a_26_L	ORF3a	26	SRR15546970	25469	C	T	0,999893	2021-07-30	United States
M_82_T	M	82	SRR15546970	26767	T	C	0,999815	2021-07-30	United States
ORF6_48_N	ORF6	48	SRR15546970	27345	A	T	0,995622	2021-07-30	United States
ORF7a_82_A	ORF7a	82	SRR15546970	27638	T	C	1	2021-07-30	United States
ORF7a_120_I	ORF7a	120	SRR15546970	27752	C	T	0,999771	2021-07-30	United States
ORF8_118_NA	ORF8	118	SRR15546970	28247	A	-GATTTC	0,821928	2021-07-30	United States
ORF8_120_L	ORF8	120	SRR15546970	28253	C	A	0,990956	2021-07-30	United States
N_63_G	N	63	SRR15546970	28461	A	G	0,958052	2021-07-30	United States
N_203_M	N	203	SRR15546970	28881	G	T	0,99916	2021-07-30	United States
N_377_Y	N	377	SRR15546970	29402	G	T	0,998435	2021-07-30	United States
ORF1ab_1306_S	ORF1ab	1306	SRR15546971	4181	G	T	0,999815	2021-07-30	United States
ORF1ab_2046_L	ORF1ab	2046	SRR15546971	6402	C	T	0,998394	2021-07-30	United States
ORF1ab_2287_S	ORF1ab	2287	SRR15546971	7124	C	T	0,999815	2021-07-30	United States
ORF1ab_2300_I	ORF1ab	2300	SRR15546971	7164	C	T	0,999463	2021-07-30	United States
ORF1ab_2930_L	ORF1ab	2930	SRR15546971	9053	G	T	0,999665	2021-07-30	United States
ORF1ab_3255_I	ORF1ab	3255	SRR15546971	10029	C	T	0,999761	2021-07-30	United States
ORF1ab_3646_A	ORF1ab	3646	SRR15546971	11201	A	G	0,999797	2021-07-30	United States
ORF1ab_3731_V	ORF1ab	3731	SRR15546971	11456	A	G	0,999785	2021-07-30	United States
ORF1ab_314_L	ORF1ab	314	SRR15546971	14408	C	T	0,998867	2021-07-30	United States
ORF1ab_662_S	ORF1ab	662	SRR15546971	15451	G	A	0,997872	2021-07-30	United States
ORF1ab_1000_L	ORF1ab	1000	SRR15546971	16466	C	T	0,999807	2021-07-30	United States
ORF1ab_1918_V	ORF1ab	1918	SRR15546971	19220	C	T	0,999699	2021-07-30	United States
S_19_R	S	19	SRR15546971	21618	C	G	0,999969	2021-07-30	United States
S_142_D	S	142	SRR15546971	21987	G	A	0,485877	2021-07-30	United States
S_156_NA	S	156	SRR15546971	22028	G	-AGTTCA	0,999033	2021-07-30	United States
S_452_R	S	452	SRR15546971	22917	T	G	0,999621	2021-07-30	United States
S_478_K	S	478	SRR15546971	22995	C	A	0,999709	2021-07-30	United States
S_614_G	S	614	SRR15546971	23403	A	G	0,999823	2021-07-30	United States
S_681_R	S	681	SRR15546971	23604	C	G	0,99967	2021-07-30	United States
S_950_N	S	950	SRR15546971	24410	G	A	0,895393	2021-07-30	United States
ORF3a_26_L	ORF3a	26	SRR15546971	25469	C	T	0,999449	2021-07-30	United States
M_82_T	M	82	SRR15546971	26767	T	C	0,99981	2021-07-30	United States
ORF7a_82_A	ORF7a	82	SRR15546971	27638	T	C	0,999847	2021-07-30	United States
ORF7a_120_I	ORF7a	120	SRR15546971	27752	C	T	0,999826	2021-07-30	United States
ORF7b_40_I	ORF7b	40	SRR15546971	27874	C	T	0,999791	2021-07-30	United States
ORF8_118_NA	ORF8	118	SRR15546971	28247	A	-GATTTC	0,837726	2021-07-30	United States
ORF8_119_V	ORF8	119	SRR15546971	28249	A	T	0,96347	2021-07-30	United States
ORF8_120_L	ORF8	120	SRR15546971	28253	C	A	0,961664	2021-07-30	United States
N_63_G	N	63	SRR15546971	28461	A	G	0,959243	2021-07-30	United States
N_203_M	N	203	SRR15546971	28881	G	T	0,999727	2021-07-30	United States
N_215_C	N	215	SRR15546971	28916	G	T	0,9995	2021-07-30	United States
N_377_Y	N	377	SRR15546971	29402	G	T	0,999104	2021-07-30	United States
ORF1ab_178_K	ORF1ab	178	SRR15546972	799	C	A	0,0679033	2021-07-30	United States
ORF1ab_1306_S	ORF1ab	1306	SRR15546972	4181	G	T	0,999744	2021-07-30	United States
ORF1ab_2046_L	ORF1ab	2046	SRR15546972	6402	C	T	0,998195	2021-07-30	United States
ORF1ab_2287_S	ORF1ab	2287	SRR15546972	7124	C	T	1	2021-07-30	United States
ORF1ab_2306_I	ORF1ab	2306	SRR15546972	7182	C	T	1	2021-07-30	United States
ORF1ab_2823_I	ORF1ab	2823	SRR15546972	8733	C	T	0,0774302	2021-07-30	United States
ORF1ab_2930_L	ORF1ab	2930	SRR15546972	9053	G	T	0,999836	2021-07-30	United States
ORF1ab_3255_I	ORF1ab	3255	SRR15546972	10029	C	T	0,999575	2021-07-30	United States
ORF1ab_3646_A	ORF1ab	3646	SRR15546972	11201	A	G	0,999848	2021-07-30	United States
ORF1ab_314_L	ORF1ab	314	SRR15546972	14408	C	T	0,999564	2021-07-30	United States
ORF1ab_373_T	ORF1ab	373	SRR15546972	14584	G	A	0,985608	2021-07-30	United States
ORF1ab_662_S	ORF1ab	662	SRR15546972	15451	G	A	0,999529	2021-07-30	United States
ORF1ab_1000_L	ORF1ab	1000	SRR15546972	16466	C	T	0,999714	2021-07-30	United States
ORF1ab_1257_V	ORF1ab	1257	SRR15546972	17236	A	G	0,999839	2021-07-30	United States
ORF1ab_1918_V	ORF1ab	1918	SRR15546972	19220	C	T	0,999794	2021-07-30	United States
S_19_R	S	19	SRR15546972	21618	C	G	1	2021-07-30	United States
S_142_D	S	142	SRR15546972	21987	G	A	0,489244	2021-07-30	United States
S_156_NA	S	156	SRR15546972	22028	G	-AGTTCA	0,998528	2021-07-30	United States
S_452_R	S	452	SRR15546972	22917	T	G	1	2021-07-30	United States
S_478_K	S	478	SRR15546972	22995	C	A	0,998207	2021-07-30	United States
S_614_G	S	614	SRR15546972	23403	A	G	0,999891	2021-07-30	United States
S_681_R	S	681	SRR15546972	23604	C	G	0,99959	2021-07-30	United States
S_938_F	S	938	SRR15546972	24374	C	T	0,999858	2021-07-30	United States
S_950_N	S	950	SRR15546972	24410	G	A	0,846588	2021-07-30	United States
ORF3a_26_L	ORF3a	26	SRR15546972	25469	C	T	1	2021-07-30	United States
M_82_T	M	82	SRR15546972	26767	T	C	0,999733	2021-07-30	United States
ORF7a_82_A	ORF7a	82	SRR15546972	27638	T	C	0,99987	2021-07-30	United States
ORF7a_120_I	ORF7a	120	SRR15546972	27752	C	T	0,999621	2021-07-30	United States
ORF7b_40_I	ORF7b	40	SRR15546972	27874	C	T	0,99981	2021-07-30	United States
ORF8_14_S	ORF8	14	SRR15546972	27933	G	T	0,999804	2021-07-30	United States
ORF8_118_NA	ORF8	118	SRR15546972	28247	A	-GATTTC	0,841355	2021-07-30	United States
ORF8_120_L	ORF8	120	SRR15546972	28253	C	A	0,976344	2021-07-30	United States
N_63_G	N	63	SRR15546972	28461	A	G	0,893361	2021-07-30	United States
N_203_M	N	203	SRR15546972	28881	G	T	0,999817	2021-07-30	United States
N_215_C	N	215	SRR15546972	28916	G	T	0,999487	2021-07-30	United States
N_377_Y	N	377	SRR15546972	29402	G	T	0,996163	2021-07-30	United States
ORF1ab_1306_S	ORF1ab	1306	SRR15546975	4181	G	T	1	2021-07-30	United States
ORF1ab_1407_N	ORF1ab	1407	SRR15546975	4486	G	T	0,137777	2021-07-30	United States
ORF1ab_1872_N	ORF1ab	1872	SRR15546975	5880	G	A	0,998284	2021-07-30	United States
ORF1ab_2046_L	ORF1ab	2046	SRR15546975	6402	C	T	0,99362	2021-07-30	United States
ORF1ab_2287_S	ORF1ab	2287	SRR15546975	7124	C	T	1	2021-07-30	United States
ORF1ab_2930_L	ORF1ab	2930	SRR15546975	9053	G	T	1	2021-07-30	United States
ORF1ab_3040_V	ORF1ab	3040	SRR15546975	9384	C	T	0,849662	2021-07-30	United States
ORF1ab_3255_I	ORF1ab	3255	SRR15546975	10029	C	T	0,999844	2021-07-30	United States
ORF1ab_3646_A	ORF1ab	3646	SRR15546975	11201	A	G	0,999665	2021-07-30	United States
ORF1ab_3731_V	ORF1ab	3731	SRR15546975	11456	A	G	1	2021-07-30	United States
ORF1ab_3772_A	ORF1ab	3772	SRR15546975	11579	A	G	0,0564516	2021-07-30	United States
ORF1ab_4182_F	ORF1ab	4182	SRR15546975	12809	C	T	0,999783	2021-07-30	United States
ORF1ab_314_L	ORF1ab	314	SRR15546975	14408	C	T	1	2021-07-30	United States
ORF1ab_662_S	ORF1ab	662	SRR15546975	15451	G	A	0,99598	2021-07-30	United States
ORF1ab_1000_L	ORF1ab	1000	SRR15546975	16466	C	T	0,999773	2021-07-30	United States
ORF1ab_1619_Y	ORF1ab	1619	SRR15546975	18322	C	T	0,999429	2021-07-30	United States
ORF1ab_1918_V	ORF1ab	1918	SRR15546975	19220	C	T	0,998869	2021-07-30	United States
ORF1ab_2131_V	ORF1ab	2131	SRR15546975	19859	C	T	0,994554	2021-07-30	United States
S_19_R	S	19	SRR15546975	21618	C	G	0,999072	2021-07-30	United States
S_142_D	S	142	SRR15546975	21987	G	A	0,306701	2021-07-30	United States
S_156_NA	S	156	SRR15546975	22028	G	-AGTTCA	0,998273	2021-07-30	United States
S_452_R	S	452	SRR15546975	22917	T	G	0,998201	2021-07-30	United States
S_478_K	S	478	SRR15546975	22995	C	A	1	2021-07-30	United States
S_614_G	S	614	SRR15546975	23403	A	G	0,999859	2021-07-30	United States
S_681_R	S	681	SRR15546975	23604	C	G	1	2021-07-30	United States
S_950_N	S	950	SRR15546975	24410	G	A	0,429487	2021-07-30	United States
ORF3a_26_L	ORF3a	26	SRR15546975	25469	C	T	0,997655	2021-07-30	United States
ORF3a_152_D	ORF3a	152	SRR15546975	25846	A	G	0,999792	2021-07-30	United States
M_82_T	M	82	SRR15546975	26767	T	C	1	2021-07-30	United States
ORF7a_82_A	ORF7a	82	SRR15546975	27638	T	C	1	2021-07-30	United States
ORF7a_120_I	ORF7a	120	SRR15546975	27752	C	T	1	2021-07-30	United States
ORF7b_40_I	ORF7b	40	SRR15546975	27874	C	T	1	2021-07-30	United States
ORF8_118_NA	ORF8	118	SRR15546975	28247	A	-GATTTC	0,893419	2021-07-30	United States
ORF8_120_L	ORF8	120	SRR15546975	28253	C	A	1	2021-07-30	United States
N_63_G	N	63	SRR15546975	28461	A	G	0,529363	2021-07-30	United States
N_71_R	N	71	SRR15546975	28484	G	C	0,110801	2021-07-30	United States
N_203_M	N	203	SRR15546975	28881	G	T	1	2021-07-30	United States
N_215_C	N	215	SRR15546975	28916	G	T	0,998485	2021-07-30	United States
N_377_Y	N	377	SRR15546975	29402	G	T	0,999591	2021-07-30	United States
ORF1ab_767_K	ORF1ab	767	SRR15546982	2564	G	A	0,999783	2021-07-30	United States
ORF1ab_1228_G	ORF1ab	1228	SRR15546982	3948	A	G	1	2021-07-30	United States
ORF1ab_1306_S	ORF1ab	1306	SRR15546982	4181	G	T	1	2021-07-30	United States
ORF1ab_2046_L	ORF1ab	2046	SRR15546982	6402	C	T	0,998756	2021-07-30	United States
ORF1ab_2287_S	ORF1ab	2287	SRR15546982	7124	C	T	1	2021-07-30	United States
ORF1ab_2930_L	ORF1ab	2930	SRR15546982	9053	G	T	1	2021-07-30	United States
ORF1ab_3255_I	ORF1ab	3255	SRR15546982	10029	C	T	1	2021-07-30	United States
ORF1ab_3646_A	ORF1ab	3646	SRR15546982	11201	A	G	0,999501	2021-07-30	United States
ORF1ab_3766_F	ORF1ab	3766	SRR15546982	11562	G	T	0,542748	2021-07-30	United States
ORF1ab_314_L	ORF1ab	314	SRR15546982	14408	C	T	1	2021-07-30	United States
ORF1ab_662_S	ORF1ab	662	SRR15546982	15451	G	A	1	2021-07-30	United States
ORF1ab_1000_L	ORF1ab	1000	SRR15546982	16466	C	T	1	2021-07-30	United States
ORF1ab_1918_V	ORF1ab	1918	SRR15546982	19220	C	T	1	2021-07-30	United States
S_19_R	S	19	SRR15546982	21618	C	G	1	2021-07-30	United States
S_156_NA	S	156	SRR15546982	22028	G	-AGTTCA	0,999199	2021-07-30	United States
S_452_R	S	452	SRR15546982	22917	T	G	1	2021-07-30	United States
S_478_K	S	478	SRR15546982	22995	C	A	1	2021-07-30	United States
S_614_G	S	614	SRR15546982	23403	A	G	1	2021-07-30	United States
S_681_R	S	681	SRR15546982	23604	C	G	1	2021-07-30	United States
S_950_N	S	950	SRR15546982	24410	G	A	0,722359	2021-07-30	United States
ORF3a_26_L	ORF3a	26	SRR15546982	25469	C	T	1	2021-07-30	United States
ORF3a_239_Q	ORF3a	239	SRR15546982	26107	G	C	1	2021-07-30	United States
M_82_T	M	82	SRR15546982	26767	T	C	1	2021-07-30	United States
ORF7a_82_A	ORF7a	82	SRR15546982	27638	T	C	1	2021-07-30	United States
ORF7a_120_I	ORF7a	120	SRR15546982	27752	C	T	1	2021-07-30	United States
ORF7b_40_I	ORF7b	40	SRR15546982	27874	C	T	1	2021-07-30	United States
ORF8_118_NA	ORF8	118	SRR15546982	28247	A	-GATTTC	0,803723	2021-07-30	United States
N_63_G	N	63	SRR15546982	28461	A	G	0,98374	2021-07-30	United States
N_203_M	N	203	SRR15546982	28881	G	T	1	2021-07-30	United States
N_215_C	N	215	SRR15546982	28916	G	T	0,997407	2021-07-30	United States
N_377_Y	N	377	SRR15546982	29402	G	T	1	2021-07-30	United States
ORF1ab_1633_D	ORF1ab	1633	SRR15546983	5164	G	T	0,999389	2021-07-30	United States
ORF1ab_1640_L	ORF1ab	1640	SRR15546983	5184	C	T	0,999355	2021-07-30	United States
ORF1ab_3209_V	ORF1ab	3209	SRR15546983	9891	C	T	0,999691	2021-07-30	United States
ORF1ab_3718_A	ORF1ab	3718	SRR15546983	11418	T	C	0,999854	2021-07-30	United States
ORF1ab_3750_I	ORF1ab	3750	SRR15546983	11514	C	T	0,999267	2021-07-30	United States
ORF1ab_314_L	ORF1ab	314	SRR15546983	14408	C	T	0,9991	2021-07-30	United States
ORF1ab_662_S	ORF1ab	662	SRR15546983	15451	G	A	0,998996	2021-07-30	United States
ORF1ab_1000_L	ORF1ab	1000	SRR15546983	16466	C	T	0,999797	2021-07-30	United States
S_19_R	S	19	SRR15546983	21618	C	G	0,999833	2021-07-30	United States
S_142_D	S	142	SRR15546983	21987	G	A	0,428406	2021-07-30	United States
S_156_NA	S	156	SRR15546983	22028	G	-AGTTCA	0,998744	2021-07-30	United States
S_222_V	S	222	SRR15546983	22227	C	T	0,999611	2021-07-30	United States
S_289_I	S	289	SRR15546983	22427	G	A	1	2021-07-30	United States
S_452_R	S	452	SRR15546983	22917	T	G	0,999176	2021-07-30	United States
S_478_K	S	478	SRR15546983	22995	C	A	0,999882	2021-07-30	United States
S_614_G	S	614	SRR15546983	23403	A	G	0,99968	2021-07-30	United States
S_681_R	S	681	SRR15546983	23604	C	G	0,999699	2021-07-30	United States
S_950_N	S	950	SRR15546983	24410	G	A	0,751985	2021-07-30	United States
ORF3a_26_L	ORF3a	26	SRR15546983	25469	C	T	0,999914	2021-07-30	United States
ORF3a_93_Y	ORF3a	93	SRR15546983	25669	C	T	0,985704	2021-07-30	United States
M_82_T	M	82	SRR15546983	26767	T	C	0,99984	2021-07-30	United States
ORF7a_82_A	ORF7a	82	SRR15546983	27638	T	C	0,999644	2021-07-30	United States
ORF7a_120_I	ORF7a	120	SRR15546983	27752	C	T	0,999377	2021-07-30	United States
ORF8_118_NA	ORF8	118	SRR15546983	28247	A	-GATTTC	0,83158	2021-07-30	United States
ORF8_120_L	ORF8	120	SRR15546983	28253	C	A	0,989726	2021-07-30	United States
N_18_V	N	18	SRR15546983	28326	G	T	0,99984	2021-07-30	United States
N_63_G	N	63	SRR15546983	28461	A	G	0,918464	2021-07-30	United States
N_203_M	N	203	SRR15546983	28881	G	T	0,999694	2021-07-30	United States
N_377_Y	N	377	SRR15546983	29402	G	T	0,998476	2021-07-30	United States
ORF1ab_1306_S	ORF1ab	1306	SRR15546984	4181	G	T	0,999872	2021-07-30	United States
ORF1ab_2046_L	ORF1ab	2046	SRR15546984	6402	C	T	0,99855	2021-07-30	United States
ORF1ab_2287_S	ORF1ab	2287	SRR15546984	7124	C	T	0,999864	2021-07-30	United States
ORF1ab_2695_N	ORF1ab	2695	SRR15546984	8349	G	A	0,999652	2021-07-30	United States
ORF1ab_2930_L	ORF1ab	2930	SRR15546984	9053	G	T	0,999769	2021-07-30	United States
ORF1ab_3255_I	ORF1ab	3255	SRR15546984	10029	C	T	0,999828	2021-07-30	United States
ORF1ab_3646_A	ORF1ab	3646	SRR15546984	11201	A	G	0,999605	2021-07-30	United States
ORF1ab_314_L	ORF1ab	314	SRR15546984	14408	C	T	0,99954	2021-07-30	United States
ORF1ab_662_S	ORF1ab	662	SRR15546984	15451	G	A	0,999463	2021-07-30	United States
ORF1ab_1000_L	ORF1ab	1000	SRR15546984	16466	C	T	0,999735	2021-07-30	United States
ORF1ab_1257_V	ORF1ab	1257	SRR15546984	17236	A	G	0,99988	2021-07-30	United States
ORF1ab_1918_V	ORF1ab	1918	SRR15546984	19220	C	T	0,999687	2021-07-30	United States
S_19_R	S	19	SRR15546984	21618	C	G	0,99989	2021-07-30	United States
S_142_D	S	142	SRR15546984	21987	G	A	0,395495	2021-07-30	United States
S_156_NA	S	156	SRR15546984	22028	G	-AGTTCA	0,998683	2021-07-30	United States
S_452_R	S	452	SRR15546984	22917	T	G	0,999515	2021-07-30	United States
S_478_K	S	478	SRR15546984	22995	C	A	0,999816	2021-07-30	United States
S_614_G	S	614	SRR15546984	23403	A	G	0,999918	2021-07-30	United States
S_681_R	S	681	SRR15546984	23604	C	G	0,999947	2021-07-30	United States
S_950_N	S	950	SRR15546984	24410	G	A	0,650224	2021-07-30	United States
ORF3a_26_L	ORF3a	26	SRR15546984	25469	C	T	0,999393	2021-07-30	United States
M_82_T	M	82	SRR15546984	26767	T	C	0,999833	2021-07-30	United States
ORF7a_82_A	ORF7a	82	SRR15546984	27638	T	C	0,999574	2021-07-30	United States
ORF7a_120_I	ORF7a	120	SRR15546984	27752	C	T	0,999738	2021-07-30	United States
ORF7b_40_I	ORF7b	40	SRR15546984	27874	C	T	0,999688	2021-07-30	United States
ORF8_36_S	ORF8	36	SRR15546984	27999	C	T	0,999712	2021-07-30	United States
ORF8_118_NA	ORF8	118	SRR15546984	28247	A	-GATTTC	0,833043	2021-07-30	United States
ORF8_119_V	ORF8	119	SRR15546984	28249	A	T	0,971831	2021-07-30	United States
ORF8_120_L	ORF8	120	SRR15546984	28253	C	A	0,990012	2021-07-30	United States
N_63_G	N	63	SRR15546984	28461	A	G	0,916789	2021-07-30	United States
N_203_M	N	203	SRR15546984	28881	G	T	0,999775	2021-07-30	United States
N_215_C	N	215	SRR15546984	28916	G	T	0,999332	2021-07-30	United States
N_377_Y	N	377	SRR15546984	29402	G	T	0,998904	2021-07-30	United States
ORF1ab_1306_S	ORF1ab	1306	SRR15546985	4181	G	T	0,999943	2021-07-29	United States
ORF1ab_1397_V	ORF1ab	1397	SRR15546985	4455	C	T	0,999307	2021-07-29	United States
ORF1ab_2046_L	ORF1ab	2046	SRR15546985	6402	C	T	0,998315	2021-07-29	United States
ORF1ab_2287_S	ORF1ab	2287	SRR15546985	7124	C	T	0,999569	2021-07-29	United States
ORF1ab_2855_V	ORF1ab	2855	SRR15546985	8829	C	T	0,999445	2021-07-29	United States
ORF1ab_2930_L	ORF1ab	2930	SRR15546985	9053	G	T	0,999704	2021-07-29	United States
ORF1ab_3255_I	ORF1ab	3255	SRR15546985	10029	C	T	0,999766	2021-07-29	United States
ORF1ab_3603_NA	ORF1ab	3603	SRR15546985	11074	C	+T	0,0864574	2021-07-29	United States
ORF1ab_3606_NA	ORF1ab	3606	SRR15546985	11082	T	-G	0,108943	2021-07-29	United States
ORF1ab_3606_F	ORF1ab	3606	SRR15546985	11083	G	T	0,999617	2021-07-29	United States
ORF1ab_3646_A	ORF1ab	3646	SRR15546985	11201	A	G	0,999785	2021-07-29	United States
ORF1ab_314_L	ORF1ab	314	SRR15546985	14408	C	T	0,9996	2021-07-29	United States
ORF1ab_662_S	ORF1ab	662	SRR15546985	15451	G	A	0,997357	2021-07-29	United States
ORF1ab_1000_L	ORF1ab	1000	SRR15546985	16466	C	T	0,999876	2021-07-29	United States
ORF1ab_1847_S	ORF1ab	1847	SRR15546985	19006	G	T	0,999807	2021-07-29	United States
ORF1ab_1918_V	ORF1ab	1918	SRR15546985	19220	C	T	0,999816	2021-07-29	United States
S_19_R	S	19	SRR15546985	21618	C	G	1	2021-07-29	United States
S_95_I	S	95	SRR15546985	21846	C	T	0,998382	2021-07-29	United States
S_142_D	S	142	SRR15546985	21987	G	A	0,683775	2021-07-29	United States
S_156_NA	S	156	SRR15546985	22028	G	-AGTTCA	0,998219	2021-07-29	United States
S_452_R	S	452	SRR15546985	22917	T	G	0,999124	2021-07-29	United States
S_478_K	S	478	SRR15546985	22995	C	A	0,9993	2021-07-29	United States
S_614_G	S	614	SRR15546985	23403	A	G	0,999892	2021-07-29	United States
S_681_R	S	681	SRR15546985	23604	C	G	0,999656	2021-07-29	United States
S_950_N	S	950	SRR15546985	24410	G	A	0,966025	2021-07-29	United States
ORF3a_26_L	ORF3a	26	SRR15546985	25469	C	T	0,999741	2021-07-29	United States
M_82_T	M	82	SRR15546985	26767	T	C	0,999862	2021-07-29	United States
ORF7a_82_A	ORF7a	82	SRR15546985	27638	T	C	1	2021-07-29	United States
ORF7a_120_I	ORF7a	120	SRR15546985	27752	C	T	1	2021-07-29	United States
ORF7b_40_I	ORF7b	40	SRR15546985	27874	C	T	0,999386	2021-07-29	United States
ORF8_118_NA	ORF8	118	SRR15546985	28247	A	-GATTTC	0,817564	2021-07-29	United States
ORF8_119_V	ORF8	119	SRR15546985	28249	A	T	0,883721	2021-07-29	United States
ORF8_120_L	ORF8	120	SRR15546985	28253	C	A	0,988689	2021-07-29	United States
N_63_G	N	63	SRR15546985	28461	A	G	0,982713	2021-07-29	United States
N_203_M	N	203	SRR15546985	28881	G	T	0,999836	2021-07-29	United States
N_215_C	N	215	SRR15546985	28916	G	T	0,999065	2021-07-29	United States
N_377_Y	N	377	SRR15546985	29402	G	T	0,992839	2021-07-29	United States
ORF1ab_1306_S	ORF1ab	1306	SRR15546987	4181	G	T	0,999804	2021-07-29	United States
ORF1ab_2046_L	ORF1ab	2046	SRR15546987	6402	C	T	0,996586	2021-07-29	United States
ORF1ab_2125_Y	ORF1ab	2125	SRR15546987	6638	C	T	0,999612	2021-07-29	United States
ORF1ab_2287_S	ORF1ab	2287	SRR15546987	7124	C	T	0,999832	2021-07-29	United States
ORF1ab_2554_V	ORF1ab	2554	SRR15546987	7926	C	T	0,999947	2021-07-29	United States
ORF1ab_2930_L	ORF1ab	2930	SRR15546987	9053	G	T	0,999722	2021-07-29	United States
ORF1ab_3255_I	ORF1ab	3255	SRR15546987	10029	C	T	0,999596	2021-07-29	United States
ORF1ab_3646_A	ORF1ab	3646	SRR15546987	11201	A	G	0,999595	2021-07-29	United States
ORF1ab_183_V	ORF1ab	183	SRR15546987	14014	T	G	0,99997	2021-07-29	United States
ORF1ab_314_L	ORF1ab	314	SRR15546987	14408	C	T	0,999546	2021-07-29	United States
ORF1ab_662_S	ORF1ab	662	SRR15546987	15451	G	A	0,999746	2021-07-29	United States
ORF1ab_1000_L	ORF1ab	1000	SRR15546987	16466	C	T	0,999882	2021-07-29	United States
ORF1ab_1087_Y	ORF1ab	1087	SRR15546987	16726	C	T	1	2021-07-29	United States
ORF1ab_1918_V	ORF1ab	1918	SRR15546987	19220	C	T	0,962821	2021-07-29	United States
S_19_R	S	19	SRR15546987	21618	C	G	1	2021-07-29	United States
S_156_NA	S	156	SRR15546987	22028	G	-AGTTCA	1	2021-07-29	United States
S_452_R	S	452	SRR15546987	22917	T	G	0,999112	2021-07-29	United States
S_478_K	S	478	SRR15546987	22995	C	A	0,999765	2021-07-29	United States
S_614_G	S	614	SRR15546987	23403	A	G	0,999807	2021-07-29	United States
S_681_R	S	681	SRR15546987	23604	C	G	0,999874	2021-07-29	United States
S_950_N	S	950	SRR15546987	24410	G	A	0,984854	2021-07-29	United States
ORF3a_26_L	ORF3a	26	SRR15546987	25469	C	T	0,999617	2021-07-29	United States
ORF3a_101_F	ORF3a	101	SRR15546987	25693	C	T	0,999259	2021-07-29	United States
M_82_T	M	82	SRR15546987	26767	T	C	0,999566	2021-07-29	United States
ORF7a_120_I	ORF7a	120	SRR15546987	27752	C	T	0,999783	2021-07-29	United States
ORF7b_40_I	ORF7b	40	SRR15546987	27874	C	T	0,999341	2021-07-29	United States
ORF8_60_F	ORF8	60	SRR15546987	28073	G	T	0,9999	2021-07-29	United States
ORF8_118_NA	ORF8	118	SRR15546987	28247	A	-GATTTC	0,907501	2021-07-29	United States
N_63_G	N	63	SRR15546987	28461	A	G	0,995626	2021-07-29	United States
N_203_M	N	203	SRR15546987	28881	G	T	0,999811	2021-07-29	United States
N_215_C	N	215	SRR15546987	28916	G	T	0,999612	2021-07-29	United States
N_377_Y	N	377	SRR15546987	29402	G	T	1	2021-07-29	United States
ORF1ab_83_NA	ORF1ab	83	SRR15546988	514	T	-GTTATG	0,0562224	2021-07-29	United States
ORF1ab_85_NA	ORF1ab	85	SRR15546988	518	A	-TGGTTG	0,0530452	2021-07-29	United States
ORF1ab_309_L	ORF1ab	309	SRR15546988	1191	C	T	0,207051	2021-07-29	United States
ORF1ab_381_G	ORF1ab	381	SRR15546988	1407	A	G	0,190931	2021-07-29	United States
ORF1ab_498_T	ORF1ab	498	SRR15546988	1757	G	A	0,0600514	2021-07-29	United States
ORF1ab_748_L	ORF1ab	748	SRR15546988	2508	C	T	0,0998839	2021-07-29	United States
ORF1ab_1228_G	ORF1ab	1228	SRR15546988	3948	A	G	0,769161	2021-07-29	United States
ORF1ab_1306_S	ORF1ab	1306	SRR15546988	4181	G	T	0,596515	2021-07-29	United States
ORF1ab_1640_L	ORF1ab	1640	SRR15546988	5184	C	T	0,247561	2021-07-29	United States
ORF1ab_1921_Q	ORF1ab	1921	SRR15546988	6027	C	A	0,168028	2021-07-29	United States
ORF1ab_2046_L	ORF1ab	2046	SRR15546988	6402	C	T	0,779452	2021-07-29	United States
ORF1ab_2930_L	ORF1ab	2930	SRR15546988	9053	G	T	0,845114	2021-07-29	United States
ORF1ab_2980_N	ORF1ab	2980	SRR15546988	9203	G	A	0,130995	2021-07-29	United States
ORF1ab_3138_S	ORF1ab	3138	SRR15546988	9678	T	C	0,162319	2021-07-29	United States
ORF1ab_3255_I	ORF1ab	3255	SRR15546988	10029	C	T	0,670416	2021-07-29	United States
ORF1ab_3580_Q	ORF1ab	3580	SRR15546988	11005	C	A	0,25	2021-07-29	United States
ORF1ab_3646_A	ORF1ab	3646	SRR15546988	11201	A	G	0,972293	2021-07-29	United States
ORF1ab_3736_P	ORF1ab	3736	SRR15546988	11472	T	C	0,0576809	2021-07-29	United States
ORF1ab_3766_F	ORF1ab	3766	SRR15546988	11562	G	T	0,850488	2021-07-29	United States
ORF1ab_314_L	ORF1ab	314	SRR15546988	14408	C	T	0,999642	2021-07-29	United States
ORF1ab_480_S	ORF1ab	480	SRR15546988	14906	A	G	0,0619266	2021-07-29	United States
ORF1ab_662_S	ORF1ab	662	SRR15546988	15451	G	A	0,733399	2021-07-29	United States
ORF1ab_1000_L	ORF1ab	1000	SRR15546988	16466	C	T	0,774898	2021-07-29	United States
ORF1ab_1918_V	ORF1ab	1918	SRR15546988	19220	C	T	0,777373	2021-07-29	United States
ORF1ab_2172_NA	ORF1ab	2172	SRR15546988	19983	C	+T	0,172662	2021-07-29	United States
ORF1ab_2310_R	ORF1ab	2310	SRR15546988	20396	A	G	0,208877	2021-07-29	United States
S_19_R	S	19	SRR15546988	21618	C	G	1	2021-07-29	United States
S_142_D	S	142	SRR15546988	21987	G	A	0,95	2021-07-29	United States
S_156_NA	S	156	SRR15546988	22028	G	-AGTTCA	1	2021-07-29	United States
S_614_G	S	614	SRR15546988	23403	A	G	0,999885	2021-07-29	United States
S_681_R	S	681	SRR15546988	23604	C	G	0,999816	2021-07-29	United States
S_950_N	S	950	SRR15546988	24410	G	A	0,997053	2021-07-29	United States
S_1003_NA	S	1003	SRR15546988	24570	G	-T	0,0548841	2021-07-29	United States
ORF3a_26_L	ORF3a	26	SRR15546988	25469	C	T	0,999721	2021-07-29	United States
ORF3a_239_Q	ORF3a	239	SRR15546988	26107	G	C	0,696035	2021-07-29	United States
M_82_T	M	82	SRR15546988	26767	T	C	0,99975	2021-07-29	United States
ORF7b_40_I	ORF7b	40	SRR15546988	27874	C	T	0,805561	2021-07-29	United States
ORF8_118_NA	ORF8	118	SRR15546988	28247	A	-GATTTC	0,531436	2021-07-29	United States
ORF8_120_L	ORF8	120	SRR15546988	28253	C	A	0,127649	2021-07-29	United States
N_63_G	N	63	SRR15546988	28461	A	G	0,991934	2021-07-29	United States
N_203_M	N	203	SRR15546988	28881	G	T	1	2021-07-29	United States
N_215_C	N	215	SRR15546988	28916	G	T	0,872757	2021-07-29	United States
N_377_Y	N	377	SRR15546988	29402	G	T	1	2021-07-29	United States
ORF1ab_580_F	ORF1ab	580	SRR15546989	2003	C	T	0,9999	2021-07-29	United States
ORF1ab_1640_L	ORF1ab	1640	SRR15546989	5184	C	T	0,99881	2021-07-29	United States
ORF1ab_3209_V	ORF1ab	3209	SRR15546989	9891	C	T	0,999775	2021-07-29	United States
ORF1ab_3718_A	ORF1ab	3718	SRR15546989	11418	T	C	0,999953	2021-07-29	United States
ORF1ab_3750_I	ORF1ab	3750	SRR15546989	11514	C	T	0,999157	2021-07-29	United States
ORF1ab_314_L	ORF1ab	314	SRR15546989	14408	C	T	0,999339	2021-07-29	United States
ORF1ab_321_L	ORF1ab	321	SRR15546989	14428	G	T	0,999881	2021-07-29	United States
ORF1ab_662_S	ORF1ab	662	SRR15546989	15451	G	A	0,999685	2021-07-29	United States
ORF1ab_1000_L	ORF1ab	1000	SRR15546989	16466	C	T	0,999702	2021-07-29	United States
S_19_R	S	19	SRR15546989	21618	C	G	1	2021-07-29	United States
S_142_D	S	142	SRR15546989	21987	G	A	0,836408	2021-07-29	United States
S_156_NA	S	156	SRR15546989	22028	G	-AGTTCA	0,996871	2021-07-29	United States
S_222_V	S	222	SRR15546989	22227	C	T	0,999569	2021-07-29	United States
S_452_R	S	452	SRR15546989	22917	T	G	0,998002	2021-07-29	United States
S_478_K	S	478	SRR15546989	22995	C	A	1	2021-07-29	United States
S_614_G	S	614	SRR15546989	23403	A	G	0,999873	2021-07-29	United States
S_681_R	S	681	SRR15546989	23604	C	G	0,99965	2021-07-29	United States
S_950_N	S	950	SRR15546989	24410	G	A	0,992696	2021-07-29	United States
ORF3a_26_L	ORF3a	26	SRR15546989	25469	C	T	0,999763	2021-07-29	United States
ORF3a_224_C	ORF3a	224	SRR15546989	26062	G	T	0,999292	2021-07-29	United States
M_82_T	M	82	SRR15546989	26767	T	C	0,999873	2021-07-29	United States
M_197_N	M	197	SRR15546989	27112	G	A	0,999218	2021-07-29	United States
ORF6_12_V	ORF6	12	SRR15546989	27236	C	T	0,998287	2021-07-29	United States
ORF7a_82_A	ORF7a	82	SRR15546989	27638	T	C	1	2021-07-29	United States
ORF7a_120_I	ORF7a	120	SRR15546989	27752	C	T	1	2021-07-29	United States
ORF8_118_NA	ORF8	118	SRR15546989	28247	A	-GATTTC	0,824439	2021-07-29	United States
ORF8_119_V	ORF8	119	SRR15546989	28249	A	T	0,95961	2021-07-29	United States
ORF8_120_L	ORF8	120	SRR15546989	28253	C	A	0,99287	2021-07-29	United States
N_63_G	N	63	SRR15546989	28461	A	G	0,989539	2021-07-29	United States
N_203_M	N	203	SRR15546989	28881	G	T	0,999594	2021-07-29	United States
N_377_Y	N	377	SRR15546989	29402	G	T	0,997262	2021-07-29	United States
ORF1ab_309_S	ORF1ab	309	SRR15546990	1190	C	T	0,998856	2021-07-29	United States
ORF1ab_309_L	ORF1ab	309	SRR15546990	1191	C	T	1	2021-07-29	United States
ORF1ab_1640_L	ORF1ab	1640	SRR15546990	5184	C	T	1	2021-07-29	United States
ORF1ab_1921_Q	ORF1ab	1921	SRR15546990	6027	C	A	1	2021-07-29	United States
ORF1ab_2980_N	ORF1ab	2980	SRR15546990	9203	G	A	1	2021-07-29	United States
ORF1ab_3138_S	ORF1ab	3138	SRR15546990	9678	T	C	1	2021-07-29	United States
ORF1ab_3580_Q	ORF1ab	3580	SRR15546990	11005	C	A	0,750864	2021-07-29	United States
ORF1ab_314_L	ORF1ab	314	SRR15546990	14408	C	T	0,998511	2021-07-29	United States
ORF1ab_2310_R	ORF1ab	2310	SRR15546990	20396	A	G	0,997685	2021-07-29	United States
ORF1ab_2596_NA	ORF1ab	2596	SRR15546990	21255	G	-TCA	0,0970874	2021-07-29	United States
S_19_R	S	19	SRR15546990	21618	C	G	1	2021-07-29	United States
S_156_NA	S	156	SRR15546990	22028	G	-AGTTCA	1	2021-07-29	United States
S_614_G	S	614	SRR15546990	23403	A	G	0,999543	2021-07-29	United States
S_681_R	S	681	SRR15546990	23604	C	G	1	2021-07-29	United States
S_950_N	S	950	SRR15546990	24410	G	A	0,980624	2021-07-29	United States
ORF3a_26_L	ORF3a	26	SRR15546990	25469	C	T	1	2021-07-29	United States
M_82_T	M	82	SRR15546990	26767	T	C	1	2021-07-29	United States
N_63_G	N	63	SRR15546990	28461	A	G	1	2021-07-29	United States
N_203_M	N	203	SRR15546990	28881	G	T	1	2021-07-29	United States
ORF1ab_261_N	ORF1ab	261	SRR15546991	1048	G	T	0,999447	2021-07-29	United States
ORF1ab_1306_S	ORF1ab	1306	SRR15546991	4181	G	T	0,999932	2021-07-29	United States
ORF1ab_2046_L	ORF1ab	2046	SRR15546991	6402	C	T	0,998096	2021-07-29	United States
ORF1ab_2287_S	ORF1ab	2287	SRR15546991	7124	C	T	1	2021-07-29	United States
ORF1ab_2930_L	ORF1ab	2930	SRR15546991	9053	G	T	0,999736	2021-07-29	United States
ORF1ab_3255_I	ORF1ab	3255	SRR15546991	10029	C	T	0,999792	2021-07-29	United States
ORF1ab_3646_A	ORF1ab	3646	SRR15546991	11201	A	G	0,999746	2021-07-29	United States
ORF1ab_3733_I	ORF1ab	3733	SRR15546991	11464	G	A	0,999927	2021-07-29	United States
ORF1ab_314_L	ORF1ab	314	SRR15546991	14408	C	T	0,997532	2021-07-29	United States
ORF1ab_662_S	ORF1ab	662	SRR15546991	15451	G	A	0,998998	2021-07-29	United States
ORF1ab_1000_L	ORF1ab	1000	SRR15546991	16466	C	T	0,999328	2021-07-29	United States
ORF1ab_1918_V	ORF1ab	1918	SRR15546991	19220	C	T	0,999671	2021-07-29	United States
S_19_R	S	19	SRR15546991	21618	C	G	0,999417	2021-07-29	United States
S_142_D	S	142	SRR15546991	21987	G	A	0,686007	2021-07-29	United States
S_156_NA	S	156	SRR15546991	22028	G	-AGTTCA	0,999384	2021-07-29	United States
S_452_R	S	452	SRR15546991	22917	T	G	1	2021-07-29	United States
S_478_K	S	478	SRR15546991	22995	C	A	0,997085	2021-07-29	United States
S_614_G	S	614	SRR15546991	23403	A	G	0,999822	2021-07-29	United States
S_681_R	S	681	SRR15546991	23604	C	G	0,999166	2021-07-29	United States
S_950_N	S	950	SRR15546991	24410	G	A	0,941314	2021-07-29	United States
ORF3a_26_L	ORF3a	26	SRR15546991	25469	C	T	0,999234	2021-07-29	United States
M_82_T	M	82	SRR15546991	26767	T	C	0,999622	2021-07-29	United States
ORF7a_45_L	ORF7a	45	SRR15546991	27527	C	T	0,840836	2021-07-29	United States
ORF7a_82_A	ORF7a	82	SRR15546991	27638	T	C	1	2021-07-29	United States
ORF7a_120_I	ORF7a	120	SRR15546991	27752	C	T	0,998378	2021-07-29	United States
ORF7b_40_I	ORF7b	40	SRR15546991	27874	C	T	0,998785	2021-07-29	United States
ORF8_118_NA	ORF8	118	SRR15546991	28247	A	-GATTTC	0,821296	2021-07-29	United States
ORF8_120_L	ORF8	120	SRR15546991	28253	C	A	0,99529	2021-07-29	United States
N_63_G	N	63	SRR15546991	28461	A	G	0,962765	2021-07-29	United States
N_203_M	N	203	SRR15546991	28881	G	T	0,999403	2021-07-29	United States
N_215_C	N	215	SRR15546991	28916	G	T	0,999618	2021-07-29	United States
N_377_Y	N	377	SRR15546991	29402	G	T	0,99848	2021-07-29	United States
ORF1ab_1306_S	ORF1ab	1306	SRR15546992	4181	G	T	0,999887	2021-07-29	United States
ORF1ab_2046_L	ORF1ab	2046	SRR15546992	6402	C	T	0,998242	2021-07-29	United States
ORF1ab_2287_S	ORF1ab	2287	SRR15546992	7124	C	T	1	2021-07-29	United States
ORF1ab_2930_L	ORF1ab	2930	SRR15546992	9053	G	T	0,999943	2021-07-29	United States
ORF1ab_3255_I	ORF1ab	3255	SRR15546992	10029	C	T	0,999595	2021-07-29	United States
ORF1ab_3646_A	ORF1ab	3646	SRR15546992	11201	A	G	0,999729	2021-07-29	United States
ORF1ab_314_L	ORF1ab	314	SRR15546992	14408	C	T	0,999498	2021-07-29	United States
ORF1ab_662_S	ORF1ab	662	SRR15546992	15451	G	A	0,999495	2021-07-29	United States
ORF1ab_1000_L	ORF1ab	1000	SRR15546992	16466	C	T	0,999907	2021-07-29	United States
ORF1ab_1918_V	ORF1ab	1918	SRR15546992	19220	C	T	0,999731	2021-07-29	United States
S_19_R	S	19	SRR15546992	21618	C	G	1	2021-07-29	United States
S_68_NA	S	68	SRR15546992	21764	A	-TACATG	0,141482	2021-07-29	United States
S_112_L	S	112	SRR15546992	21897	C	T	1	2021-07-29	United States
S_142_D	S	142	SRR15546992	21987	G	A	0,86217	2021-07-29	United States
S_156_NA	S	156	SRR15546992	22028	G	-AGTTCA	0,998741	2021-07-29	United States
S_233_V	S	233	SRR15546992	22259	A	G	0,264923	2021-07-29	United States
S_452_R	S	452	SRR15546992	22917	T	G	1	2021-07-29	United States
S_478_K	S	478	SRR15546992	22995	C	A	1	2021-07-29	United States
S_614_G	S	614	SRR15546992	23403	A	G	0,999881	2021-07-29	United States
S_681_R	S	681	SRR15546992	23604	C	G	0,999841	2021-07-29	United States
S_950_N	S	950	SRR15546992	24410	G	A	0,985948	2021-07-29	United States
S_1263_L	S	1263	SRR15546992	25350	C	T	0,10817	2021-07-29	United States
ORF3a_26_L	ORF3a	26	SRR15546992	25469	C	T	0,999714	2021-07-29	United States
ORF3a_239_Q	ORF3a	239	SRR15546992	26107	G	C	0,991469	2021-07-29	United States
M_82_T	M	82	SRR15546992	26767	T	C	0,9998	2021-07-29	United States
M_184_L	M	184	SRR15546992	27073	C	T	0,0752429	2021-07-29	United States
ORF7a_82_A	ORF7a	82	SRR15546992	27638	T	C	1	2021-07-29	United States
ORF7a_120_I	ORF7a	120	SRR15546992	27752	C	T	1	2021-07-29	United States
ORF7b_40_I	ORF7b	40	SRR15546992	27874	C	T	0,999917	2021-07-29	United States
ORF8_118_NA	ORF8	118	SRR15546992	28247	A	-GATTTC	0,801878	2021-07-29	United States
ORF8_119_V	ORF8	119	SRR15546992	28249	A	T	0,965116	2021-07-29	United States
ORF8_120_L	ORF8	120	SRR15546992	28253	C	A	0,99225	2021-07-29	United States
N_63_G	N	63	SRR15546992	28461	A	G	0,97927	2021-07-29	United States
N_203_M	N	203	SRR15546992	28881	G	T	0,999507	2021-07-29	United States
N_215_C	N	215	SRR15546992	28916	G	T	0,999847	2021-07-29	United States
N_253_D	N	253	SRR15546992	29032	G	T	0,17103	2021-07-29	United States
N_377_Y	N	377	SRR15546992	29402	G	T	1	2021-07-29	United States
ORF1ab_516_NA	ORF1ab	516	SRR15546993	1813	T	+A	0,0770906	2021-07-29	United States
ORF1ab_1299_L	ORF1ab	1299	SRR15546993	4160	G	T	0,0789394	2021-07-29	United States
ORF1ab_1640_L	ORF1ab	1640	SRR15546993	5184	C	T	0,998062	2021-07-29	United States
ORF1ab_1786_T	ORF1ab	1786	SRR15546993	5621	C	A	0,0787182	2021-07-29	United States
ORF1ab_2888_NA	ORF1ab	2888	SRR15546993	8927	G	+T	0,0844765	2021-07-29	United States
ORF1ab_2899_L	ORF1ab	2899	SRR15546993	8961	C	T	0,068209	2021-07-29	United States
ORF1ab_3209_V	ORF1ab	3209	SRR15546993	9891	C	T	0,999776	2021-07-29	United States
ORF1ab_3610_NA	ORF1ab	3610	SRR15546993	11095	C	+T	0,0854777	2021-07-29	United States
ORF1ab_3718_A	ORF1ab	3718	SRR15546993	11418	T	C	0,999549	2021-07-29	United States
ORF1ab_3750_I	ORF1ab	3750	SRR15546993	11514	C	T	0,999861	2021-07-29	United States
ORF1ab_4282_E	ORF1ab	4282	SRR15546993	13111	T	G	0,0797901	2021-07-29	United States
ORF1ab_42_I	ORF1ab	42	SRR15546993	13592	C	T	0,0841121	2021-07-29	United States
ORF1ab_314_L	ORF1ab	314	SRR15546993	14408	C	T	0,999613	2021-07-29	United States
ORF1ab_662_S	ORF1ab	662	SRR15546993	15451	G	A	0,985171	2021-07-29	United States
ORF1ab_1000_L	ORF1ab	1000	SRR15546993	16466	C	T	0,999388	2021-07-29	United States
ORF1ab_1785_R	ORF1ab	1785	SRR15546993	18820	T	C	0,0581703	2021-07-29	United States
S_19_R	S	19	SRR15546993	21618	C	G	0,999841	2021-07-29	United States
S_142_D	S	142	SRR15546993	21987	G	A	0,941935	2021-07-29	United States
S_156_NA	S	156	SRR15546993	22028	G	-AGTTCA	0,997708	2021-07-29	United States
S_222_V	S	222	SRR15546993	22227	C	T	0,99978	2021-07-29	United States
S_614_G	S	614	SRR15546993	23403	A	G	0,999829	2021-07-29	United States
S_681_R	S	681	SRR15546993	23604	C	G	1	2021-07-29	United States
S_895_R	S	895	SRR15546993	24246	A	G	0,0605508	2021-07-29	United States
S_944_S	S	944	SRR15546993	24392	G	T	0,0502997	2021-07-29	United States
S_950_N	S	950	SRR15546993	24410	G	A	0,992653	2021-07-29	United States
ORF3a_26_L	ORF3a	26	SRR15546993	25469	C	T	0,999907	2021-07-29	United States
ORF3a_197_L	ORF3a	197	SRR15546993	25981	G	T	1	2021-07-29	United States
ORF3a_224_C	ORF3a	224	SRR15546993	26062	G	T	1	2021-07-29	United States
M_82_T	M	82	SRR15546993	26767	T	C	0,999776	2021-07-29	United States
M_197_N	M	197	SRR15546993	27112	G	A	0,999419	2021-07-29	United States
ORF7a_120_I	ORF7a	120	SRR15546993	27752	C	T	1	2021-07-29	United States
ORF8_118_NA	ORF8	118	SRR15546993	28247	A	-GATTTC	0,806391	2021-07-29	United States
ORF8_119_V	ORF8	119	SRR15546993	28249	A	T	0,942424	2021-07-29	United States
ORF8_120_L	ORF8	120	SRR15546993	28253	C	A	0,985789	2021-07-29	United States
N_63_G	N	63	SRR15546993	28461	A	G	0,964995	2021-07-29	United States
N_203_M	N	203	SRR15546993	28881	G	T	1	2021-07-29	United States
N_377_Y	N	377	SRR15546993	29402	G	T	1	2021-07-29	United States
N_391_I	N	391	SRR15546993	29445	C	T	0,170213	2021-07-29	United States
ORF1ab_124_C	ORF1ab	124	SRR15546994	635	C	T	0,0783457	2021-07-29	United States
ORF1ab_1640_L	ORF1ab	1640	SRR15546994	5184	C	T	0,99899	2021-07-29	United States
ORF1ab_1754_I	ORF1ab	1754	SRR15546994	5526	C	T	0,999924	2021-07-29	United States
ORF1ab_2597_M	ORF1ab	2597	SRR15546994	8055	C	T	0,565653	2021-07-29	United States
ORF1ab_3209_V	ORF1ab	3209	SRR15546994	9891	C	T	0,999545	2021-07-29	United States
ORF1ab_3718_A	ORF1ab	3718	SRR15546994	11418	T	C	0,999953	2021-07-29	United States
ORF1ab_3750_I	ORF1ab	3750	SRR15546994	11514	C	T	0,999421	2021-07-29	United States
ORF1ab_4241_T	ORF1ab	4241	SRR15546994	12987	T	C	0,999896	2021-07-29	United States
ORF1ab_314_L	ORF1ab	314	SRR15546994	14408	C	T	0,999415	2021-07-29	United States
ORF1ab_662_S	ORF1ab	662	SRR15546994	15451	G	A	0,989087	2021-07-29	United States
ORF1ab_941_V	ORF1ab	941	SRR15546994	16289	C	T	1	2021-07-29	United States
ORF1ab_1000_L	ORF1ab	1000	SRR15546994	16466	C	T	0,999878	2021-07-29	United States
ORF1ab_1799_S	ORF1ab	1799	SRR15546994	18863	T	G	0,0669518	2021-07-29	United States
S_19_R	S	19	SRR15546994	21618	C	G	0,99978	2021-07-29	United States
S_142_D	S	142	SRR15546994	21987	G	A	0,794362	2021-07-29	United States
S_156_NA	S	156	SRR15546994	22028	G	-AGTTCA	0,998555	2021-07-29	United States
S_222_V	S	222	SRR15546994	22227	C	T	0,999764	2021-07-29	United States
S_452_R	S	452	SRR15546994	22917	T	G	1	2021-07-29	United States
S_478_K	S	478	SRR15546994	22995	C	A	1	2021-07-29	United States
S_614_G	S	614	SRR15546994	23403	A	G	0,999877	2021-07-29	United States
S_632_N	S	632	SRR15546994	23457	C	A	0,998666	2021-07-29	United States
S_681_R	S	681	SRR15546994	23604	C	G	1	2021-07-29	United States
S_950_N	S	950	SRR15546994	24410	G	A	0,960604	2021-07-29	United States
S_1264_L	S	1264	SRR15546994	25352	G	T	0,981335	2021-07-29	United States
ORF3a_26_L	ORF3a	26	SRR15546994	25469	C	T	0,99961	2021-07-29	United States
M_82_T	M	82	SRR15546994	26767	T	C	0,999176	2021-07-29	United States
ORF6_48_N	ORF6	48	SRR15546994	27345	A	T	0,998147	2021-07-29	United States
ORF7a_82_A	ORF7a	82	SRR15546994	27638	T	C	1	2021-07-29	United States
ORF7a_120_I	ORF7a	120	SRR15546994	27752	C	T	1	2021-07-29	United States
ORF8_118_NA	ORF8	118	SRR15546994	28247	A	-GATTTC	0,809005	2021-07-29	United States
ORF8_119_V	ORF8	119	SRR15546994	28249	A	T	0,952756	2021-07-29	United States
ORF8_120_L	ORF8	120	SRR15546994	28253	C	A	0,98645	2021-07-29	United States
N_63_G	N	63	SRR15546994	28461	A	G	0,965668	2021-07-29	United States
N_203_M	N	203	SRR15546994	28881	G	T	0,999862	2021-07-29	United States
N_254_S	N	254	SRR15546994	29033	G	T	0,0616652	2021-07-29	United States
N_377_Y	N	377	SRR15546994	29402	G	T	0,998998	2021-07-29	United States
ORF1ab_1306_S	ORF1ab	1306	SRR15546995	4181	G	T	0,999852	2021-07-29	United States
ORF1ab_2046_L	ORF1ab	2046	SRR15546995	6402	C	T	0,996879	2021-07-29	United States
ORF1ab_2930_L	ORF1ab	2930	SRR15546995	9053	G	T	0,999949	2021-07-29	United States
ORF1ab_3255_I	ORF1ab	3255	SRR15546995	10029	C	T	0,999377	2021-07-29	United States
ORF1ab_3646_A	ORF1ab	3646	SRR15546995	11201	A	G	0,999738	2021-07-29	United States
ORF1ab_4031_I	ORF1ab	4031	SRR15546995	12357	C	T	0,999432	2021-07-29	United States
ORF1ab_183_V	ORF1ab	183	SRR15546995	14014	T	G	0,999734	2021-07-29	United States
ORF1ab_314_L	ORF1ab	314	SRR15546995	14408	C	T	0,999207	2021-07-29	United States
ORF1ab_662_S	ORF1ab	662	SRR15546995	15451	G	A	0,999735	2021-07-29	United States
ORF1ab_1000_L	ORF1ab	1000	SRR15546995	16466	C	T	1	2021-07-29	United States
ORF1ab_1918_V	ORF1ab	1918	SRR15546995	19220	C	T	0,9997	2021-07-29	United States
S_19_R	S	19	SRR15546995	21618	C	G	0,999748	2021-07-29	United States
S_142_D	S	142	SRR15546995	21987	G	A	0,768627	2021-07-29	United States
S_156_NA	S	156	SRR15546995	22028	G	-AGTTCA	0,998249	2021-07-29	United States
S_452_R	S	452	SRR15546995	22917	T	G	1	2021-07-29	United States
S_478_K	S	478	SRR15546995	22995	C	A	1	2021-07-29	United States
S_614_G	S	614	SRR15546995	23403	A	G	0,999847	2021-07-29	United States
S_681_R	S	681	SRR15546995	23604	C	G	0,999731	2021-07-29	United States
S_950_N	S	950	SRR15546995	24410	G	A	0,989375	2021-07-29	United States
ORF3a_26_L	ORF3a	26	SRR15546995	25469	C	T	0,999868	2021-07-29	United States
M_82_T	M	82	SRR15546995	26767	T	C	0,999819	2021-07-29	United States
ORF7a_82_A	ORF7a	82	SRR15546995	27638	T	C	1	2021-07-29	United States
ORF7a_120_I	ORF7a	120	SRR15546995	27752	C	T	1	2021-07-29	United States
ORF7b_40_I	ORF7b	40	SRR15546995	27874	C	T	0,998957	2021-07-29	United States
ORF8_118_NA	ORF8	118	SRR15546995	28247	A	-GATTTC	0,793132	2021-07-29	United States
ORF8_119_V	ORF8	119	SRR15546995	28249	A	T	0,983051	2021-07-29	United States
ORF8_120_L	ORF8	120	SRR15546995	28253	C	A	0,995643	2021-07-29	United States
N_63_G	N	63	SRR15546995	28461	A	G	0,992496	2021-07-29	United States
N_203_M	N	203	SRR15546995	28881	G	T	1	2021-07-29	United States
N_215_C	N	215	SRR15546995	28916	G	T	0,997553	2021-07-29	United States
N_377_Y	N	377	SRR15546995	29402	G	T	0,996644	2021-07-29	United States
ORF1ab_1306_S	ORF1ab	1306	SRR15546997	4181	G	T	0,999875	2021-07-29	United States
ORF1ab_2046_L	ORF1ab	2046	SRR15546997	6402	C	T	0,998004	2021-07-29	United States
ORF1ab_2287_S	ORF1ab	2287	SRR15546997	7124	C	T	1	2021-07-29	United States
ORF1ab_2554_V	ORF1ab	2554	SRR15546997	7926	C	T	1	2021-07-29	United States
ORF1ab_2930_L	ORF1ab	2930	SRR15546997	9053	G	T	0,999454	2021-07-29	United States
ORF1ab_3255_I	ORF1ab	3255	SRR15546997	10029	C	T	0,999772	2021-07-29	United States
ORF1ab_3646_A	ORF1ab	3646	SRR15546997	11201	A	G	0,999502	2021-07-29	United States
ORF1ab_183_V	ORF1ab	183	SRR15546997	14014	T	G	0,999961	2021-07-29	United States
ORF1ab_314_L	ORF1ab	314	SRR15546997	14408	C	T	0,999543	2021-07-29	United States
ORF1ab_662_S	ORF1ab	662	SRR15546997	15451	G	A	0,998657	2021-07-29	United States
ORF1ab_1000_L	ORF1ab	1000	SRR15546997	16466	C	T	0,999789	2021-07-29	United States
ORF1ab_1918_V	ORF1ab	1918	SRR15546997	19220	C	T	0,999642	2021-07-29	United States
S_19_R	S	19	SRR15546997	21618	C	G	0,999931	2021-07-29	United States
S_142_D	S	142	SRR15546997	21987	G	A	0,780856	2021-07-29	United States
S_156_NA	S	156	SRR15546997	22028	G	-AGTTCA	0,999445	2021-07-29	United States
S_452_R	S	452	SRR15546997	22917	T	G	1	2021-07-29	United States
S_478_K	S	478	SRR15546997	22995	C	A	1	2021-07-29	United States
S_614_G	S	614	SRR15546997	23403	A	G	0,999847	2021-07-29	United States
S_681_R	S	681	SRR15546997	23604	C	G	0,99986	2021-07-29	United States
S_950_N	S	950	SRR15546997	24410	G	A	0,954775	2021-07-29	United States
ORF3a_26_L	ORF3a	26	SRR15546997	25469	C	T	0,999745	2021-07-29	United States
M_82_T	M	82	SRR15546997	26767	T	C	0,999784	2021-07-29	United States
ORF7a_82_A	ORF7a	82	SRR15546997	27638	T	C	1	2021-07-29	United States
ORF7a_120_I	ORF7a	120	SRR15546997	27752	C	T	0,999427	2021-07-29	United States
ORF7b_40_I	ORF7b	40	SRR15546997	27874	C	T	0,999391	2021-07-29	United States
ORF8_118_NA	ORF8	118	SRR15546997	28247	A	-GATTTC	0,83405	2021-07-29	United States
ORF8_119_V	ORF8	119	SRR15546997	28249	A	T	0,94386	2021-07-29	United States
ORF8_120_L	ORF8	120	SRR15546997	28253	C	A	0,983955	2021-07-29	United States
N_63_G	N	63	SRR15546997	28461	A	G	0,965669	2021-07-29	United States
N_203_M	N	203	SRR15546997	28881	G	T	0,99956	2021-07-29	United States
N_215_C	N	215	SRR15546997	28916	G	T	0,999469	2021-07-29	United States
N_377_Y	N	377	SRR15546997	29402	G	T	0,997957	2021-07-29	United States
ORF1ab_1306_S	ORF1ab	1306	SRR15546999	4181	G	T	0,99963	2021-07-29	United States
ORF1ab_2046_L	ORF1ab	2046	SRR15546999	6402	C	T	0,991566	2021-07-29	United States
ORF1ab_2287_S	ORF1ab	2287	SRR15546999	7124	C	T	1	2021-07-29	United States
ORF1ab_2930_L	ORF1ab	2930	SRR15546999	9053	G	T	0,99959	2021-07-29	United States
ORF1ab_3255_I	ORF1ab	3255	SRR15546999	10029	C	T	0,99972	2021-07-29	United States
ORF1ab_3614_L	ORF1ab	3614	SRR15546999	11105	T	C	0,999702	2021-07-29	United States
ORF1ab_3646_A	ORF1ab	3646	SRR15546999	11201	A	G	0,999255	2021-07-29	United States
ORF1ab_314_L	ORF1ab	314	SRR15546999	14408	C	T	0,997887	2021-07-29	United States
ORF1ab_662_S	ORF1ab	662	SRR15546999	15451	G	A	0,999145	2021-07-29	United States
ORF1ab_1000_L	ORF1ab	1000	SRR15546999	16466	C	T	0,999956	2021-07-29	United States
ORF1ab_1918_V	ORF1ab	1918	SRR15546999	19220	C	T	0,999497	2021-07-29	United States
S_19_R	S	19	SRR15546999	21618	C	G	1	2021-07-29	United States
S_112_L	S	112	SRR15546999	21897	C	T	1	2021-07-29	United States
S_142_D	S	142	SRR15546999	21987	G	A	0,40566	2021-07-29	United States
S_156_NA	S	156	SRR15546999	22028	G	-AGTTCA	0,997439	2021-07-29	United States
S_452_R	S	452	SRR15546999	22917	T	G	1	2021-07-29	United States
S_478_K	S	478	SRR15546999	22995	C	A	1	2021-07-29	United States
S_614_G	S	614	SRR15546999	23403	A	G	0,999828	2021-07-29	United States
S_681_R	S	681	SRR15546999	23604	C	G	0,999484	2021-07-29	United States
S_838_S	S	838	SRR15546999	24074	G	A	0,995359	2021-07-29	United States
S_950_N	S	950	SRR15546999	24410	G	A	0,722492	2021-07-29	United States
ORF3a_26_L	ORF3a	26	SRR15546999	25469	C	T	1	2021-07-29	United States
ORF3a_239_Q	ORF3a	239	SRR15546999	26107	G	C	1	2021-07-29	United States
M_30_I	M	30	SRR15546999	26611	C	T	0,999428	2021-07-29	United States
M_82_T	M	82	SRR15546999	26767	T	C	0,999928	2021-07-29	United States
ORF7a_82_A	ORF7a	82	SRR15546999	27638	T	C	0,999828	2021-07-29	United States
ORF7a_120_I	ORF7a	120	SRR15546999	27752	C	T	1	2021-07-29	United States
ORF7b_40_I	ORF7b	40	SRR15546999	27874	C	T	1	2021-07-29	United States
ORF8_118_NA	ORF8	118	SRR15546999	28247	A	-GATTTC	0,883492	2021-07-29	United States
ORF8_119_V	ORF8	119	SRR15546999	28249	A	T	0,997908	2021-07-29	United States
ORF8_120_L	ORF8	120	SRR15546999	28253	C	A	0,996407	2021-07-29	United States
N_63_G	N	63	SRR15546999	28461	A	G	0,861244	2021-07-29	United States
N_203_M	N	203	SRR15546999	28881	G	T	0,999732	2021-07-29	United States
N_215_C	N	215	SRR15546999	28916	G	T	0,99944	2021-07-29	United States
N_253_D	N	253	SRR15546999	29032	G	T	0,0859259	2021-07-29	United States
N_254_S	N	254	SRR15546999	29033	G	T	0,124817	2021-07-29	United States
N_254_V	N	254	SRR15546999	29034	C	T	0,0661777	2021-07-29	United States
N_377_Y	N	377	SRR15546999	29402	G	T	0,999437	2021-07-29	United States
ORF1ab_1306_S	ORF1ab	1306	SRR15547000	4181	G	T	1	2021-07-28	United States
ORF1ab_2046_L	ORF1ab	2046	SRR15547000	6402	C	T	0,99855	2021-07-28	United States
ORF1ab_2287_S	ORF1ab	2287	SRR15547000	7124	C	T	1	2021-07-28	United States
ORF1ab_2930_L	ORF1ab	2930	SRR15547000	9053	G	T	1	2021-07-28	United States
ORF1ab_3255_I	ORF1ab	3255	SRR15547000	10029	C	T	1	2021-07-28	United States
ORF1ab_3395_L	ORF1ab	3395	SRR15547000	10449	C	T	0,993202	2021-07-28	United States
ORF1ab_3646_A	ORF1ab	3646	SRR15547000	11201	A	G	0,99954	2021-07-28	United States
ORF1ab_4179_K	ORF1ab	4179	SRR15547000	12801	G	A	0,997232	2021-07-28	United States
ORF1ab_314_L	ORF1ab	314	SRR15547000	14408	C	T	0,99784	2021-07-28	United States
ORF1ab_662_S	ORF1ab	662	SRR15547000	15451	G	A	1	2021-07-28	United States
ORF1ab_1000_L	ORF1ab	1000	SRR15547000	16466	C	T	1	2021-07-28	United States
ORF1ab_1918_V	ORF1ab	1918	SRR15547000	19220	C	T	0,999618	2021-07-28	United States
S_3_NA	S	3	SRR15547000	21569	G	+T	0,0548292	2021-07-28	United States
S_5_F	S	5	SRR15547000	21575	C	T	1	2021-07-28	United States
S_19_R	S	19	SRR15547000	21618	C	G	1	2021-07-28	United States
S_142_D	S	142	SRR15547000	21987	G	A	0,309179	2021-07-28	United States
S_156_NA	S	156	SRR15547000	22028	G	-AGTTCA	0,996575	2021-07-28	United States
S_452_R	S	452	SRR15547000	22917	T	G	1	2021-07-28	United States
S_478_K	S	478	SRR15547000	22995	C	A	1	2021-07-28	United States
S_614_G	S	614	SRR15547000	23403	A	G	0,999768	2021-07-28	United States
S_681_R	S	681	SRR15547000	23604	C	G	1	2021-07-28	United States
S_950_N	S	950	SRR15547000	24410	G	A	0,699809	2021-07-28	United States
ORF3a_26_L	ORF3a	26	SRR15547000	25469	C	T	1	2021-07-28	United States
ORF3a_239_Q	ORF3a	239	SRR15547000	26107	G	C	0,997147	2021-07-28	United States
M_82_T	M	82	SRR15547000	26767	T	C	1	2021-07-28	United States
ORF7a_82_A	ORF7a	82	SRR15547000	27638	T	C	1	2021-07-28	United States
ORF7a_120_I	ORF7a	120	SRR15547000	27752	C	T	1	2021-07-28	United States
ORF7b_40_I	ORF7b	40	SRR15547000	27874	C	T	0,996835	2021-07-28	United States
ORF8_118_NA	ORF8	118	SRR15547000	28247	A	-GATTTC	0,831069	2021-07-28	United States
N_63_G	N	63	SRR15547000	28461	A	G	0,95122	2021-07-28	United States
N_203_M	N	203	SRR15547000	28881	G	T	1	2021-07-28	United States
N_215_C	N	215	SRR15547000	28916	G	T	1	2021-07-28	United States
N_377_Y	N	377	SRR15547000	29402	G	T	0,998261	2021-07-28	United States
ORF1ab_1228_G	ORF1ab	1228	SRR15547004	3948	A	G	0,999947	2021-07-29	United States
ORF1ab_1306_S	ORF1ab	1306	SRR15547004	4181	G	T	0,999918	2021-07-29	United States
ORF1ab_2046_L	ORF1ab	2046	SRR15547004	6402	C	T	0,99844	2021-07-29	United States
ORF1ab_2287_S	ORF1ab	2287	SRR15547004	7124	C	T	0,999759	2021-07-29	United States
ORF1ab_2930_L	ORF1ab	2930	SRR15547004	9053	G	T	0,999876	2021-07-29	United States
ORF1ab_3255_I	ORF1ab	3255	SRR15547004	10029	C	T	0,999717	2021-07-29	United States
ORF1ab_3646_A	ORF1ab	3646	SRR15547004	11201	A	G	0,999636	2021-07-29	United States
ORF1ab_3766_F	ORF1ab	3766	SRR15547004	11562	G	T	0,538734	2021-07-29	United States
ORF1ab_314_L	ORF1ab	314	SRR15547004	14408	C	T	0,999484	2021-07-29	United States
ORF1ab_662_S	ORF1ab	662	SRR15547004	15451	G	A	0,999651	2021-07-29	United States
ORF1ab_1000_L	ORF1ab	1000	SRR15547004	16466	C	T	0,999753	2021-07-29	United States
ORF1ab_1918_V	ORF1ab	1918	SRR15547004	19220	C	T	0,99968	2021-07-29	United States
ORF1ab_2367_N	ORF1ab	2367	SRR15547004	20568	G	C	0,992346	2021-07-29	United States
S_19_R	S	19	SRR15547004	21618	C	G	0,999907	2021-07-29	United States
S_142_D	S	142	SRR15547004	21987	G	A	0,482425	2021-07-29	United States
S_156_NA	S	156	SRR15547004	22028	G	-AGTTCA	0,999023	2021-07-29	United States
S_452_R	S	452	SRR15547004	22917	T	G	1	2021-07-29	United States
S_478_K	S	478	SRR15547004	22995	C	A	0,99962	2021-07-29	United States
S_614_G	S	614	SRR15547004	23403	A	G	0,999922	2021-07-29	United States
S_681_R	S	681	SRR15547004	23604	C	G	0,999701	2021-07-29	United States
S_950_N	S	950	SRR15547004	24410	G	A	0,781574	2021-07-29	United States
ORF3a_26_L	ORF3a	26	SRR15547004	25469	C	T	0,999869	2021-07-29	United States
ORF3a_239_Q	ORF3a	239	SRR15547004	26107	G	C	0,999616	2021-07-29	United States
M_82_T	M	82	SRR15547004	26767	T	C	0,999792	2021-07-29	United States
ORF7a_82_A	ORF7a	82	SRR15547004	27638	T	C	0,999825	2021-07-29	United States
ORF7a_120_I	ORF7a	120	SRR15547004	27752	C	T	0,999603	2021-07-29	United States
ORF7b_40_I	ORF7b	40	SRR15547004	27874	C	T	1	2021-07-29	United States
ORF8_118_NA	ORF8	118	SRR15547004	28247	A	-GATTTC	0,83255	2021-07-29	United States
ORF8_120_L	ORF8	120	SRR15547004	28253	C	A	0,985859	2021-07-29	United States
N_63_G	N	63	SRR15547004	28461	A	G	0,899636	2021-07-29	United States
N_203_M	N	203	SRR15547004	28881	G	T	0,99955	2021-07-29	United States
N_215_C	N	215	SRR15547004	28916	G	T	0,999139	2021-07-29	United States
N_377_Y	N	377	SRR15547004	29402	G	T	0,999283	2021-07-29	United States
ORF1ab_1083_I	ORF1ab	1083	SRR15547006	3514	G	A	0,937533	2021-07-29	United States
ORF1ab_1640_L	ORF1ab	1640	SRR15547006	5184	C	T	0,999316	2021-07-29	United States
ORF1ab_3209_V	ORF1ab	3209	SRR15547006	9891	C	T	0,999569	2021-07-29	United States
ORF1ab_3718_A	ORF1ab	3718	SRR15547006	11418	T	C	0,999722	2021-07-29	United States
ORF1ab_3750_I	ORF1ab	3750	SRR15547006	11514	C	T	0,999142	2021-07-29	United States
ORF1ab_314_L	ORF1ab	314	SRR15547006	14408	C	T	0,999597	2021-07-29	United States
ORF1ab_462_L	ORF1ab	462	SRR15547006	14851	T	C	0,999701	2021-07-29	United States
ORF1ab_662_S	ORF1ab	662	SRR15547006	15451	G	A	0,998944	2021-07-29	United States
ORF1ab_1000_L	ORF1ab	1000	SRR15547006	16466	C	T	0,999854	2021-07-29	United States
S_19_R	S	19	SRR15547006	21618	C	G	0,999902	2021-07-29	United States
S_142_D	S	142	SRR15547006	21987	G	A	0,478962	2021-07-29	United States
S_156_NA	S	156	SRR15547006	22028	G	-AGTTCA	0,998732	2021-07-29	United States
S_222_V	S	222	SRR15547006	22227	C	T	0,999524	2021-07-29	United States
S_452_R	S	452	SRR15547006	22917	T	G	0,999579	2021-07-29	United States
S_478_K	S	478	SRR15547006	22995	C	A	0,999434	2021-07-29	United States
S_614_G	S	614	SRR15547006	23403	A	G	0,999887	2021-07-29	United States
S_681_R	S	681	SRR15547006	23604	C	G	0,999819	2021-07-29	United States
S_950_N	S	950	SRR15547006	24410	G	A	0,861741	2021-07-29	United States
ORF3a_26_L	ORF3a	26	SRR15547006	25469	C	T	0,99995	2021-07-29	United States
ORF3a_224_C	ORF3a	224	SRR15547006	26062	G	T	0,998771	2021-07-29	United States
M_82_T	M	82	SRR15547006	26767	T	C	0,999872	2021-07-29	United States
M_197_N	M	197	SRR15547006	27112	G	A	0,999214	2021-07-29	United States
ORF7a_82_A	ORF7a	82	SRR15547006	27638	T	C	0,999742	2021-07-29	United States
ORF7a_120_I	ORF7a	120	SRR15547006	27752	C	T	0,99913	2021-07-29	United States
ORF8_118_NA	ORF8	118	SRR15547006	28247	A	-GATTTC	0,832399	2021-07-29	United States
ORF8_119_V	ORF8	119	SRR15547006	28249	A	T	0,980198	2021-07-29	United States
ORF8_120_L	ORF8	120	SRR15547006	28253	C	A	0,995763	2021-07-29	United States
N_63_G	N	63	SRR15547006	28461	A	G	0,955824	2021-07-29	United States
N_203_M	N	203	SRR15547006	28881	G	T	0,999131	2021-07-29	United States
N_377_Y	N	377	SRR15547006	29402	G	T	0,998955	2021-07-29	United States
ORF1ab_1306_S	ORF1ab	1306	SRR15547007	4181	G	T	0,999721	2021-07-29	United States
ORF1ab_2046_L	ORF1ab	2046	SRR15547007	6402	C	T	0,998117	2021-07-29	United States
ORF1ab_2287_S	ORF1ab	2287	SRR15547007	7124	C	T	0,999764	2021-07-29	United States
ORF1ab_2828_T	ORF1ab	2828	SRR15547007	8747	G	A	0,99948	2021-07-29	United States
ORF1ab_2930_L	ORF1ab	2930	SRR15547007	9053	G	T	0,999692	2021-07-29	United States
ORF1ab_3255_I	ORF1ab	3255	SRR15547007	10029	C	T	0,999814	2021-07-29	United States
ORF1ab_3646_A	ORF1ab	3646	SRR15547007	11201	A	G	0,999752	2021-07-29	United States
ORF1ab_314_L	ORF1ab	314	SRR15547007	14408	C	T	0,999507	2021-07-29	United States
ORF1ab_662_S	ORF1ab	662	SRR15547007	15451	G	A	0,995499	2021-07-29	United States
ORF1ab_1000_L	ORF1ab	1000	SRR15547007	16466	C	T	0,999819	2021-07-29	United States
ORF1ab_1257_V	ORF1ab	1257	SRR15547007	17236	A	G	0,999917	2021-07-29	United States
ORF1ab_1452_L	ORF1ab	1452	SRR15547007	17822	C	T	0,052159	2021-07-29	United States
ORF1ab_1918_V	ORF1ab	1918	SRR15547007	19220	C	T	0,999447	2021-07-29	United States
S_19_R	S	19	SRR15547007	21618	C	G	0,999915	2021-07-29	United States
S_80_Y	S	80	SRR15547007	21800	G	T	1	2021-07-29	United States
S_142_D	S	142	SRR15547007	21987	G	A	0,44672	2021-07-29	United States
S_156_NA	S	156	SRR15547007	22028	G	-AGTTCA	0,99915	2021-07-29	United States
S_452_R	S	452	SRR15547007	22917	T	G	0,999807	2021-07-29	United States
S_478_K	S	478	SRR15547007	22995	C	A	1	2021-07-29	United States
S_614_G	S	614	SRR15547007	23403	A	G	0,999749	2021-07-29	United States
S_681_R	S	681	SRR15547007	23604	C	G	0,999799	2021-07-29	United States
S_950_N	S	950	SRR15547007	24410	G	A	0,863247	2021-07-29	United States
ORF3a_26_L	ORF3a	26	SRR15547007	25469	C	T	0,99979	2021-07-29	United States
M_82_T	M	82	SRR15547007	26767	T	C	0,999758	2021-07-29	United States
ORF7a_82_A	ORF7a	82	SRR15547007	27638	T	C	0,999837	2021-07-29	United States
ORF7a_120_I	ORF7a	120	SRR15547007	27752	C	T	0,99956	2021-07-29	United States
ORF7b_40_I	ORF7b	40	SRR15547007	27874	C	T	0,999705	2021-07-29	United States
ORF8_118_NA	ORF8	118	SRR15547007	28247	A	-GATTTC	0,818779	2021-07-29	United States
ORF8_119_V	ORF8	119	SRR15547007	28249	A	T	0,986577	2021-07-29	United States
ORF8_120_L	ORF8	120	SRR15547007	28253	C	A	0,986842	2021-07-29	United States
N_63_G	N	63	SRR15547007	28461	A	G	0,97159	2021-07-29	United States
N_203_M	N	203	SRR15547007	28881	G	T	0,999546	2021-07-29	United States
N_215_C	N	215	SRR15547007	28916	G	T	0,999267	2021-07-29	United States
N_254_T	N	254	SRR15547007	29033	G	A	0,215295	2021-07-29	United States
N_377_Y	N	377	SRR15547007	29402	G	T	0,997966	2021-07-29	United States
ORF1ab_1640_L	ORF1ab	1640	SRR15547008	5184	C	T	0,999231	2021-07-29	United States
ORF1ab_3209_V	ORF1ab	3209	SRR15547008	9891	C	T	0,999246	2021-07-29	United States
ORF1ab_3589_A	ORF1ab	3589	SRR15547008	11030	A	G	0,999762	2021-07-29	United States
ORF1ab_3718_A	ORF1ab	3718	SRR15547008	11418	T	C	0,999707	2021-07-29	United States
ORF1ab_3750_I	ORF1ab	3750	SRR15547008	11514	C	T	0,998894	2021-07-29	United States
ORF1ab_314_L	ORF1ab	314	SRR15547008	14408	C	T	0,999447	2021-07-29	United States
ORF1ab_390_V	ORF1ab	390	SRR15547008	14636	C	T	0,110006	2021-07-29	United States
ORF1ab_662_S	ORF1ab	662	SRR15547008	15451	G	A	0,999272	2021-07-29	United States
ORF1ab_1000_L	ORF1ab	1000	SRR15547008	16466	C	T	0,999919	2021-07-29	United States
S_19_R	S	19	SRR15547008	21618	C	G	0,999956	2021-07-29	United States
S_142_D	S	142	SRR15547008	21987	G	A	0,543949	2021-07-29	United States
S_156_NA	S	156	SRR15547008	22028	G	-AGTTCA	0,999178	2021-07-29	United States
S_222_V	S	222	SRR15547008	22227	C	T	0,999712	2021-07-29	United States
S_452_R	S	452	SRR15547008	22917	T	G	1	2021-07-29	United States
S_478_K	S	478	SRR15547008	22995	C	A	0,999372	2021-07-29	United States
S_553_I	S	553	SRR15547008	23220	C	T	0,688259	2021-07-29	United States
S_614_G	S	614	SRR15547008	23403	A	G	0,99988	2021-07-29	United States
S_681_R	S	681	SRR15547008	23604	C	G	0,999807	2021-07-29	United States
S_950_N	S	950	SRR15547008	24410	G	A	0,921223	2021-07-29	United States
S_1074_S	S	1074	SRR15547008	24783	A	G	0,801594	2021-07-29	United States
S_1264_L	S	1264	SRR15547008	25352	G	T	0,914706	2021-07-29	United States
ORF3a_26_L	ORF3a	26	SRR15547008	25469	C	T	1	2021-07-29	United States
M_82_T	M	82	SRR15547008	26767	T	C	0,999853	2021-07-29	United States
ORF6_48_N	ORF6	48	SRR15547008	27345	A	T	0,999715	2021-07-29	United States
ORF7a_82_A	ORF7a	82	SRR15547008	27638	T	C	0,999809	2021-07-29	United States
ORF7a_120_I	ORF7a	120	SRR15547008	27752	C	T	0,999148	2021-07-29	United States
ORF7b_12_NA	ORF7b	12	SRR15547008	27791	C	-TTT	0,923514	2021-07-29	United States
ORF8_118_NA	ORF8	118	SRR15547008	28247	A	-GATTTC	0,818105	2021-07-29	United States
ORF8_120_L	ORF8	120	SRR15547008	28253	C	A	0,997006	2021-07-29	United States
N_63_G	N	63	SRR15547008	28461	A	G	0,964262	2021-07-29	United States
N_203_M	N	203	SRR15547008	28881	G	T	0,999625	2021-07-29	United States
N_377_Y	N	377	SRR15547008	29402	G	T	0,999551	2021-07-29	United States
ORF1ab_1640_L	ORF1ab	1640	SRR15547009	5184	C	T	0,997356	2021-07-29	United States
ORF1ab_3209_V	ORF1ab	3209	SRR15547009	9891	C	T	0,999734	2021-07-29	United States
ORF1ab_3589_A	ORF1ab	3589	SRR15547009	11030	A	G	0,999909	2021-07-29	United States
ORF1ab_3718_A	ORF1ab	3718	SRR15547009	11418	T	C	1	2021-07-29	United States
ORF1ab_3750_I	ORF1ab	3750	SRR15547009	11514	C	T	0,999666	2021-07-29	United States
ORF1ab_314_L	ORF1ab	314	SRR15547009	14408	C	T	0,998623	2021-07-29	United States
ORF1ab_662_S	ORF1ab	662	SRR15547009	15451	G	A	0,999665	2021-07-29	United States
ORF1ab_1000_L	ORF1ab	1000	SRR15547009	16466	C	T	0,999927	2021-07-29	United States
S_19_R	S	19	SRR15547009	21618	C	G	0,999833	2021-07-29	United States
S_142_D	S	142	SRR15547009	21987	G	A	0,353896	2021-07-29	United States
S_156_NA	S	156	SRR15547009	22028	G	-AGTTCA	0,999258	2021-07-29	United States
S_222_V	S	222	SRR15547009	22227	C	T	0,999597	2021-07-29	United States
S_452_R	S	452	SRR15547009	22917	T	G	1	2021-07-29	United States
S_478_K	S	478	SRR15547009	22995	C	A	0,996705	2021-07-29	United States
S_614_G	S	614	SRR15547009	23403	A	G	0,999901	2021-07-29	United States
S_681_R	S	681	SRR15547009	23604	C	G	1	2021-07-29	United States
S_950_N	S	950	SRR15547009	24410	G	A	0,748729	2021-07-29	United States
S_1074_S	S	1074	SRR15547009	24783	A	G	0,809539	2021-07-29	United States
S_1264_L	S	1264	SRR15547009	25352	G	T	0,582927	2021-07-29	United States
ORF3a_26_L	ORF3a	26	SRR15547009	25469	C	T	1	2021-07-29	United States
M_82_T	M	82	SRR15547009	26767	T	C	0,999494	2021-07-29	United States
ORF6_48_N	ORF6	48	SRR15547009	27345	A	T	1	2021-07-29	United States
ORF7a_82_A	ORF7a	82	SRR15547009	27638	T	C	1	2021-07-29	United States
ORF7a_120_I	ORF7a	120	SRR15547009	27752	C	T	0,999602	2021-07-29	United States
ORF7b_12_NA	ORF7b	12	SRR15547009	27791	C	-TTT	0,806673	2021-07-29	United States
ORF8_118_NA	ORF8	118	SRR15547009	28247	A	-GATTTC	0,895687	2021-07-29	United States
ORF8_119_V	ORF8	119	SRR15547009	28249	A	T	1	2021-07-29	United States
ORF8_120_L	ORF8	120	SRR15547009	28253	C	A	0,997655	2021-07-29	United States
N_63_G	N	63	SRR15547009	28461	A	G	0,895533	2021-07-29	United States
N_203_M	N	203	SRR15547009	28881	G	T	0,999866	2021-07-29	United States
N_377_Y	N	377	SRR15547009	29402	G	T	0,999024	2021-07-29	United States
ORF1ab_767_K	ORF1ab	767	SRR15547010	2564	G	A	0,999873	2021-07-29	United States
ORF1ab_1228_G	ORF1ab	1228	SRR15547010	3948	A	G	0,999748	2021-07-29	United States
ORF1ab_1306_S	ORF1ab	1306	SRR15547010	4181	G	T	0,999965	2021-07-29	United States
ORF1ab_2046_L	ORF1ab	2046	SRR15547010	6402	C	T	0,99861	2021-07-29	United States
ORF1ab_2287_S	ORF1ab	2287	SRR15547010	7124	C	T	0,999842	2021-07-29	United States
ORF1ab_2930_L	ORF1ab	2930	SRR15547010	9053	G	T	0,99988	2021-07-29	United States
ORF1ab_3255_I	ORF1ab	3255	SRR15547010	10029	C	T	0,999744	2021-07-29	United States
ORF1ab_3646_A	ORF1ab	3646	SRR15547010	11201	A	G	0,999843	2021-07-29	United States
ORF1ab_3766_F	ORF1ab	3766	SRR15547010	11562	G	T	0,53198	2021-07-29	United States
ORF1ab_314_L	ORF1ab	314	SRR15547010	14408	C	T	0,999279	2021-07-29	United States
ORF1ab_662_S	ORF1ab	662	SRR15547010	15451	G	A	0,999781	2021-07-29	United States
ORF1ab_1000_L	ORF1ab	1000	SRR15547010	16466	C	T	0,999897	2021-07-29	United States
ORF1ab_1918_V	ORF1ab	1918	SRR15547010	19220	C	T	0,998712	2021-07-29	United States
S_19_R	S	19	SRR15547010	21618	C	G	0,999561	2021-07-29	United States
S_142_D	S	142	SRR15547010	21987	G	A	0,460123	2021-07-29	United States
S_156_NA	S	156	SRR15547010	22028	G	-AGTTCA	0,998462	2021-07-29	United States
S_452_R	S	452	SRR15547010	22917	T	G	0,999658	2021-07-29	United States
S_478_K	S	478	SRR15547010	22995	C	A	1	2021-07-29	United States
S_614_G	S	614	SRR15547010	23403	A	G	0,99982	2021-07-29	United States
S_681_R	S	681	SRR15547010	23604	C	G	0,999121	2021-07-29	United States
S_950_N	S	950	SRR15547010	24410	G	A	0,764693	2021-07-29	United States
ORF3a_26_L	ORF3a	26	SRR15547010	25469	C	T	1	2021-07-29	United States
ORF3a_239_Q	ORF3a	239	SRR15547010	26107	G	C	0,999913	2021-07-29	United States
M_82_T	M	82	SRR15547010	26767	T	C	0,999808	2021-07-29	United States
ORF7a_82_A	ORF7a	82	SRR15547010	27638	T	C	0,999699	2021-07-29	United States
ORF7a_120_I	ORF7a	120	SRR15547010	27752	C	T	0,999521	2021-07-29	United States
ORF7b_40_I	ORF7b	40	SRR15547010	27874	C	T	0,999758	2021-07-29	United States
ORF8_118_NA	ORF8	118	SRR15547010	28247	A	-GATTTC	0,814993	2021-07-29	United States
ORF8_120_L	ORF8	120	SRR15547010	28253	C	A	0,994932	2021-07-29	United States
N_63_G	N	63	SRR15547010	28461	A	G	0,974205	2021-07-29	United States
N_203_M	N	203	SRR15547010	28881	G	T	0,999733	2021-07-29	United States
N_215_C	N	215	SRR15547010	28916	G	T	0,998648	2021-07-29	United States
N_377_Y	N	377	SRR15547010	29402	G	T	0,997213	2021-07-29	United States
ORF1ab_309_L	ORF1ab	309	SRR15547011	1191	C	T	1	2021-07-29	United States
ORF1ab_1640_L	ORF1ab	1640	SRR15547011	5184	C	T	0,999467	2021-07-29	United States
ORF1ab_3209_V	ORF1ab	3209	SRR15547011	9891	C	T	0,999572	2021-07-29	United States
ORF1ab_3447_H	ORF1ab	3447	SRR15547011	10605	C	A	0,999337	2021-07-29	United States
ORF1ab_3718_A	ORF1ab	3718	SRR15547011	11418	T	C	0,999803	2021-07-29	United States
ORF1ab_314_L	ORF1ab	314	SRR15547011	14408	C	T	0,999272	2021-07-29	United States
ORF1ab_662_S	ORF1ab	662	SRR15547011	15451	G	A	0,999598	2021-07-29	United States
ORF1ab_1000_L	ORF1ab	1000	SRR15547011	16466	C	T	0,999836	2021-07-29	United States
ORF1ab_1570_L	ORF1ab	1570	SRR15547011	18176	C	T	0,999513	2021-07-29	United States
S_19_R	S	19	SRR15547011	21618	C	G	0,999897	2021-07-29	United States
S_142_D	S	142	SRR15547011	21987	G	A	0,506963	2021-07-29	United States
S_156_NA	S	156	SRR15547011	22028	G	-AGTTCA	0,998604	2021-07-29	United States
S_452_R	S	452	SRR15547011	22917	T	G	0,999399	2021-07-29	United States
S_478_K	S	478	SRR15547011	22995	C	A	0,99966	2021-07-29	United States
S_614_G	S	614	SRR15547011	23403	A	G	0,999817	2021-07-29	United States
S_681_R	S	681	SRR15547011	23604	C	G	0,999722	2021-07-29	United States
S_950_N	S	950	SRR15547011	24410	G	A	0,822966	2021-07-29	United States
ORF3a_26_L	ORF3a	26	SRR15547011	25469	C	T	0,99978	2021-07-29	United States
M_82_T	M	82	SRR15547011	26767	T	C	0,999546	2021-07-29	United States
ORF7a_82_A	ORF7a	82	SRR15547011	27638	T	C	0,999669	2021-07-29	United States
ORF7a_116_F	ORF7a	116	SRR15547011	27739	C	T	0,999893	2021-07-29	United States
ORF7a_120_I	ORF7a	120	SRR15547011	27752	C	T	0,999774	2021-07-29	United States
ORF8_118_NA	ORF8	118	SRR15547011	28247	A	-GATTTC	0,850844	2021-07-29	United States
ORF8_119_V	ORF8	119	SRR15547011	28249	A	T	0,996979	2021-07-29	United States
ORF8_120_L	ORF8	120	SRR15547011	28253	C	A	0,995173	2021-07-29	United States
N_63_G	N	63	SRR15547011	28461	A	G	0,903275	2021-07-29	United States
N_203_M	N	203	SRR15547011	28881	G	T	0,999267	2021-07-29	United States
N_377_Y	N	377	SRR15547011	29402	G	T	0,998255	2021-07-29	United States
ORF1ab_207_C	ORF1ab	207	SRR15547012	884	C	T	0,997901	2021-07-29	United States
ORF1ab_1306_S	ORF1ab	1306	SRR15547012	4181	G	T	0,999847	2021-07-29	United States
ORF1ab_2046_L	ORF1ab	2046	SRR15547012	6402	C	T	0,998351	2021-07-29	United States
ORF1ab_2287_S	ORF1ab	2287	SRR15547012	7124	C	T	0,998981	2021-07-29	United States
ORF1ab_2930_L	ORF1ab	2930	SRR15547012	9053	G	T	0,999962	2021-07-29	United States
ORF1ab_3255_I	ORF1ab	3255	SRR15547012	10029	C	T	0,999693	2021-07-29	United States
ORF1ab_3646_A	ORF1ab	3646	SRR15547012	11201	A	G	0,999736	2021-07-29	United States
ORF1ab_314_L	ORF1ab	314	SRR15547012	14408	C	T	0,99932	2021-07-29	United States
ORF1ab_662_S	ORF1ab	662	SRR15547012	15451	G	A	0,999054	2021-07-29	United States
ORF1ab_1000_L	ORF1ab	1000	SRR15547012	16466	C	T	0,999864	2021-07-29	United States
ORF1ab_1918_V	ORF1ab	1918	SRR15547012	19220	C	T	0,999586	2021-07-29	United States
ORF1ab_2070_H	ORF1ab	2070	SRR15547012	19677	G	T	0,999546	2021-07-29	United States
S_19_R	S	19	SRR15547012	21618	C	G	0,999777	2021-07-29	United States
S_95_I	S	95	SRR15547012	21846	C	T	1	2021-07-29	United States
S_142_D	S	142	SRR15547012	21987	G	A	0,877907	2021-07-29	United States
S_156_NA	S	156	SRR15547012	22028	G	-AGTTCA	0,998393	2021-07-29	United States
S_452_R	S	452	SRR15547012	22917	T	G	0,999116	2021-07-29	United States
S_478_K	S	478	SRR15547012	22995	C	A	1	2021-07-29	United States
S_614_G	S	614	SRR15547012	23403	A	G	0,999881	2021-07-29	United States
S_681_R	S	681	SRR15547012	23604	C	G	0,999538	2021-07-29	United States
S_950_N	S	950	SRR15547012	24410	G	A	0,969921	2021-07-29	United States
ORF3a_26_L	ORF3a	26	SRR15547012	25469	C	T	0,999891	2021-07-29	United States
M_82_T	M	82	SRR15547012	26767	T	C	0,999711	2021-07-29	United States
ORF7a_82_A	ORF7a	82	SRR15547012	27638	T	C	0,998634	2021-07-29	United States
ORF7a_120_I	ORF7a	120	SRR15547012	27752	C	T	1	2021-07-29	United States
ORF7b_40_I	ORF7b	40	SRR15547012	27874	C	T	0,999613	2021-07-29	United States
ORF8_118_NA	ORF8	118	SRR15547012	28247	A	-GATTTC	0,813668	2021-07-29	United States
ORF8_119_V	ORF8	119	SRR15547012	28249	A	T	0,950413	2021-07-29	United States
ORF8_120_L	ORF8	120	SRR15547012	28253	C	A	0,997827	2021-07-29	United States
N_63_G	N	63	SRR15547012	28461	A	G	0,980621	2021-07-29	United States
N_203_M	N	203	SRR15547012	28881	G	T	0,999811	2021-07-29	United States
N_215_C	N	215	SRR15547012	28916	G	T	0,999304	2021-07-29	United States
N_377_Y	N	377	SRR15547012	29402	G	T	0,99761	2021-07-29	United States
ORF1ab_924_S	ORF1ab	924	SRR15547015	3036	T	C	0,183105	2021-07-29	United States
ORF1ab_1228_G	ORF1ab	1228	SRR15547015	3948	A	G	0,999938	2021-07-29	United States
ORF1ab_1306_S	ORF1ab	1306	SRR15547015	4181	G	T	1	2021-07-29	United States
ORF1ab_2033_V	ORF1ab	2033	SRR15547015	6363	C	T	0,999572	2021-07-29	United States
ORF1ab_2046_L	ORF1ab	2046	SRR15547015	6402	C	T	0,991804	2021-07-29	United States
ORF1ab_2287_S	ORF1ab	2287	SRR15547015	7124	C	T	1	2021-07-29	United States
ORF1ab_2930_L	ORF1ab	2930	SRR15547015	9053	G	T	0,999536	2021-07-29	United States
ORF1ab_3255_I	ORF1ab	3255	SRR15547015	10029	C	T	0,999632	2021-07-29	United States
ORF1ab_3646_A	ORF1ab	3646	SRR15547015	11201	A	G	0,999545	2021-07-29	United States
ORF1ab_3766_F	ORF1ab	3766	SRR15547015	11562	G	T	0,420086	2021-07-29	United States
ORF1ab_314_L	ORF1ab	314	SRR15547015	14408	C	T	1	2021-07-29	United States
ORF1ab_662_S	ORF1ab	662	SRR15547015	15451	G	A	0,998896	2021-07-29	United States
ORF1ab_1000_L	ORF1ab	1000	SRR15547015	16466	C	T	0,999816	2021-07-29	United States
ORF1ab_1498_M	ORF1ab	1498	SRR15547015	17961	A	G	0,2623	2021-07-29	United States
ORF1ab_1918_V	ORF1ab	1918	SRR15547015	19220	C	T	0,999279	2021-07-29	United States
S_19_R	S	19	SRR15547015	21618	C	G	0,999346	2021-07-29	United States
S_142_D	S	142	SRR15547015	21987	G	A	0,380349	2021-07-29	United States
S_156_NA	S	156	SRR15547015	22028	G	-AGTTCA	0,999261	2021-07-29	United States
S_452_R	S	452	SRR15547015	22917	T	G	1	2021-07-29	United States
S_478_K	S	478	SRR15547015	22995	C	A	1	2021-07-29	United States
S_614_G	S	614	SRR15547015	23403	A	G	0,999862	2021-07-29	United States
S_681_R	S	681	SRR15547015	23604	C	G	1	2021-07-29	United States
S_950_N	S	950	SRR15547015	24410	G	A	0,524133	2021-07-29	United States
ORF3a_26_L	ORF3a	26	SRR15547015	25469	C	T	1	2021-07-29	United States
ORF3a_239_Q	ORF3a	239	SRR15547015	26107	G	C	1	2021-07-29	United States
M_82_T	M	82	SRR15547015	26767	T	C	0,999584	2021-07-29	United States
ORF7a_82_A	ORF7a	82	SRR15547015	27638	T	C	0,999844	2021-07-29	United States
ORF7a_120_I	ORF7a	120	SRR15547015	27752	C	T	0,999329	2021-07-29	United States
ORF7b_40_I	ORF7b	40	SRR15547015	27874	C	T	1	2021-07-29	United States
ORF8_118_NA	ORF8	118	SRR15547015	28247	A	-GATTTC	0,89484	2021-07-29	United States
ORF8_119_V	ORF8	119	SRR15547015	28249	A	T	0,993684	2021-07-29	United States
ORF8_120_L	ORF8	120	SRR15547015	28253	C	A	0,999532	2021-07-29	United States
N_63_G	N	63	SRR15547015	28461	A	G	0,778902	2021-07-29	United States
N_203_M	N	203	SRR15547015	28881	G	T	0,99977	2021-07-29	United States
N_215_C	N	215	SRR15547015	28916	G	T	0,999455	2021-07-29	United States
N_377_Y	N	377	SRR15547015	29402	G	T	0,999641	2021-07-29	United States
ORF1ab_1640_L	ORF1ab	1640	SRR15547017	5184	C	T	0,998807	2021-07-28	United States
ORF1ab_3209_V	ORF1ab	3209	SRR15547017	9891	C	T	0,999619	2021-07-28	United States
ORF1ab_3718_A	ORF1ab	3718	SRR15547017	11418	T	C	1	2021-07-28	United States
ORF1ab_3750_I	ORF1ab	3750	SRR15547017	11514	C	T	0,999231	2021-07-28	United States
ORF1ab_314_L	ORF1ab	314	SRR15547017	14408	C	T	0,999468	2021-07-28	United States
ORF1ab_605_F	ORF1ab	605	SRR15547017	15280	C	T	0,999473	2021-07-28	United States
ORF1ab_662_S	ORF1ab	662	SRR15547017	15451	G	A	0,996127	2021-07-28	United States
ORF1ab_1000_L	ORF1ab	1000	SRR15547017	16466	C	T	0,999783	2021-07-28	United States
S_19_R	S	19	SRR15547017	21618	C	G	1	2021-07-28	United States
S_142_D	S	142	SRR15547017	21987	G	A	0,553957	2021-07-28	United States
S_156_NA	S	156	SRR15547017	22028	G	-AGTTCA	0,993989	2021-07-28	United States
S_214_L	S	214	SRR15547017	22203	G	T	0,999157	2021-07-28	United States
S_222_V	S	222	SRR15547017	22227	C	T	0,999506	2021-07-28	United States
S_452_R	S	452	SRR15547017	22917	T	G	0,999625	2021-07-28	United States
S_478_K	S	478	SRR15547017	22995	C	A	1	2021-07-28	United States
S_614_G	S	614	SRR15547017	23403	A	G	0,999829	2021-07-28	United States
S_681_R	S	681	SRR15547017	23604	C	G	1	2021-07-28	United States
S_950_N	S	950	SRR15547017	24410	G	A	0,89849	2021-07-28	United States
ORF3a_26_L	ORF3a	26	SRR15547017	25469	C	T	1	2021-07-28	United States
ORF3a_224_C	ORF3a	224	SRR15547017	26062	G	T	0,999658	2021-07-28	United States
M_82_T	M	82	SRR15547017	26767	T	C	0,999701	2021-07-28	United States
M_197_N	M	197	SRR15547017	27112	G	A	0,999258	2021-07-28	United States
ORF7a_82_A	ORF7a	82	SRR15547017	27638	T	C	1	2021-07-28	United States
ORF7a_120_I	ORF7a	120	SRR15547017	27752	C	T	0,999836	2021-07-28	United States
ORF8_118_NA	ORF8	118	SRR15547017	28247	A	-GATTTC	0,92804	2021-07-28	United States
ORF8_120_L	ORF8	120	SRR15547017	28253	C	A	0,991579	2021-07-28	United States
N_63_G	N	63	SRR15547017	28461	A	G	0,910403	2021-07-28	United States
N_203_M	N	203	SRR15547017	28881	G	T	0,999877	2021-07-28	United States
N_377_Y	N	377	SRR15547017	29402	G	T	0,999839	2021-07-28	United States
ORF1ab_1306_S	ORF1ab	1306	SRR15547021	4181	G	T	0,999842	2021-07-30	United States
ORF1ab_2046_L	ORF1ab	2046	SRR15547021	6402	C	T	0,998652	2021-07-30	United States
ORF1ab_2287_S	ORF1ab	2287	SRR15547021	7124	C	T	0,999931	2021-07-30	United States
ORF1ab_2930_L	ORF1ab	2930	SRR15547021	9053	G	T	0,99967	2021-07-30	United States
ORF1ab_3255_I	ORF1ab	3255	SRR15547021	10029	C	T	0,999694	2021-07-30	United States
ORF1ab_3646_A	ORF1ab	3646	SRR15547021	11201	A	G	0,999847	2021-07-30	United States
ORF1ab_4179_K	ORF1ab	4179	SRR15547021	12801	G	A	0,998918	2021-07-30	United States
ORF1ab_314_L	ORF1ab	314	SRR15547021	14408	C	T	0,999448	2021-07-30	United States
ORF1ab_662_S	ORF1ab	662	SRR15547021	15451	G	A	0,99956	2021-07-30	United States
ORF1ab_1000_L	ORF1ab	1000	SRR15547021	16466	C	T	0,999812	2021-07-30	United States
ORF1ab_1918_V	ORF1ab	1918	SRR15547021	19220	C	T	0,999778	2021-07-30	United States
S_19_R	S	19	SRR15547021	21618	C	G	0,999882	2021-07-30	United States
S_142_D	S	142	SRR15547021	21987	G	A	0,545932	2021-07-30	United States
S_156_NA	S	156	SRR15547021	22028	G	-AGTTCA	0,99917	2021-07-30	United States
S_452_R	S	452	SRR15547021	22917	T	G	0,998752	2021-07-30	United States
S_478_K	S	478	SRR15547021	22995	C	A	0,999872	2021-07-30	United States
S_614_G	S	614	SRR15547021	23403	A	G	0,999906	2021-07-30	United States
S_681_R	S	681	SRR15547021	23604	C	G	0,999653	2021-07-30	United States
S_950_N	S	950	SRR15547021	24410	G	A	0,774996	2021-07-30	United States
ORF3a_26_L	ORF3a	26	SRR15547021	25469	C	T	0,999672	2021-07-30	United States
ORF3a_239_Q	ORF3a	239	SRR15547021	26107	G	C	0,999866	2021-07-30	United States
M_82_T	M	82	SRR15547021	26767	T	C	0,999731	2021-07-30	United States
ORF7a_82_A	ORF7a	82	SRR15547021	27638	T	C	0,999637	2021-07-30	United States
ORF7a_120_I	ORF7a	120	SRR15547021	27752	C	T	0,999588	2021-07-30	United States
ORF7b_40_I	ORF7b	40	SRR15547021	27874	C	T	0,999475	2021-07-30	United States
ORF8_118_NA	ORF8	118	SRR15547021	28247	A	-GATTTC	0,823276	2021-07-30	United States
ORF8_119_V	ORF8	119	SRR15547021	28249	A	T	0,97619	2021-07-30	United States
ORF8_120_L	ORF8	120	SRR15547021	28253	C	A	0,974684	2021-07-30	United States
N_63_G	N	63	SRR15547021	28461	A	G	0,859895	2021-07-30	United States
N_203_M	N	203	SRR15547021	28881	G	T	0,999806	2021-07-30	United States
N_215_C	N	215	SRR15547021	28916	G	T	0,99905	2021-07-30	United States
N_377_Y	N	377	SRR15547021	29402	G	T	0,999301	2021-07-30	United States
ORF1ab_1640_L	ORF1ab	1640	SRR15547022	5184	C	T	0,999153	2021-07-30	United States
ORF1ab_1754_I	ORF1ab	1754	SRR15547022	5526	C	T	0,999755	2021-07-30	United States
ORF1ab_3209_V	ORF1ab	3209	SRR15547022	9891	C	T	0,999585	2021-07-30	United States
ORF1ab_3718_A	ORF1ab	3718	SRR15547022	11418	T	C	0,999874	2021-07-30	United States
ORF1ab_3750_I	ORF1ab	3750	SRR15547022	11514	C	T	0,998966	2021-07-30	United States
ORF1ab_4241_T	ORF1ab	4241	SRR15547022	12987	T	C	0,999771	2021-07-30	United States
ORF1ab_314_L	ORF1ab	314	SRR15547022	14408	C	T	0,99937	2021-07-30	United States
ORF1ab_662_S	ORF1ab	662	SRR15547022	15451	G	A	0,999492	2021-07-30	United States
ORF1ab_941_V	ORF1ab	941	SRR15547022	16289	C	T	0,999706	2021-07-30	United States
ORF1ab_1000_L	ORF1ab	1000	SRR15547022	16466	C	T	0,99979	2021-07-30	United States
S_19_R	S	19	SRR15547022	21618	C	G	0,999951	2021-07-30	United States
S_142_D	S	142	SRR15547022	21987	G	A	0,380292	2021-07-30	United States
S_156_NA	S	156	SRR15547022	22028	G	-AGTTCA	0,999107	2021-07-30	United States
S_222_V	S	222	SRR15547022	22227	C	T	0,999643	2021-07-30	United States
S_452_R	S	452	SRR15547022	22917	T	G	0,999438	2021-07-30	United States
S_478_K	S	478	SRR15547022	22995	C	A	0,999707	2021-07-30	United States
S_614_G	S	614	SRR15547022	23403	A	G	0,999913	2021-07-30	United States
S_632_N	S	632	SRR15547022	23457	C	A	0,986829	2021-07-30	United States
S_681_R	S	681	SRR15547022	23604	C	G	0,999651	2021-07-30	United States
S_950_N	S	950	SRR15547022	24410	G	A	0,766385	2021-07-30	United States
S_1264_L	S	1264	SRR15547022	25352	G	T	0,784584	2021-07-30	United States
ORF3a_26_L	ORF3a	26	SRR15547022	25469	C	T	0,999622	2021-07-30	United States
ORF3a_31_S	ORF3a	31	SRR15547022	25483	G	T	0,0525645	2021-07-30	United States
M_82_T	M	82	SRR15547022	26767	T	C	0,999815	2021-07-30	United States
ORF6_48_N	ORF6	48	SRR15547022	27345	A	T	0,999785	2021-07-30	United States
ORF7a_82_A	ORF7a	82	SRR15547022	27638	T	C	0,99962	2021-07-30	United States
ORF7a_120_I	ORF7a	120	SRR15547022	27752	C	T	0,999637	2021-07-30	United States
ORF8_118_NA	ORF8	118	SRR15547022	28247	A	-GATTTC	0,826335	2021-07-30	United States
ORF8_119_V	ORF8	119	SRR15547022	28249	A	T	0,986486	2021-07-30	United States
ORF8_120_L	ORF8	120	SRR15547022	28253	C	A	0,99221	2021-07-30	United States
N_63_G	N	63	SRR15547022	28461	A	G	0,945568	2021-07-30	United States
N_203_M	N	203	SRR15547022	28881	G	T	0,999755	2021-07-30	United States
N_377_Y	N	377	SRR15547022	29402	G	T	0,999298	2021-07-30	United States
ORF1ab_639_I	ORF1ab	639	SRR15547024	2180	G	A	0,999402	2021-07-30	United States
ORF1ab_1306_S	ORF1ab	1306	SRR15547024	4181	G	T	1	2021-07-30	United States
ORF1ab_2035_R	ORF1ab	2035	SRR15547024	6368	G	A	0,999591	2021-07-30	United States
ORF1ab_2046_L	ORF1ab	2046	SRR15547024	6402	C	T	0,994379	2021-07-30	United States
ORF1ab_3255_I	ORF1ab	3255	SRR15547024	10029	C	T	0,999541	2021-07-30	United States
ORF1ab_3646_A	ORF1ab	3646	SRR15547024	11201	A	G	0,999474	2021-07-30	United States
ORF1ab_662_S	ORF1ab	662	SRR15547024	15451	G	A	0,998834	2021-07-30	United States
ORF1ab_1000_L	ORF1ab	1000	SRR15547024	16466	C	T	1	2021-07-30	United States
ORF1ab_1918_V	ORF1ab	1918	SRR15547024	19220	C	T	1	2021-07-30	United States
S_19_R	S	19	SRR15547024	21618	C	G	1	2021-07-30	United States
S_156_NA	S	156	SRR15547024	22028	G	-AGTTCA	1	2021-07-30	United States
S_452_R	S	452	SRR15547024	22917	T	G	1	2021-07-30	United States
S_478_K	S	478	SRR15547024	22995	C	A	1	2021-07-30	United States
S_614_G	S	614	SRR15547024	23403	A	G	0,999824	2021-07-30	United States
S_950_N	S	950	SRR15547024	24410	G	A	0,67052	2021-07-30	United States
ORF3a_26_L	ORF3a	26	SRR15547024	25469	C	T	1	2021-07-30	United States
ORF3a_239_Q	ORF3a	239	SRR15547024	26107	G	C	1	2021-07-30	United States
M_82_T	M	82	SRR15547024	26767	T	C	1	2021-07-30	United States
ORF7a_82_A	ORF7a	82	SRR15547024	27638	T	C	1	2021-07-30	United States
ORF7a_120_I	ORF7a	120	SRR15547024	27752	C	T	1	2021-07-30	United States
ORF8_118_NA	ORF8	118	SRR15547024	28247	A	-GATTTC	0,883976	2021-07-30	United States
N_63_G	N	63	SRR15547024	28461	A	G	0,515358	2021-07-30	United States
N_203_M	N	203	SRR15547024	28881	G	T	0,999568	2021-07-30	United States
N_215_C	N	215	SRR15547024	28916	G	T	0,999595	2021-07-30	United States
N_377_Y	N	377	SRR15547024	29402	G	T	1	2021-07-30	United States
ORF1ab_1640_L	ORF1ab	1640	SRR15547026	5184	C	T	0,99952	2021-07-30	United States
ORF1ab_3209_V	ORF1ab	3209	SRR15547026	9891	C	T	0,999349	2021-07-30	United States
ORF1ab_3718_A	ORF1ab	3718	SRR15547026	11418	T	C	0,999813	2021-07-30	United States
ORF1ab_3750_I	ORF1ab	3750	SRR15547026	11514	C	T	0,999033	2021-07-30	United States
ORF1ab_314_L	ORF1ab	314	SRR15547026	14408	C	T	0,999866	2021-07-30	United States
ORF1ab_662_S	ORF1ab	662	SRR15547026	15451	G	A	0,999331	2021-07-30	United States
ORF1ab_1000_L	ORF1ab	1000	SRR15547026	16466	C	T	0,999825	2021-07-30	United States
S_19_R	S	19	SRR15547026	21618	C	G	1	2021-07-30	United States
S_142_D	S	142	SRR15547026	21987	G	A	0,57766	2021-07-30	United States
S_156_NA	S	156	SRR15547026	22028	G	-AGTTCA	0,997906	2021-07-30	United States
S_222_V	S	222	SRR15547026	22227	C	T	1	2021-07-30	United States
S_452_R	S	452	SRR15547026	22917	T	G	1	2021-07-30	United States
S_478_K	S	478	SRR15547026	22995	C	A	0,999814	2021-07-30	United States
S_614_G	S	614	SRR15547026	23403	A	G	0,99987	2021-07-30	United States
S_681_R	S	681	SRR15547026	23604	C	G	0,999619	2021-07-30	United States
S_950_N	S	950	SRR15547026	24410	G	A	0,930847	2021-07-30	United States
ORF3a_26_L	ORF3a	26	SRR15547026	25469	C	T	0,999913	2021-07-30	United States
ORF3a_224_C	ORF3a	224	SRR15547026	26062	G	T	0,997275	2021-07-30	United States
M_82_T	M	82	SRR15547026	26767	T	C	0,999896	2021-07-30	United States
M_197_N	M	197	SRR15547026	27112	G	A	0,999378	2021-07-30	United States
ORF7a_82_A	ORF7a	82	SRR15547026	27638	T	C	0,99917	2021-07-30	United States
ORF7a_120_I	ORF7a	120	SRR15547026	27752	C	T	0,999576	2021-07-30	United States
ORF8_118_NA	ORF8	118	SRR15547026	28247	A	-GATTTC	0,827867	2021-07-30	United States
ORF8_119_V	ORF8	119	SRR15547026	28249	A	T	0,980392	2021-07-30	United States
ORF8_120_L	ORF8	120	SRR15547026	28253	C	A	0,987854	2021-07-30	United States
N_63_G	N	63	SRR15547026	28461	A	G	0,976148	2021-07-30	United States
N_203_M	N	203	SRR15547026	28881	G	T	0,999645	2021-07-30	United States
N_377_Y	N	377	SRR15547026	29402	G	T	0,997487	2021-07-30	United States
ORF1ab_1306_S	ORF1ab	1306	SRR15547027	4181	G	T	0,999859	2021-07-29	United States
ORF1ab_2046_L	ORF1ab	2046	SRR15547027	6402	C	T	0,998325	2021-07-29	United States
ORF1ab_2287_S	ORF1ab	2287	SRR15547027	7124	C	T	0,99948	2021-07-29	United States
ORF1ab_2930_L	ORF1ab	2930	SRR15547027	9053	G	T	0,999578	2021-07-29	United States
ORF1ab_3255_I	ORF1ab	3255	SRR15547027	10029	C	T	0,999781	2021-07-29	United States
ORF1ab_3371_S	ORF1ab	3371	SRR15547027	10376	C	T	0,958972	2021-07-29	United States
ORF1ab_3646_A	ORF1ab	3646	SRR15547027	11201	A	G	0,999728	2021-07-29	United States
ORF1ab_314_L	ORF1ab	314	SRR15547027	14408	C	T	0,999325	2021-07-29	United States
ORF1ab_414_V	ORF1ab	414	SRR15547027	14708	C	T	0,999489	2021-07-29	United States
ORF1ab_662_S	ORF1ab	662	SRR15547027	15451	G	A	0,999537	2021-07-29	United States
ORF1ab_1000_L	ORF1ab	1000	SRR15547027	16466	C	T	0,999663	2021-07-29	United States
ORF1ab_1918_V	ORF1ab	1918	SRR15547027	19220	C	T	0,999636	2021-07-29	United States
S_19_R	S	19	SRR15547027	21618	C	G	0,999914	2021-07-29	United States
S_142_D	S	142	SRR15547027	21987	G	A	0,529951	2021-07-29	United States
S_156_NA	S	156	SRR15547027	22028	G	-AGTTCA	0,998059	2021-07-29	United States
S_452_R	S	452	SRR15547027	22917	T	G	0,999772	2021-07-29	United States
S_478_K	S	478	SRR15547027	22995	C	A	0,998909	2021-07-29	United States
S_614_G	S	614	SRR15547027	23403	A	G	0,999876	2021-07-29	United States
S_681_R	S	681	SRR15547027	23604	C	G	0,999782	2021-07-29	United States
S_950_N	S	950	SRR15547027	24410	G	A	0,914356	2021-07-29	United States
ORF3a_26_L	ORF3a	26	SRR15547027	25469	C	T	0,999635	2021-07-29	United States
M_82_T	M	82	SRR15547027	26767	T	C	0,999756	2021-07-29	United States
ORF6_49_H	ORF6	49	SRR15547027	27346	T	C	0,999744	2021-07-29	United States
ORF7a_82_A	ORF7a	82	SRR15547027	27638	T	C	0,999287	2021-07-29	United States
ORF7a_120_I	ORF7a	120	SRR15547027	27752	C	T	0,999766	2021-07-29	United States
ORF7b_40_I	ORF7b	40	SRR15547027	27874	C	T	0,999653	2021-07-29	United States
ORF8_117_NA	ORF8	117	SRR15547027	28244	T	-TTAGA	0,747401	2021-07-29	United States
ORF8_120_NA	ORF8	120	SRR15547027	28253	C	-A	0,995874	2021-07-29	United States
N_63_G	N	63	SRR15547027	28461	A	G	0,9572	2021-07-29	United States
N_203_M	N	203	SRR15547027	28881	G	T	0,999635	2021-07-29	United States
N_215_C	N	215	SRR15547027	28916	G	T	0,999319	2021-07-29	United States
N_377_Y	N	377	SRR15547027	29402	G	T	0,998024	2021-07-29	United States
ORF1ab_1633_D	ORF1ab	1633	SRR15547028	5164	G	T	0,999289	2021-07-30	United States
ORF1ab_1640_L	ORF1ab	1640	SRR15547028	5184	C	T	0,99862	2021-07-30	United States
ORF1ab_2876_I	ORF1ab	2876	SRR15547028	8892	C	T	0,239135	2021-07-30	United States
ORF1ab_3209_V	ORF1ab	3209	SRR15547028	9891	C	T	0,999047	2021-07-30	United States
ORF1ab_3718_A	ORF1ab	3718	SRR15547028	11418	T	C	0,999069	2021-07-30	United States
ORF1ab_3750_I	ORF1ab	3750	SRR15547028	11514	C	T	0,998766	2021-07-30	United States
ORF1ab_314_L	ORF1ab	314	SRR15547028	14408	C	T	0,999678	2021-07-30	United States
ORF1ab_662_S	ORF1ab	662	SRR15547028	15451	G	A	0,999646	2021-07-30	United States
ORF1ab_1000_L	ORF1ab	1000	SRR15547028	16466	C	T	0,999773	2021-07-30	United States
S_19_R	S	19	SRR15547028	21618	C	G	0,99997	2021-07-30	United States
S_142_D	S	142	SRR15547028	21987	G	A	0,541112	2021-07-30	United States
S_156_NA	S	156	SRR15547028	22028	G	-AGTTCA	0,999122	2021-07-30	United States
S_222_V	S	222	SRR15547028	22227	C	T	0,999292	2021-07-30	United States
S_289_I	S	289	SRR15547028	22427	G	A	0,998476	2021-07-30	United States
S_452_R	S	452	SRR15547028	22917	T	G	1	2021-07-30	United States
S_478_K	S	478	SRR15547028	22995	C	A	0,99933	2021-07-30	United States
S_614_G	S	614	SRR15547028	23403	A	G	0,999829	2021-07-30	United States
S_681_R	S	681	SRR15547028	23604	C	G	0,999673	2021-07-30	United States
S_950_N	S	950	SRR15547028	24410	G	A	0,890266	2021-07-30	United States
ORF3a_26_L	ORF3a	26	SRR15547028	25469	C	T	0,999232	2021-07-30	United States
M_82_T	M	82	SRR15547028	26767	T	C	0,999883	2021-07-30	United States
ORF7a_82_A	ORF7a	82	SRR15547028	27638	T	C	0,999632	2021-07-30	United States
ORF7a_120_I	ORF7a	120	SRR15547028	27752	C	T	0,999481	2021-07-30	United States
ORF8_118_NA	ORF8	118	SRR15547028	28247	A	-GATTTC	0,850567	2021-07-30	United States
ORF8_119_V	ORF8	119	SRR15547028	28249	A	T	0,988764	2021-07-30	United States
ORF8_120_L	ORF8	120	SRR15547028	28253	C	A	0,992126	2021-07-30	United States
N_18_V	N	18	SRR15547028	28326	G	T	0,999518	2021-07-30	United States
N_63_G	N	63	SRR15547028	28461	A	G	0,960903	2021-07-30	United States
N_203_M	N	203	SRR15547028	28881	G	T	0,999797	2021-07-30	United States
N_377_Y	N	377	SRR15547028	29402	G	T	0,998	2021-07-30	United States
ORF1ab_767_K	ORF1ab	767	SRR15547029	2564	G	A	0,999883	2021-07-30	United States
ORF1ab_1228_G	ORF1ab	1228	SRR15547029	3948	A	G	0,999613	2021-07-30	United States
ORF1ab_1306_S	ORF1ab	1306	SRR15547029	4181	G	T	0,999866	2021-07-30	United States
ORF1ab_2046_L	ORF1ab	2046	SRR15547029	6402	C	T	0,99878	2021-07-30	United States
ORF1ab_2287_S	ORF1ab	2287	SRR15547029	7124	C	T	1	2021-07-30	United States
ORF1ab_2930_L	ORF1ab	2930	SRR15547029	9053	G	T	1	2021-07-30	United States
ORF1ab_3255_I	ORF1ab	3255	SRR15547029	10029	C	T	0,999222	2021-07-30	United States
ORF1ab_3646_A	ORF1ab	3646	SRR15547029	11201	A	G	0,999718	2021-07-30	United States
ORF1ab_3766_F	ORF1ab	3766	SRR15547029	11562	G	T	0,854074	2021-07-30	United States
ORF1ab_314_L	ORF1ab	314	SRR15547029	14408	C	T	0,999097	2021-07-30	United States
ORF1ab_662_S	ORF1ab	662	SRR15547029	15451	G	A	0,999803	2021-07-30	United States
ORF1ab_1000_L	ORF1ab	1000	SRR15547029	16466	C	T	1	2021-07-30	United States
ORF1ab_1918_V	ORF1ab	1918	SRR15547029	19220	C	T	0,999161	2021-07-30	United States
S_19_R	S	19	SRR15547029	21618	C	G	0,999711	2021-07-30	United States
S_142_D	S	142	SRR15547029	21987	G	A	0,608511	2021-07-30	United States
S_156_NA	S	156	SRR15547029	22028	G	-AGTTCA	0,999227	2021-07-30	United States
S_452_R	S	452	SRR15547029	22917	T	G	1	2021-07-30	United States
S_478_K	S	478	SRR15547029	22995	C	A	1	2021-07-30	United States
S_614_G	S	614	SRR15547029	23403	A	G	0,999923	2021-07-30	United States
S_681_R	S	681	SRR15547029	23604	C	G	1	2021-07-30	United States
S_950_N	S	950	SRR15547029	24410	G	A	0,941918	2021-07-30	United States
ORF3a_26_L	ORF3a	26	SRR15547029	25469	C	T	0,999021	2021-07-30	United States
ORF3a_239_Q	ORF3a	239	SRR15547029	26107	G	C	0,999125	2021-07-30	United States
M_82_T	M	82	SRR15547029	26767	T	C	1	2021-07-30	United States
ORF7a_82_A	ORF7a	82	SRR15547029	27638	T	C	1	2021-07-30	United States
ORF7a_120_I	ORF7a	120	SRR15547029	27752	C	T	0,999422	2021-07-30	United States
ORF7b_40_I	ORF7b	40	SRR15547029	27874	C	T	0,999645	2021-07-30	United States
ORF8_118_NA	ORF8	118	SRR15547029	28247	A	-GATTTC	0,816838	2021-07-30	United States
ORF8_120_L	ORF8	120	SRR15547029	28253	C	A	0,980769	2021-07-30	United States
N_63_G	N	63	SRR15547029	28461	A	G	0,985941	2021-07-30	United States
N_203_M	N	203	SRR15547029	28881	G	T	0,998778	2021-07-30	United States
N_215_C	N	215	SRR15547029	28916	G	T	0,999747	2021-07-30	United States
N_377_Y	N	377	SRR15547029	29402	G	T	0,9968	2021-07-30	United States
ORF1ab_1306_S	ORF1ab	1306	SRR15547030	4181	G	T	1	2021-07-29	United States
ORF1ab_2046_L	ORF1ab	2046	SRR15547030	6402	C	T	0,993074	2021-07-29	United States
ORF1ab_2287_S	ORF1ab	2287	SRR15547030	7124	C	T	1	2021-07-29	United States
ORF1ab_2930_L	ORF1ab	2930	SRR15547030	9053	G	T	1	2021-07-29	United States
ORF1ab_3255_I	ORF1ab	3255	SRR15547030	10029	C	T	0,999541	2021-07-29	United States
ORF1ab_3646_A	ORF1ab	3646	SRR15547030	11201	A	G	0,999502	2021-07-29	United States
ORF1ab_3731_V	ORF1ab	3731	SRR15547030	11456	A	G	0,998637	2021-07-29	United States
ORF1ab_4394_V	ORF1ab	4394	SRR15547030	13446	C	T	0,998901	2021-07-29	United States
ORF1ab_314_L	ORF1ab	314	SRR15547030	14408	C	T	1	2021-07-29	United States
ORF1ab_662_S	ORF1ab	662	SRR15547030	15451	G	A	0,999179	2021-07-29	United States
ORF1ab_1000_L	ORF1ab	1000	SRR15547030	16466	C	T	1	2021-07-29	United States
ORF1ab_1918_V	ORF1ab	1918	SRR15547030	19220	C	T	0,999006	2021-07-29	United States
S_19_R	S	19	SRR15547030	21618	C	G	1	2021-07-29	United States
S_142_D	S	142	SRR15547030	21987	G	A	0,617162	2021-07-29	United States
S_156_NA	S	156	SRR15547030	22028	G	-AGTTCA	0,998485	2021-07-29	United States
S_287_V	S	287	SRR15547030	22422	A	T	0,123894	2021-07-29	United States
S_452_R	S	452	SRR15547030	22917	T	G	1	2021-07-29	United States
S_478_K	S	478	SRR15547030	22995	C	A	1	2021-07-29	United States
S_614_G	S	614	SRR15547030	23403	A	G	0,999817	2021-07-29	United States
S_681_R	S	681	SRR15547030	23604	C	G	0,999352	2021-07-29	United States
S_950_N	S	950	SRR15547030	24410	G	A	0,767521	2021-07-29	United States
ORF3a_26_L	ORF3a	26	SRR15547030	25469	C	T	1	2021-07-29	United States
M_82_T	M	82	SRR15547030	26767	T	C	1	2021-07-29	United States
ORF7a_82_A	ORF7a	82	SRR15547030	27638	T	C	0,999152	2021-07-29	United States
ORF7a_120_I	ORF7a	120	SRR15547030	27752	C	T	0,999662	2021-07-29	United States
N_63_G	N	63	SRR15547030	28461	A	G	0,970798	2021-07-29	United States
N_203_M	N	203	SRR15547030	28881	G	T	0,997751	2021-07-29	United States
N_215_C	N	215	SRR15547030	28916	G	T	1	2021-07-29	United States
N_215_D	N	215	SRR15547030	28917	G	A	0,999581	2021-07-29	United States
N_253_D	N	253	SRR15547030	29032	G	T	0,067658	2021-07-29	United States
N_377_Y	N	377	SRR15547030	29402	G	T	0,998513	2021-07-29	United States
ORF1ab_1306_S	ORF1ab	1306	SRR15547031	4181	G	T	1	2021-07-30	United States
ORF1ab_2046_L	ORF1ab	2046	SRR15547031	6402	C	T	0,993339	2021-07-30	United States
ORF1ab_2287_S	ORF1ab	2287	SRR15547031	7124	C	T	1	2021-07-30	United States
ORF1ab_2930_L	ORF1ab	2930	SRR15547031	9053	G	T	1	2021-07-30	United States
ORF1ab_3255_I	ORF1ab	3255	SRR15547031	10029	C	T	0,999793	2021-07-30	United States
ORF1ab_3646_A	ORF1ab	3646	SRR15547031	11201	A	G	0,999501	2021-07-30	United States
ORF1ab_314_L	ORF1ab	314	SRR15547031	14408	C	T	1	2021-07-30	United States
ORF1ab_662_S	ORF1ab	662	SRR15547031	15451	G	A	0,998869	2021-07-30	United States
ORF1ab_1000_L	ORF1ab	1000	SRR15547031	16466	C	T	1	2021-07-30	United States
ORF1ab_1219_S	ORF1ab	1219	SRR15547031	17122	G	T	0,999762	2021-07-30	United States
ORF1ab_1918_V	ORF1ab	1918	SRR15547031	19220	C	T	0,999649	2021-07-30	United States
S_19_R	S	19	SRR15547031	21618	C	G	1	2021-07-30	United States
S_95_I	S	95	SRR15547031	21846	C	T	1	2021-07-30	United States
S_142_D	S	142	SRR15547031	21987	G	A	0,448363	2021-07-30	United States
S_156_NA	S	156	SRR15547031	22028	G	-AGTTCA	0,996981	2021-07-30	United States
S_452_R	S	452	SRR15547031	22917	T	G	1	2021-07-30	United States
S_478_K	S	478	SRR15547031	22995	C	A	1	2021-07-30	United States
S_614_G	S	614	SRR15547031	23403	A	G	0,999831	2021-07-30	United States
S_681_R	S	681	SRR15547031	23604	C	G	1	2021-07-30	United States
S_950_N	S	950	SRR15547031	24410	G	A	0,866779	2021-07-30	United States
ORF3a_26_L	ORF3a	26	SRR15547031	25469	C	T	1	2021-07-30	United States
M_82_T	M	82	SRR15547031	26767	T	C	1	2021-07-30	United States
ORF7a_82_A	ORF7a	82	SRR15547031	27638	T	C	0,998876	2021-07-30	United States
ORF7a_120_I	ORF7a	120	SRR15547031	27752	C	T	1	2021-07-30	United States
ORF7b_40_I	ORF7b	40	SRR15547031	27874	C	T	1	2021-07-30	United States
ORF8_31_F	ORF8	31	SRR15547031	27985	A	T	0,998737	2021-07-30	United States
ORF8_118_NA	ORF8	118	SRR15547031	28247	A	-GATTTC	0,890535	2021-07-30	United States
ORF8_120_L	ORF8	120	SRR15547031	28253	C	A	0,996622	2021-07-30	United States
N_63_G	N	63	SRR15547031	28461	A	G	0,922652	2021-07-30	United States
N_203_M	N	203	SRR15547031	28881	G	T	1	2021-07-30	United States
N_215_C	N	215	SRR15547031	28916	G	T	0,998501	2021-07-30	United States
N_377_Y	N	377	SRR15547031	29402	G	T	1	2021-07-30	United States
ORF1ab_83_NA	ORF1ab	83	SRR15547032	514	T	-GTTATG	0,533981	2021-07-30	United States
ORF1ab_1306_S	ORF1ab	1306	SRR15547032	4181	G	T	0,999813	2021-07-30	United States
ORF1ab_2046_L	ORF1ab	2046	SRR15547032	6402	C	T	0,999065	2021-07-30	United States
ORF1ab_2287_S	ORF1ab	2287	SRR15547032	7124	C	T	1	2021-07-30	United States
ORF1ab_2855_V	ORF1ab	2855	SRR15547032	8829	C	T	0,999811	2021-07-30	United States
ORF1ab_2930_L	ORF1ab	2930	SRR15547032	9053	G	T	0,999514	2021-07-30	United States
ORF1ab_3255_I	ORF1ab	3255	SRR15547032	10029	C	T	0,999624	2021-07-30	United States
ORF1ab_3646_A	ORF1ab	3646	SRR15547032	11201	A	G	0,999725	2021-07-30	United States
ORF1ab_4176_N	ORF1ab	4176	SRR15547032	12793	G	T	0,991906	2021-07-30	United States
ORF1ab_314_L	ORF1ab	314	SRR15547032	14408	C	T	0,999089	2021-07-30	United States
ORF1ab_662_S	ORF1ab	662	SRR15547032	15451	G	A	0,998325	2021-07-30	United States
ORF1ab_1000_L	ORF1ab	1000	SRR15547032	16466	C	T	1	2021-07-30	United States
ORF1ab_1847_S	ORF1ab	1847	SRR15547032	19006	G	T	0,995763	2021-07-30	United States
ORF1ab_1918_V	ORF1ab	1918	SRR15547032	19220	C	T	0,999837	2021-07-30	United States
S_19_R	S	19	SRR15547032	21618	C	G	0,999839	2021-07-30	United States
S_30_H	S	30	SRR15547032	21650	A	C	0,0527567	2021-07-30	United States
S_95_I	S	95	SRR15547032	21846	C	T	1	2021-07-30	United States
S_142_D	S	142	SRR15547032	21987	G	A	0,785714	2021-07-30	United States
S_156_NA	S	156	SRR15547032	22028	G	-AGTTCA	1	2021-07-30	United States
S_452_R	S	452	SRR15547032	22917	T	G	1	2021-07-30	United States
S_478_K	S	478	SRR15547032	22995	C	A	1	2021-07-30	United States
S_614_G	S	614	SRR15547032	23403	A	G	0,999908	2021-07-30	United States
S_675_H	S	675	SRR15547032	23587	G	C	0,999707	2021-07-30	United States
S_681_R	S	681	SRR15547032	23604	C	G	0,999753	2021-07-30	United States
S_950_N	S	950	SRR15547032	24410	G	A	0,985929	2021-07-30	United States
ORF3a_26_L	ORF3a	26	SRR15547032	25469	C	T	0,999812	2021-07-30	United States
M_82_T	M	82	SRR15547032	26767	T	C	0,999937	2021-07-30	United States
ORF7a_82_A	ORF7a	82	SRR15547032	27638	T	C	1	2021-07-30	United States
ORF7a_120_I	ORF7a	120	SRR15547032	27752	C	T	1	2021-07-30	United States
ORF7b_40_I	ORF7b	40	SRR15547032	27874	C	T	0,999616	2021-07-30	United States
ORF8_118_NA	ORF8	118	SRR15547032	28247	A	-GATTTC	0,787823	2021-07-30	United States
ORF8_119_V	ORF8	119	SRR15547032	28249	A	T	0,968586	2021-07-30	United States
ORF8_120_L	ORF8	120	SRR15547032	28253	C	A	0,984793	2021-07-30	United States
N_63_G	N	63	SRR15547032	28461	A	G	0,979315	2021-07-30	United States
N_203_M	N	203	SRR15547032	28881	G	T	0,998665	2021-07-30	United States
N_215_C	N	215	SRR15547032	28916	G	T	0,999776	2021-07-30	United States
N_377_Y	N	377	SRR15547032	29402	G	T	1	2021-07-30	United States
ORF1ab_1306_S	ORF1ab	1306	SRR15547033	4181	G	T	0,958699	2021-07-30	United States
ORF1ab_1640_L	ORF1ab	1640	SRR15547033	5184	C	T	0,0629454	2021-07-30	United States
ORF1ab_1921_Q	ORF1ab	1921	SRR15547033	6027	C	A	0,0512821	2021-07-30	United States
ORF1ab_2046_L	ORF1ab	2046	SRR15547033	6402	C	T	0,944068	2021-07-30	United States
ORF1ab_2125_Y	ORF1ab	2125	SRR15547033	6638	C	T	0,0917647	2021-07-30	United States
ORF1ab_2287_S	ORF1ab	2287	SRR15547033	7124	C	T	0,980488	2021-07-30	United States
ORF1ab_2554_V	ORF1ab	2554	SRR15547033	7926	C	T	0,0959533	2021-07-30	United States
ORF1ab_2930_L	ORF1ab	2930	SRR15547033	9053	G	T	0,963006	2021-07-30	United States
ORF1ab_3138_S	ORF1ab	3138	SRR15547033	9678	T	C	0,0516469	2021-07-30	United States
ORF1ab_3255_I	ORF1ab	3255	SRR15547033	10029	C	T	0,97218	2021-07-30	United States
ORF1ab_3646_A	ORF1ab	3646	SRR15547033	11201	A	G	0,995173	2021-07-30	United States
ORF1ab_4179_K	ORF1ab	4179	SRR15547033	12801	G	A	0,874861	2021-07-30	United States
ORF1ab_183_V	ORF1ab	183	SRR15547033	14014	T	G	0,0895474	2021-07-30	United States
ORF1ab_314_L	ORF1ab	314	SRR15547033	14408	C	T	0,998523	2021-07-30	United States
ORF1ab_662_S	ORF1ab	662	SRR15547033	15451	G	A	0,94584	2021-07-30	United States
ORF1ab_1000_L	ORF1ab	1000	SRR15547033	16466	C	T	0,9703	2021-07-30	United States
ORF1ab_1087_Y	ORF1ab	1087	SRR15547033	16726	C	T	0,0829002	2021-07-30	United States
ORF1ab_1918_V	ORF1ab	1918	SRR15547033	19220	C	T	0,963717	2021-07-30	United States
ORF1ab_2310_R	ORF1ab	2310	SRR15547033	20396	A	G	0,0568928	2021-07-30	United States
S_19_R	S	19	SRR15547033	21618	C	G	1	2021-07-30	United States
S_30_H	S	30	SRR15547033	21650	A	C	0,0539346	2021-07-30	United States
S_156_NA	S	156	SRR15547033	22028	G	-AGTTCA	1	2021-07-30	United States
S_452_R	S	452	SRR15547033	22917	T	G	1	2021-07-30	United States
S_478_K	S	478	SRR15547033	22995	C	A	0,998058	2021-07-30	United States
S_614_G	S	614	SRR15547033	23403	A	G	0,999907	2021-07-30	United States
S_681_R	S	681	SRR15547033	23604	C	G	0,999111	2021-07-30	United States
S_950_N	S	950	SRR15547033	24410	G	A	0,995727	2021-07-30	United States
ORF3a_26_L	ORF3a	26	SRR15547033	25469	C	T	0,999887	2021-07-30	United States
ORF3a_239_Q	ORF3a	239	SRR15547033	26107	G	C	0,869761	2021-07-30	United States
M_82_T	M	82	SRR15547033	26767	T	C	0,999726	2021-07-30	United States
ORF7a_82_A	ORF7a	82	SRR15547033	27638	T	C	1	2021-07-30	United States
ORF7a_120_I	ORF7a	120	SRR15547033	27752	C	T	1	2021-07-30	United States
ORF7b_40_I	ORF7b	40	SRR15547033	27874	C	T	0,968736	2021-07-30	United States
ORF8_60_F	ORF8	60	SRR15547033	28073	G	T	0,059126	2021-07-30	United States
ORF8_118_NA	ORF8	118	SRR15547033	28247	A	-GATTTC	0,744771	2021-07-30	United States
ORF8_120_L	ORF8	120	SRR15547033	28253	C	A	0,350203	2021-07-30	United States
N_63_G	N	63	SRR15547033	28461	A	G	0,983119	2021-07-30	United States
N_203_M	N	203	SRR15547033	28881	G	T	0,999683	2021-07-30	United States
N_215_C	N	215	SRR15547033	28916	G	T	0,984672	2021-07-30	United States
N_377_Y	N	377	SRR15547033	29402	G	T	0,99859	2021-07-30	United States
ORF1ab_629_N	ORF1ab	629	SRR15547035	2150	G	A	0,999799	2021-07-29	United States
ORF1ab_1306_S	ORF1ab	1306	SRR15547035	4181	G	T	0,999761	2021-07-29	United States
ORF1ab_2046_L	ORF1ab	2046	SRR15547035	6402	C	T	0,997292	2021-07-29	United States
ORF1ab_2287_S	ORF1ab	2287	SRR15547035	7124	C	T	0,998901	2021-07-29	United States
ORF1ab_2554_V	ORF1ab	2554	SRR15547035	7926	C	T	0,999675	2021-07-29	United States
ORF1ab_2930_L	ORF1ab	2930	SRR15547035	9053	G	T	0,999788	2021-07-29	United States
ORF1ab_3255_I	ORF1ab	3255	SRR15547035	10029	C	T	0,999683	2021-07-29	United States
ORF1ab_3646_A	ORF1ab	3646	SRR15547035	11201	A	G	0,999705	2021-07-29	United States
ORF1ab_3885_F	ORF1ab	3885	SRR15547035	11919	C	T	0,999781	2021-07-29	United States
ORF1ab_183_V	ORF1ab	183	SRR15547035	14014	T	G	0,999897	2021-07-29	United States
ORF1ab_314_L	ORF1ab	314	SRR15547035	14408	C	T	0,999225	2021-07-29	United States
ORF1ab_662_S	ORF1ab	662	SRR15547035	15451	G	A	0,999514	2021-07-29	United States
ORF1ab_1000_L	ORF1ab	1000	SRR15547035	16466	C	T	0,9998	2021-07-29	United States
ORF1ab_1918_V	ORF1ab	1918	SRR15547035	19220	C	T	0,99969	2021-07-29	United States
S_19_R	S	19	SRR15547035	21618	C	G	1	2021-07-29	United States
S_30_H	S	30	SRR15547035	21650	A	C	0,0856282	2021-07-29	United States
S_156_NA	S	156	SRR15547035	22028	G	-AGTTCA	1	2021-07-29	United States
S_452_R	S	452	SRR15547035	22917	T	G	0,99948	2021-07-29	United States
S_478_K	S	478	SRR15547035	22995	C	A	0,999794	2021-07-29	United States
S_614_G	S	614	SRR15547035	23403	A	G	0,999595	2021-07-29	United States
S_681_R	S	681	SRR15547035	23604	C	G	0,999623	2021-07-29	United States
S_950_N	S	950	SRR15547035	24410	G	A	0,993249	2021-07-29	United States
ORF3a_26_L	ORF3a	26	SRR15547035	25469	C	T	0,999642	2021-07-29	United States
ORF3a_54_S	ORF3a	54	SRR15547035	25552	G	T	0,998592	2021-07-29	United States
M_82_T	M	82	SRR15547035	26767	T	C	0,999869	2021-07-29	United States
ORF7a_82_A	ORF7a	82	SRR15547035	27638	T	C	0,997712	2021-07-29	United States
ORF7a_120_I	ORF7a	120	SRR15547035	27752	C	T	0,996928	2021-07-29	United States
ORF7b_40_I	ORF7b	40	SRR15547035	27874	C	T	1	2021-07-29	United States
ORF8_118_NA	ORF8	118	SRR15547035	28247	A	-GATTTC	0,820114	2021-07-29	United States
ORF8_119_V	ORF8	119	SRR15547035	28249	A	T	0,966431	2021-07-29	United States
ORF8_120_L	ORF8	120	SRR15547035	28253	C	A	0,996541	2021-07-29	United States
N_63_G	N	63	SRR15547035	28461	A	G	0,994571	2021-07-29	United States
N_203_M	N	203	SRR15547035	28881	G	T	1	2021-07-29	United States
N_215_C	N	215	SRR15547035	28916	G	T	0,999303	2021-07-29	United States
N_377_Y	N	377	SRR15547035	29402	G	T	1	2021-07-29	United States
ORF1ab_309_L	ORF1ab	309	SRR15547037	1191	C	T	0,999677	2021-07-30	United States
ORF1ab_1640_L	ORF1ab	1640	SRR15547037	5184	C	T	0,999218	2021-07-30	United States
ORF1ab_1921_Q	ORF1ab	1921	SRR15547037	6027	C	A	0,999707	2021-07-30	United States
ORF1ab_2980_N	ORF1ab	2980	SRR15547037	9203	G	A	0,999596	2021-07-30	United States
ORF1ab_3138_S	ORF1ab	3138	SRR15547037	9678	T	C	0,999746	2021-07-30	United States
ORF1ab_3580_Q	ORF1ab	3580	SRR15547037	11005	C	A	0,622594	2021-07-30	United States
ORF1ab_314_L	ORF1ab	314	SRR15547037	14408	C	T	0,999204	2021-07-30	United States
ORF1ab_2310_R	ORF1ab	2310	SRR15547037	20396	A	G	0,999654	2021-07-30	United States
S_19_R	S	19	SRR15547037	21618	C	G	0,999876	2021-07-30	United States
S_77_T	S	77	SRR15547037	21792	A	C	0,99933	2021-07-30	United States
S_142_D	S	142	SRR15547037	21987	G	A	0,347373	2021-07-30	United States
S_156_NA	S	156	SRR15547037	22028	G	-AGTTCA	0,998497	2021-07-30	United States
S_452_R	S	452	SRR15547037	22917	T	G	0,99965	2021-07-30	United States
S_478_K	S	478	SRR15547037	22995	C	A	0,999704	2021-07-30	United States
S_614_G	S	614	SRR15547037	23403	A	G	0,9998	2021-07-30	United States
S_681_R	S	681	SRR15547037	23604	C	G	0,999699	2021-07-30	United States
S_950_N	S	950	SRR15547037	24410	G	A	0,517851	2021-07-30	United States
ORF3a_26_L	ORF3a	26	SRR15547037	25469	C	T	0,999838	2021-07-30	United States
ORF3a_102_D	ORF3a	102	SRR15547037	25698	A	T	0,999593	2021-07-30	United States
M_82_T	M	82	SRR15547037	26767	T	C	0,999691	2021-07-30	United States
ORF7a_82_A	ORF7a	82	SRR15547037	27638	T	C	0,999782	2021-07-30	United States
ORF7a_120_I	ORF7a	120	SRR15547037	27752	C	T	0,99967	2021-07-30	United States
N_63_G	N	63	SRR15547037	28461	A	G	0,816756	2021-07-30	United States
N_203_M	N	203	SRR15547037	28881	G	T	0,999714	2021-07-30	United States
N_377_Y	N	377	SRR15547037	29402	G	T	0,998632	2021-07-30	United States
ORF1ab_1306_S	ORF1ab	1306	SRR15547039	4181	G	T	0,999732	2021-07-30	United States
ORF1ab_2046_L	ORF1ab	2046	SRR15547039	6402	C	T	0,998154	2021-07-30	United States
ORF1ab_2287_S	ORF1ab	2287	SRR15547039	7124	C	T	0,99974	2021-07-30	United States
ORF1ab_2930_L	ORF1ab	2930	SRR15547039	9053	G	T	0,999611	2021-07-30	United States
ORF1ab_3255_I	ORF1ab	3255	SRR15547039	10029	C	T	0,999642	2021-07-30	United States
ORF1ab_3603_NA	ORF1ab	3603	SRR15547039	11074	C	+T	0,0952633	2021-07-30	United States
ORF1ab_3606_NA	ORF1ab	3606	SRR15547039	11082	T	-G	0,0884422	2021-07-30	United States
ORF1ab_3606_F	ORF1ab	3606	SRR15547039	11083	G	T	0,999941	2021-07-30	United States
ORF1ab_3646_A	ORF1ab	3646	SRR15547039	11201	A	G	0,999353	2021-07-30	United States
ORF1ab_314_L	ORF1ab	314	SRR15547039	14408	C	T	0,997568	2021-07-30	United States
ORF1ab_662_S	ORF1ab	662	SRR15547039	15451	G	A	0,999648	2021-07-30	United States
ORF1ab_1000_L	ORF1ab	1000	SRR15547039	16466	C	T	0,99971	2021-07-30	United States
ORF1ab_1918_V	ORF1ab	1918	SRR15547039	19220	C	T	0,999428	2021-07-30	United States
ORF1ab_2247_E	ORF1ab	2247	SRR15547039	20206	C	G	1	2021-07-30	United States
ORF1ab_2635_H	ORF1ab	2635	SRR15547039	21372	G	T	0,996988	2021-07-30	United States
S_19_R	S	19	SRR15547039	21618	C	G	1	2021-07-30	United States
S_95_I	S	95	SRR15547039	21846	C	T	1	2021-07-30	United States
S_142_D	S	142	SRR15547039	21987	G	A	0,293651	2021-07-30	United States
S_156_NA	S	156	SRR15547039	22028	G	-AGTTCA	0,999397	2021-07-30	United States
S_452_R	S	452	SRR15547039	22917	T	G	1	2021-07-30	United States
S_478_K	S	478	SRR15547039	22995	C	A	0,999048	2021-07-30	United States
S_614_G	S	614	SRR15547039	23403	A	G	1	2021-07-30	United States
S_681_R	S	681	SRR15547039	23604	C	G	0,999579	2021-07-30	United States
S_688_V	S	688	SRR15547039	23625	C	T	0,998297	2021-07-30	United States
S_829_T	S	829	SRR15547039	24047	G	A	0,999678	2021-07-30	United States
S_950_N	S	950	SRR15547039	24410	G	A	0,915318	2021-07-30	United States
ORF3a_26_L	ORF3a	26	SRR15547039	25469	C	T	1	2021-07-30	United States
ORF3a_94_F	ORF3a	94	SRR15547039	25672	C	T	0,999339	2021-07-30	United States
M_82_T	M	82	SRR15547039	26767	T	C	1	2021-07-30	United States
ORF7a_71_I	ORF7a	71	SRR15547039	27604	G	A	1	2021-07-30	United States
ORF7a_82_A	ORF7a	82	SRR15547039	27638	T	C	0,997698	2021-07-30	United States
ORF7a_120_I	ORF7a	120	SRR15547039	27752	C	T	0,99941	2021-07-30	United States
ORF7b_40_I	ORF7b	40	SRR15547039	27874	C	T	1	2021-07-30	United States
ORF8_118_NA	ORF8	118	SRR15547039	28247	A	-GATTTC	0,823652	2021-07-30	United States
ORF8_120_L	ORF8	120	SRR15547039	28253	C	A	1	2021-07-30	United States
N_63_G	N	63	SRR15547039	28461	A	G	0,988223	2021-07-30	United States
N_203_M	N	203	SRR15547039	28881	G	T	0,999288	2021-07-30	United States
N_215_C	N	215	SRR15547039	28916	G	T	0,998249	2021-07-30	United States
N_377_Y	N	377	SRR15547039	29402	G	T	0,999679	2021-07-30	United States
ORF1ab_827_A	ORF1ab	827	SRR15547040	2745	A	C	0,100129	2021-07-30	United States
ORF1ab_1306_S	ORF1ab	1306	SRR15547040	4181	G	T	0,999698	2021-07-30	United States
ORF1ab_2046_L	ORF1ab	2046	SRR15547040	6402	C	T	0,998153	2021-07-30	United States
ORF1ab_2287_S	ORF1ab	2287	SRR15547040	7124	C	T	0,999879	2021-07-30	United States
ORF1ab_2554_V	ORF1ab	2554	SRR15547040	7926	C	T	0,999843	2021-07-30	United States
ORF1ab_2930_L	ORF1ab	2930	SRR15547040	9053	G	T	0,999746	2021-07-30	United States
ORF1ab_3255_I	ORF1ab	3255	SRR15547040	10029	C	T	0,999887	2021-07-30	United States
ORF1ab_3646_A	ORF1ab	3646	SRR15547040	11201	A	G	0,999795	2021-07-30	United States
ORF1ab_183_V	ORF1ab	183	SRR15547040	14014	T	G	0,999937	2021-07-30	United States
ORF1ab_314_L	ORF1ab	314	SRR15547040	14408	C	T	0,999338	2021-07-30	United States
ORF1ab_662_S	ORF1ab	662	SRR15547040	15451	G	A	0,997511	2021-07-30	United States
ORF1ab_1000_L	ORF1ab	1000	SRR15547040	16466	C	T	0,999493	2021-07-30	United States
ORF1ab_1918_V	ORF1ab	1918	SRR15547040	19220	C	T	0,999026	2021-07-30	United States
S_19_R	S	19	SRR15547040	21618	C	G	0,999959	2021-07-30	United States
S_142_D	S	142	SRR15547040	21987	G	A	0,298862	2021-07-30	United States
S_156_NA	S	156	SRR15547040	22028	G	-AGTTCA	0,998576	2021-07-30	United States
S_452_R	S	452	SRR15547040	22917	T	G	0,999745	2021-07-30	United States
S_478_K	S	478	SRR15547040	22995	C	A	0,999879	2021-07-30	United States
S_614_G	S	614	SRR15547040	23403	A	G	0,999747	2021-07-30	United States
S_681_R	S	681	SRR15547040	23604	C	G	0,999725	2021-07-30	United States
S_950_N	S	950	SRR15547040	24410	G	A	0,684245	2021-07-30	United States
ORF3a_26_L	ORF3a	26	SRR15547040	25469	C	T	0,998911	2021-07-30	United States
M_82_T	M	82	SRR15547040	26767	T	C	0,999834	2021-07-30	United States
ORF7a_82_A	ORF7a	82	SRR15547040	27638	T	C	0,999287	2021-07-30	United States
ORF7a_120_I	ORF7a	120	SRR15547040	27752	C	T	0,999421	2021-07-30	United States
ORF7b_40_I	ORF7b	40	SRR15547040	27874	C	T	0,999844	2021-07-30	United States
ORF8_67_F	ORF8	67	SRR15547040	28093	C	T	0,337837	2021-07-30	United States
ORF8_118_NA	ORF8	118	SRR15547040	28247	A	-GATTTC	0,826857	2021-07-30	United States
ORF8_120_L	ORF8	120	SRR15547040	28253	C	A	0,990244	2021-07-30	United States
N_63_G	N	63	SRR15547040	28461	A	G	0,959066	2021-07-30	United States
N_203_M	N	203	SRR15547040	28881	G	T	0,999558	2021-07-30	United States
N_215_C	N	215	SRR15547040	28916	G	T	0,99923	2021-07-30	United States
N_377_Y	N	377	SRR15547040	29402	G	T	0,998218	2021-07-30	United States
ORF1ab_261_N	ORF1ab	261	SRR15547041	1048	G	T	0,999725	2021-07-30	United States
ORF1ab_1306_S	ORF1ab	1306	SRR15547041	4181	G	T	0,999587	2021-07-30	United States
ORF1ab_1589_I	ORF1ab	1589	SRR15547041	5031	C	T	1	2021-07-30	United States
ORF1ab_2046_L	ORF1ab	2046	SRR15547041	6402	C	T	0,996429	2021-07-30	United States
ORF1ab_2930_L	ORF1ab	2930	SRR15547041	9053	G	T	0,99968	2021-07-30	United States
ORF1ab_3255_I	ORF1ab	3255	SRR15547041	10029	C	T	1	2021-07-30	United States
ORF1ab_3603_NA	ORF1ab	3603	SRR15547041	11074	C	-T	0,0876589	2021-07-30	United States
ORF1ab_3646_A	ORF1ab	3646	SRR15547041	11201	A	G	0,999794	2021-07-30	United States
ORF1ab_3733_I	ORF1ab	3733	SRR15547041	11464	G	A	0,999616	2021-07-30	United States
ORF1ab_314_L	ORF1ab	314	SRR15547041	14408	C	T	0,999078	2021-07-30	United States
ORF1ab_662_S	ORF1ab	662	SRR15547041	15451	G	A	0,9973	2021-07-30	United States
ORF1ab_1000_L	ORF1ab	1000	SRR15547041	16466	C	T	1	2021-07-30	United States
ORF1ab_1866_S	ORF1ab	1866	SRR15547041	19063	C	T	0,0524221	2021-07-30	United States
ORF1ab_1918_V	ORF1ab	1918	SRR15547041	19220	C	T	0,999487	2021-07-30	United States
S_3_NA	S	3	SRR15547041	21569	G	+T	0,16555	2021-07-30	United States
S_19_R	S	19	SRR15547041	21618	C	G	1	2021-07-30	United States
S_30_H	S	30	SRR15547041	21650	A	C	0,10468	2021-07-30	United States
S_452_R	S	452	SRR15547041	22917	T	G	1	2021-07-30	United States
S_478_K	S	478	SRR15547041	22995	C	A	1	2021-07-30	United States
S_614_G	S	614	SRR15547041	23403	A	G	0,99975	2021-07-30	United States
S_681_R	S	681	SRR15547041	23604	C	G	0,999888	2021-07-30	United States
S_950_N	S	950	SRR15547041	24410	G	A	0,996412	2021-07-30	United States
ORF3a_26_L	ORF3a	26	SRR15547041	25469	C	T	0,999662	2021-07-30	United States
ORF3a_53_NA	ORF3a	53	SRR15547041	25551	T	-GCTG	0,0531138	2021-07-30	United States
M_82_T	M	82	SRR15547041	26767	T	C	0,999923	2021-07-30	United States
ORF7a_120_I	ORF7a	120	SRR15547041	27752	C	T	1	2021-07-30	United States
ORF7b_40_I	ORF7b	40	SRR15547041	27874	C	T	0,999779	2021-07-30	United States
ORF8_118_NA	ORF8	118	SRR15547041	28247	A	-GATTTC	0,839434	2021-07-30	United States
ORF8_119_V	ORF8	119	SRR15547041	28249	A	T	0,984064	2021-07-30	United States
ORF8_120_L	ORF8	120	SRR15547041	28253	C	A	0,994562	2021-07-30	United States
N_63_G	N	63	SRR15547041	28461	A	G	0,934732	2021-07-30	United States
N_155_S	N	155	SRR15547041	28736	G	T	0,0550446	2021-07-30	United States
N_203_M	N	203	SRR15547041	28881	G	T	1	2021-07-30	United States
N_215_C	N	215	SRR15547041	28916	G	T	1	2021-07-30	United States
N_377_Y	N	377	SRR15547041	29402	G	T	0,996212	2021-07-30	United States
ORF1ab_1633_D	ORF1ab	1633	SRR15547043	5164	G	T	0,999283	2021-07-30	United States
ORF1ab_1640_L	ORF1ab	1640	SRR15547043	5184	C	T	0,998464	2021-07-30	United States
ORF1ab_3209_V	ORF1ab	3209	SRR15547043	9891	C	T	0,999614	2021-07-30	United States
ORF1ab_3718_A	ORF1ab	3718	SRR15547043	11418	T	C	0,999875	2021-07-30	United States
ORF1ab_3750_I	ORF1ab	3750	SRR15547043	11514	C	T	0,999396	2021-07-30	United States
ORF1ab_4204_A	ORF1ab	4204	SRR15547043	12875	A	G	0,999841	2021-07-30	United States
ORF1ab_314_L	ORF1ab	314	SRR15547043	14408	C	T	0,998699	2021-07-30	United States
ORF1ab_662_S	ORF1ab	662	SRR15547043	15451	G	A	0,999573	2021-07-30	United States
ORF1ab_1000_L	ORF1ab	1000	SRR15547043	16466	C	T	0,999706	2021-07-30	United States
S_19_R	S	19	SRR15547043	21618	C	G	0,999721	2021-07-30	United States
S_142_D	S	142	SRR15547043	21987	G	A	0,299785	2021-07-30	United States
S_156_NA	S	156	SRR15547043	22028	G	-AGTTCA	0,997689	2021-07-30	United States
S_222_V	S	222	SRR15547043	22227	C	T	0,999608	2021-07-30	United States
S_289_I	S	289	SRR15547043	22427	G	A	0,993113	2021-07-30	United States
S_452_R	S	452	SRR15547043	22917	T	G	0,999842	2021-07-30	United States
S_478_K	S	478	SRR15547043	22995	C	A	0,999534	2021-07-30	United States
S_614_G	S	614	SRR15547043	23403	A	G	0,999726	2021-07-30	United States
S_681_R	S	681	SRR15547043	23604	C	G	0,999869	2021-07-30	United States
S_950_N	S	950	SRR15547043	24410	G	A	0,812054	2021-07-30	United States
ORF3a_26_L	ORF3a	26	SRR15547043	25469	C	T	0,999681	2021-07-30	United States
M_82_T	M	82	SRR15547043	26767	T	C	0,99985	2021-07-30	United States
ORF7a_82_A	ORF7a	82	SRR15547043	27638	T	C	0,99953	2021-07-30	United States
ORF7a_120_I	ORF7a	120	SRR15547043	27752	C	T	0,999313	2021-07-30	United States
ORF8_118_NA	ORF8	118	SRR15547043	28247	A	-GATTTC	0,81244	2021-07-30	United States
ORF8_119_V	ORF8	119	SRR15547043	28249	A	T	0,992754	2021-07-30	United States
ORF8_120_L	ORF8	120	SRR15547043	28253	C	A	0,995602	2021-07-30	United States
N_18_V	N	18	SRR15547043	28326	G	T	0,999773	2021-07-30	United States
N_63_G	N	63	SRR15547043	28461	A	G	0,979674	2021-07-30	United States
N_203_M	N	203	SRR15547043	28881	G	T	0,999734	2021-07-30	United States
N_377_Y	N	377	SRR15547043	29402	G	T	0,999553	2021-07-30	United States
ORF1ab_1306_S	ORF1ab	1306	SRR15547044	4181	G	T	0,999761	2021-07-30	United States
ORF1ab_2046_L	ORF1ab	2046	SRR15547044	6402	C	T	0,998496	2021-07-30	United States
ORF1ab_2287_S	ORF1ab	2287	SRR15547044	7124	C	T	1	2021-07-30	United States
ORF1ab_2855_V	ORF1ab	2855	SRR15547044	8829	C	T	0,997996	2021-07-30	United States
ORF1ab_2930_L	ORF1ab	2930	SRR15547044	9053	G	T	0,999527	2021-07-30	United States
ORF1ab_3255_I	ORF1ab	3255	SRR15547044	10029	C	T	1	2021-07-30	United States
ORF1ab_3646_A	ORF1ab	3646	SRR15547044	11201	A	G	0,999789	2021-07-30	United States
ORF1ab_314_L	ORF1ab	314	SRR15547044	14408	C	T	0,999445	2021-07-30	United States
ORF1ab_662_S	ORF1ab	662	SRR15547044	15451	G	A	0,998601	2021-07-30	United States
ORF1ab_1000_L	ORF1ab	1000	SRR15547044	16466	C	T	0,999858	2021-07-30	United States
ORF1ab_1847_S	ORF1ab	1847	SRR15547044	19006	G	T	0,999916	2021-07-30	United States
ORF1ab_1918_V	ORF1ab	1918	SRR15547044	19220	C	T	0,999576	2021-07-30	United States
S_19_R	S	19	SRR15547044	21618	C	G	1	2021-07-30	United States
S_30_H	S	30	SRR15547044	21650	A	C	0,116247	2021-07-30	United States
S_71_P	S	71	SRR15547044	21773	T	C	0,0676157	2021-07-30	United States
S_95_I	S	95	SRR15547044	21846	C	T	1	2021-07-30	United States
S_142_D	S	142	SRR15547044	21987	G	A	0,849858	2021-07-30	United States
S_156_NA	S	156	SRR15547044	22028	G	-AGTTCA	0,999308	2021-07-30	United States
S_452_R	S	452	SRR15547044	22917	T	G	1	2021-07-30	United States
S_478_K	S	478	SRR15547044	22995	C	A	1	2021-07-30	United States
S_614_G	S	614	SRR15547044	23403	A	G	0,99987	2021-07-30	United States
S_681_R	S	681	SRR15547044	23604	C	G	0,999794	2021-07-30	United States
S_950_N	S	950	SRR15547044	24410	G	A	0,990408	2021-07-30	United States
ORF3a_26_L	ORF3a	26	SRR15547044	25469	C	T	0,999824	2021-07-30	United States
M_82_T	M	82	SRR15547044	26767	T	C	0,999701	2021-07-30	United States
ORF7a_82_A	ORF7a	82	SRR15547044	27638	T	C	1	2021-07-30	United States
ORF7a_120_I	ORF7a	120	SRR15547044	27752	C	T	1	2021-07-30	United States
ORF7b_40_I	ORF7b	40	SRR15547044	27874	C	T	0,999662	2021-07-30	United States
ORF8_118_NA	ORF8	118	SRR15547044	28247	A	-GATTTC	0,809807	2021-07-30	United States
ORF8_119_V	ORF8	119	SRR15547044	28249	A	T	0,980769	2021-07-30	United States
ORF8_120_L	ORF8	120	SRR15547044	28253	C	A	0,992256	2021-07-30	United States
N_63_G	N	63	SRR15547044	28461	A	G	0,989101	2021-07-30	United States
N_203_M	N	203	SRR15547044	28881	G	T	1	2021-07-30	United States
N_215_C	N	215	SRR15547044	28916	G	T	1	2021-07-30	United States
N_377_Y	N	377	SRR15547044	29402	G	T	0,996859	2021-07-30	United States
ORF1ab_1306_S	ORF1ab	1306	SRR15547046	4181	G	T	0,999285	2021-07-30	United States
ORF1ab_2046_L	ORF1ab	2046	SRR15547046	6402	C	T	0,998353	2021-07-30	United States
ORF1ab_2287_S	ORF1ab	2287	SRR15547046	7124	C	T	1	2021-07-30	United States
ORF1ab_2554_V	ORF1ab	2554	SRR15547046	7926	C	T	1	2021-07-30	United States
ORF1ab_2930_L	ORF1ab	2930	SRR15547046	9053	G	T	0,999644	2021-07-30	United States
ORF1ab_3255_I	ORF1ab	3255	SRR15547046	10029	C	T	0,999704	2021-07-30	United States
ORF1ab_3646_A	ORF1ab	3646	SRR15547046	11201	A	G	0,999339	2021-07-30	United States
ORF1ab_183_V	ORF1ab	183	SRR15547046	14014	T	G	0,999896	2021-07-30	United States
ORF1ab_314_L	ORF1ab	314	SRR15547046	14408	C	T	0,998352	2021-07-30	United States
ORF1ab_662_S	ORF1ab	662	SRR15547046	15451	G	A	0,999554	2021-07-30	United States
ORF1ab_1000_L	ORF1ab	1000	SRR15547046	16466	C	T	0,999732	2021-07-30	United States
ORF1ab_1918_V	ORF1ab	1918	SRR15547046	19220	C	T	0,999728	2021-07-30	United States
ORF1ab_2565_P	ORF1ab	2565	SRR15547046	21160	G	C	0,0542636	2021-07-30	United States
S_19_R	S	19	SRR15547046	21618	C	G	1	2021-07-30	United States
S_30_H	S	30	SRR15547046	21650	A	C	0,0683201	2021-07-30	United States
S_142_D	S	142	SRR15547046	21987	G	A	0,467577	2021-07-30	United States
S_156_NA	S	156	SRR15547046	22028	G	-AGTTCA	0,999376	2021-07-30	United States
S_452_R	S	452	SRR15547046	22917	T	G	0,998565	2021-07-30	United States
S_478_K	S	478	SRR15547046	22995	C	A	1	2021-07-30	United States
S_614_G	S	614	SRR15547046	23403	A	G	0,999672	2021-07-30	United States
S_681_R	S	681	SRR15547046	23604	C	G	1	2021-07-30	United States
S_950_N	S	950	SRR15547046	24410	G	A	0,927336	2021-07-30	United States
ORF3a_26_L	ORF3a	26	SRR15547046	25469	C	T	1	2021-07-30	United States
M_82_T	M	82	SRR15547046	26767	T	C	1	2021-07-30	United States
ORF7a_82_A	ORF7a	82	SRR15547046	27638	T	C	1	2021-07-30	United States
ORF7a_120_I	ORF7a	120	SRR15547046	27752	C	T	1	2021-07-30	United States
ORF7b_40_I	ORF7b	40	SRR15547046	27874	C	T	1	2021-07-30	United States
ORF8_118_NA	ORF8	118	SRR15547046	28247	A	-GATTTC	0,833542	2021-07-30	United States
ORF8_120_L	ORF8	120	SRR15547046	28253	C	A	0,993103	2021-07-30	United States
N_63_G	N	63	SRR15547046	28461	A	G	0,997165	2021-07-30	United States
N_203_M	N	203	SRR15547046	28881	G	T	0,998507	2021-07-30	United States
N_215_C	N	215	SRR15547046	28916	G	T	0,998975	2021-07-30	United States
N_377_Y	N	377	SRR15547046	29402	G	T	1	2021-07-30	United States
ORF1ab_1306_S	ORF1ab	1306	SRR15547047	4181	G	T	0,999754	2021-07-30	United States
ORF1ab_1805_I	ORF1ab	1805	SRR15547047	5678	G	A	0,999868	2021-07-30	United States
ORF1ab_2046_L	ORF1ab	2046	SRR15547047	6402	C	T	0,998673	2021-07-30	United States
ORF1ab_2287_S	ORF1ab	2287	SRR15547047	7124	C	T	1	2021-07-30	United States
ORF1ab_2554_V	ORF1ab	2554	SRR15547047	7926	C	T	1	2021-07-30	United States
ORF1ab_2930_L	ORF1ab	2930	SRR15547047	9053	G	T	0,999645	2021-07-30	United States
ORF1ab_3255_I	ORF1ab	3255	SRR15547047	10029	C	T	0,99971	2021-07-30	United States
ORF1ab_3646_A	ORF1ab	3646	SRR15547047	11201	A	G	0,999745	2021-07-30	United States
ORF1ab_183_V	ORF1ab	183	SRR15547047	14014	T	G	0,999943	2021-07-30	United States
ORF1ab_314_L	ORF1ab	314	SRR15547047	14408	C	T	0,999854	2021-07-30	United States
ORF1ab_662_S	ORF1ab	662	SRR15547047	15451	G	A	0,999437	2021-07-30	United States
ORF1ab_1000_L	ORF1ab	1000	SRR15547047	16466	C	T	1	2021-07-30	United States
ORF1ab_1219_S	ORF1ab	1219	SRR15547047	17122	G	T	0,999735	2021-07-30	United States
ORF1ab_1918_V	ORF1ab	1918	SRR15547047	19220	C	T	0,999718	2021-07-30	United States
S_19_R	S	19	SRR15547047	21618	C	G	1	2021-07-30	United States
S_30_H	S	30	SRR15547047	21650	A	C	0,0615854	2021-07-30	United States
S_156_NA	S	156	SRR15547047	22028	G	-AGTTCA	1	2021-07-30	United States
S_452_R	S	452	SRR15547047	22917	T	G	1	2021-07-30	United States
S_478_K	S	478	SRR15547047	22995	C	A	0,999536	2021-07-30	United States
S_614_G	S	614	SRR15547047	23403	A	G	0,999875	2021-07-30	United States
S_681_R	S	681	SRR15547047	23604	C	G	0,999778	2021-07-30	United States
S_950_N	S	950	SRR15547047	24410	G	A	0,994521	2021-07-30	United States
ORF3a_26_L	ORF3a	26	SRR15547047	25469	C	T	0,999772	2021-07-30	United States
M_82_T	M	82	SRR15547047	26767	T	C	0,999648	2021-07-30	United States
ORF7a_82_A	ORF7a	82	SRR15547047	27638	T	C	1	2021-07-30	United States
ORF7a_120_I	ORF7a	120	SRR15547047	27752	C	T	1	2021-07-30	United States
ORF7b_40_I	ORF7b	40	SRR15547047	27874	C	T	1	2021-07-30	United States
ORF8_118_NA	ORF8	118	SRR15547047	28247	A	-GATTTC	0,798654	2021-07-30	United States
ORF8_119_V	ORF8	119	SRR15547047	28249	A	T	0,954545	2021-07-30	United States
ORF8_120_L	ORF8	120	SRR15547047	28253	C	A	0,988626	2021-07-30	United States
N_63_G	N	63	SRR15547047	28461	A	G	0,992166	2021-07-30	United States
N_203_M	N	203	SRR15547047	28881	G	T	1	2021-07-30	United States
N_215_C	N	215	SRR15547047	28916	G	T	0,99974	2021-07-30	United States
N_377_Y	N	377	SRR15547047	29402	G	T	1	2021-07-30	United States
ORF1ab_1306_S	ORF1ab	1306	SRR15547048	4181	G	T	0,999783	2021-07-30	United States
ORF1ab_1760_I	ORF1ab	1760	SRR15547048	5544	C	T	0,996556	2021-07-30	United States
ORF1ab_2046_L	ORF1ab	2046	SRR15547048	6402	C	T	0,99823	2021-07-30	United States
ORF1ab_2287_S	ORF1ab	2287	SRR15547048	7124	C	T	0,999647	2021-07-30	United States
ORF1ab_2930_L	ORF1ab	2930	SRR15547048	9053	G	T	0,999378	2021-07-30	United States
ORF1ab_3255_I	ORF1ab	3255	SRR15547048	10029	C	T	0,999835	2021-07-30	United States
ORF1ab_3646_A	ORF1ab	3646	SRR15547048	11201	A	G	0,999592	2021-07-30	United States
ORF1ab_314_L	ORF1ab	314	SRR15547048	14408	C	T	0,999254	2021-07-30	United States
ORF1ab_662_S	ORF1ab	662	SRR15547048	15451	G	A	0,999098	2021-07-30	United States
ORF1ab_1000_L	ORF1ab	1000	SRR15547048	16466	C	T	0,999807	2021-07-30	United States
ORF1ab_1257_V	ORF1ab	1257	SRR15547048	17236	A	G	0,999782	2021-07-30	United States
ORF1ab_1661_I	ORF1ab	1661	SRR15547048	18449	G	T	0,999183	2021-07-30	United States
ORF1ab_1918_V	ORF1ab	1918	SRR15547048	19220	C	T	0,999424	2021-07-30	United States
S_19_R	S	19	SRR15547048	21618	C	G	0,999888	2021-07-30	United States
S_142_D	S	142	SRR15547048	21987	G	A	0,34412	2021-07-30	United States
S_156_NA	S	156	SRR15547048	22028	G	-AGTTCA	0,998415	2021-07-30	United States
S_452_R	S	452	SRR15547048	22917	T	G	0,999253	2021-07-30	United States
S_478_K	S	478	SRR15547048	22995	C	A	0,999617	2021-07-30	United States
S_614_G	S	614	SRR15547048	23403	A	G	0,999802	2021-07-30	United States
S_681_R	S	681	SRR15547048	23604	C	G	0,999334	2021-07-30	United States
S_950_N	S	950	SRR15547048	24410	G	A	0,792901	2021-07-30	United States
ORF3a_26_L	ORF3a	26	SRR15547048	25469	C	T	0,999758	2021-07-30	United States
ORF3a_103_NA	ORF3a	103	SRR15547048	25699	G	+CCC	0,943264	2021-07-30	United States
M_82_T	M	82	SRR15547048	26767	T	C	0,999679	2021-07-30	United States
ORF7a_82_A	ORF7a	82	SRR15547048	27638	T	C	0,999715	2021-07-30	United States
ORF7a_120_I	ORF7a	120	SRR15547048	27752	C	T	0,999789	2021-07-30	United States
ORF7b_40_I	ORF7b	40	SRR15547048	27874	C	T	0,9997	2021-07-30	United States
ORF8_83_F	ORF8	83	SRR15547048	28141	G	T	0,999675	2021-07-30	United States
ORF8_118_NA	ORF8	118	SRR15547048	28247	A	-GATTTC	0,842153	2021-07-30	United States
ORF8_119_V	ORF8	119	SRR15547048	28249	A	T	0,968085	2021-07-30	United States
ORF8_120_L	ORF8	120	SRR15547048	28253	C	A	0,990103	2021-07-30	United States
N_63_G	N	63	SRR15547048	28461	A	G	0,955851	2021-07-30	United States
N_203_M	N	203	SRR15547048	28881	G	T	0,999747	2021-07-30	United States
N_215_C	N	215	SRR15547048	28916	G	T	0,999217	2021-07-30	United States
N_377_Y	N	377	SRR15547048	29402	G	T	0,998369	2021-07-30	United States
ORF1ab_1306_S	ORF1ab	1306	SRR15547049	4181	G	T	0,999777	2021-07-30	United States
ORF1ab_2046_L	ORF1ab	2046	SRR15547049	6402	C	T	0,99809	2021-07-30	United States
ORF1ab_2287_S	ORF1ab	2287	SRR15547049	7124	C	T	0,999759	2021-07-30	United States
ORF1ab_2930_L	ORF1ab	2930	SRR15547049	9053	G	T	0,999791	2021-07-30	United States
ORF1ab_3255_I	ORF1ab	3255	SRR15547049	10029	C	T	0,999696	2021-07-30	United States
ORF1ab_3646_A	ORF1ab	3646	SRR15547049	11201	A	G	0,999617	2021-07-30	United States
ORF1ab_4179_K	ORF1ab	4179	SRR15547049	12801	G	A	0,998498	2021-07-30	United States
ORF1ab_314_L	ORF1ab	314	SRR15547049	14408	C	T	0,99961	2021-07-30	United States
ORF1ab_662_S	ORF1ab	662	SRR15547049	15451	G	A	0,999346	2021-07-30	United States
ORF1ab_1000_L	ORF1ab	1000	SRR15547049	16466	C	T	0,999755	2021-07-30	United States
ORF1ab_1918_V	ORF1ab	1918	SRR15547049	19220	C	T	0,999467	2021-07-30	United States
S_19_R	S	19	SRR15547049	21618	C	G	0,99976	2021-07-30	United States
S_25_S	S	25	SRR15547049	21635	C	T	0,999587	2021-07-30	United States
S_142_D	S	142	SRR15547049	21987	G	A	0,414116	2021-07-30	United States
S_156_NA	S	156	SRR15547049	22028	G	-AGTTCA	0,998024	2021-07-30	United States
S_452_R	S	452	SRR15547049	22917	T	G	0,999754	2021-07-30	United States
S_478_K	S	478	SRR15547049	22995	C	A	0,999467	2021-07-30	United States
S_614_G	S	614	SRR15547049	23403	A	G	0,999867	2021-07-30	United States
S_681_R	S	681	SRR15547049	23604	C	G	0,999861	2021-07-30	United States
S_950_N	S	950	SRR15547049	24410	G	A	0,812391	2021-07-30	United States
ORF3a_26_L	ORF3a	26	SRR15547049	25469	C	T	0,999701	2021-07-30	United States
ORF3a_239_Q	ORF3a	239	SRR15547049	26107	G	C	0,999832	2021-07-30	United States
M_82_T	M	82	SRR15547049	26767	T	C	0,999823	2021-07-30	United States
ORF7a_82_A	ORF7a	82	SRR15547049	27638	T	C	0,99981	2021-07-30	United States
ORF7a_120_I	ORF7a	120	SRR15547049	27752	C	T	0,999682	2021-07-30	United States
ORF7b_40_I	ORF7b	40	SRR15547049	27874	C	T	0,999062	2021-07-30	United States
ORF8_118_NA	ORF8	118	SRR15547049	28247	A	-GATTTC	0,842136	2021-07-30	United States
ORF8_119_V	ORF8	119	SRR15547049	28249	A	T	0,984293	2021-07-30	United States
ORF8_120_L	ORF8	120	SRR15547049	28253	C	A	0,990419	2021-07-30	United States
N_63_G	N	63	SRR15547049	28461	A	G	0,947423	2021-07-30	United States
N_203_M	N	203	SRR15547049	28881	G	T	0,999582	2021-07-30	United States
N_215_C	N	215	SRR15547049	28916	G	T	0,998722	2021-07-30	United States
N_377_Y	N	377	SRR15547049	29402	G	T	0,998238	2021-07-30	United States
ORF1ab_309_L	ORF1ab	309	SRR15547053	1191	C	T	0,999897	2021-07-30	United States
ORF1ab_1640_L	ORF1ab	1640	SRR15547053	5184	C	T	0,999359	2021-07-30	United States
ORF1ab_3209_V	ORF1ab	3209	SRR15547053	9891	C	T	1	2021-07-30	United States
ORF1ab_3718_A	ORF1ab	3718	SRR15547053	11418	T	C	0,999717	2021-07-30	United States
ORF1ab_314_L	ORF1ab	314	SRR15547053	14408	C	T	0,999404	2021-07-30	United States
ORF1ab_662_S	ORF1ab	662	SRR15547053	15451	G	A	0,999454	2021-07-30	United States
ORF1ab_1000_L	ORF1ab	1000	SRR15547053	16466	C	T	0,999686	2021-07-30	United States
ORF1ab_1570_L	ORF1ab	1570	SRR15547053	18176	C	T	0,999658	2021-07-30	United States
ORF1ab_1898_F	ORF1ab	1898	SRR15547053	19160	C	T	0,99977	2021-07-30	United States
S_19_R	S	19	SRR15547053	21618	C	G	1	2021-07-30	United States
S_22_I	S	22	SRR15547053	21627	C	T	1	2021-07-30	United States
S_30_H	S	30	SRR15547053	21650	A	C	0,0640694	2021-07-30	United States
S_142_D	S	142	SRR15547053	21987	G	A	0,653731	2021-07-30	United States
S_156_NA	S	156	SRR15547053	22028	G	-AGTTCA	0,998567	2021-07-30	United States
S_452_R	S	452	SRR15547053	22917	T	G	0,999775	2021-07-30	United States
S_478_K	S	478	SRR15547053	22995	C	A	1	2021-07-30	United States
S_614_G	S	614	SRR15547053	23403	A	G	0,99991	2021-07-30	United States
S_681_R	S	681	SRR15547053	23604	C	G	0,999776	2021-07-30	United States
S_950_N	S	950	SRR15547053	24410	G	A	0,99389	2021-07-30	United States
ORF3a_26_L	ORF3a	26	SRR15547053	25469	C	T	0,999328	2021-07-30	United States
M_82_T	M	82	SRR15547053	26767	T	C	0,999629	2021-07-30	United States
ORF7a_82_A	ORF7a	82	SRR15547053	27638	T	C	1	2021-07-30	United States
ORF7a_116_F	ORF7a	116	SRR15547053	27739	C	T	0,999532	2021-07-30	United States
ORF7a_120_I	ORF7a	120	SRR15547053	27752	C	T	1	2021-07-30	United States
ORF8_118_NA	ORF8	118	SRR15547053	28247	A	-GATTTC	0,798706	2021-07-30	United States
ORF8_119_V	ORF8	119	SRR15547053	28249	A	T	0,970588	2021-07-30	United States
ORF8_120_L	ORF8	120	SRR15547053	28253	C	A	0,987041	2021-07-30	United States
N_63_G	N	63	SRR15547053	28461	A	G	0,991872	2021-07-30	United States
N_203_M	N	203	SRR15547053	28881	G	T	0,999435	2021-07-30	United States
N_377_Y	N	377	SRR15547053	29402	G	T	0,996348	2021-07-30	United States
ORF1ab_81_Y	ORF1ab	81	SRR15547054	506	C	T	0,9996	2021-07-30	United States
ORF1ab_1089_G	ORF1ab	1089	SRR15547054	3531	A	G	0,998988	2021-07-30	United States
ORF1ab_1306_S	ORF1ab	1306	SRR15547054	4181	G	T	0,999817	2021-07-30	United States
ORF1ab_2046_L	ORF1ab	2046	SRR15547054	6402	C	T	0,997777	2021-07-30	United States
ORF1ab_2048_F	ORF1ab	2048	SRR15547054	6408	C	T	0,997966	2021-07-30	United States
ORF1ab_2287_S	ORF1ab	2287	SRR15547054	7124	C	T	0,999487	2021-07-30	United States
ORF1ab_2930_L	ORF1ab	2930	SRR15547054	9053	G	T	0,999406	2021-07-30	United States
ORF1ab_3255_I	ORF1ab	3255	SRR15547054	10029	C	T	0,99969	2021-07-30	United States
ORF1ab_3646_A	ORF1ab	3646	SRR15547054	11201	A	G	0,999707	2021-07-30	United States
ORF1ab_314_L	ORF1ab	314	SRR15547054	14408	C	T	0,999336	2021-07-30	United States
ORF1ab_662_S	ORF1ab	662	SRR15547054	15451	G	A	0,99924	2021-07-30	United States
ORF1ab_1000_L	ORF1ab	1000	SRR15547054	16466	C	T	0,999722	2021-07-30	United States
ORF1ab_1918_V	ORF1ab	1918	SRR15547054	19220	C	T	0,999689	2021-07-30	United States
S_19_R	S	19	SRR15547054	21618	C	G	0,999829	2021-07-30	United States
S_95_I	S	95	SRR15547054	21846	C	T	0,999735	2021-07-30	United States
S_142_D	S	142	SRR15547054	21987	G	A	0,596906	2021-07-30	United States
S_156_NA	S	156	SRR15547054	22028	G	-AGTTCA	0,998353	2021-07-30	United States
S_452_R	S	452	SRR15547054	22917	T	G	0,999437	2021-07-30	United States
S_478_K	S	478	SRR15547054	22995	C	A	0,999944	2021-07-30	United States
S_614_G	S	614	SRR15547054	23403	A	G	0,999794	2021-07-30	United States
S_681_R	S	681	SRR15547054	23604	C	G	0,999825	2021-07-30	United States
S_950_N	S	950	SRR15547054	24410	G	A	0,954473	2021-07-30	United States
ORF3a_26_L	ORF3a	26	SRR15547054	25469	C	T	0,999501	2021-07-30	United States
M_82_T	M	82	SRR15547054	26767	T	C	0,999622	2021-07-30	United States
ORF7a_82_A	ORF7a	82	SRR15547054	27638	T	C	0,999504	2021-07-30	United States
ORF7a_120_I	ORF7a	120	SRR15547054	27752	C	T	0,999399	2021-07-30	United States
ORF7b_40_I	ORF7b	40	SRR15547054	27874	C	T	0,999723	2021-07-30	United States
ORF8_118_NA	ORF8	118	SRR15547054	28247	A	-GATTTC	0,831246	2021-07-30	United States
ORF8_119_V	ORF8	119	SRR15547054	28249	A	T	0,981429	2021-07-30	United States
ORF8_120_L	ORF8	120	SRR15547054	28253	C	A	0,981135	2021-07-30	United States
N_63_G	N	63	SRR15547054	28461	A	G	0,972582	2021-07-30	United States
N_203_M	N	203	SRR15547054	28881	G	T	0,999426	2021-07-30	United States
N_215_C	N	215	SRR15547054	28916	G	T	0,998705	2021-07-30	United States
N_377_Y	N	377	SRR15547054	29402	G	T	0,998002	2021-07-30	United States
ORF1ab_1306_S	ORF1ab	1306	SRR15547057	4181	G	T	0,999741	2021-07-30	United States
ORF1ab_2046_L	ORF1ab	2046	SRR15547057	6402	C	T	0,998218	2021-07-30	United States
ORF1ab_2287_S	ORF1ab	2287	SRR15547057	7124	C	T	1	2021-07-30	United States
ORF1ab_2930_L	ORF1ab	2930	SRR15547057	9053	G	T	0,999653	2021-07-30	United States
ORF1ab_3255_I	ORF1ab	3255	SRR15547057	10029	C	T	0,99963	2021-07-30	United States
ORF1ab_3646_A	ORF1ab	3646	SRR15547057	11201	A	G	0,999736	2021-07-30	United States
ORF1ab_314_L	ORF1ab	314	SRR15547057	14408	C	T	0,999303	2021-07-30	United States
ORF1ab_662_S	ORF1ab	662	SRR15547057	15451	G	A	0,998857	2021-07-30	United States
ORF1ab_1000_L	ORF1ab	1000	SRR15547057	16466	C	T	0,999479	2021-07-30	United States
ORF1ab_1257_V	ORF1ab	1257	SRR15547057	17236	A	G	0,999884	2021-07-30	United States
ORF1ab_1315_C	ORF1ab	1315	SRR15547057	17410	C	T	0,344098	2021-07-30	United States
ORF1ab_1661_I	ORF1ab	1661	SRR15547057	18449	G	T	0,999128	2021-07-30	United States
ORF1ab_1918_V	ORF1ab	1918	SRR15547057	19220	C	T	0,999565	2021-07-30	United States
S_19_R	S	19	SRR15547057	21618	C	G	0,999472	2021-07-30	United States
S_30_H	S	30	SRR15547057	21650	A	C	0,149294	2021-07-30	United States
S_142_D	S	142	SRR15547057	21987	G	A	0,868327	2021-07-30	United States
S_156_NA	S	156	SRR15547057	22028	G	-AGTTCA	0,998684	2021-07-30	United States
S_452_R	S	452	SRR15547057	22917	T	G	1	2021-07-30	United States
S_478_K	S	478	SRR15547057	22995	C	A	1	2021-07-30	United States
S_614_G	S	614	SRR15547057	23403	A	G	0,999799	2021-07-30	United States
S_681_R	S	681	SRR15547057	23604	C	G	0,999664	2021-07-30	United States
S_794_V	S	794	SRR15547057	23942	A	G	0,99986	2021-07-30	United States
S_950_N	S	950	SRR15547057	24410	G	A	0,993128	2021-07-30	United States
ORF3a_26_L	ORF3a	26	SRR15547057	25469	C	T	0,999919	2021-07-30	United States
ORF3a_103_NA	ORF3a	103	SRR15547057	25699	G	+CCC	0,950362	2021-07-30	United States
M_82_T	M	82	SRR15547057	26767	T	C	0,999716	2021-07-30	United States
ORF7a_82_A	ORF7a	82	SRR15547057	27638	T	C	1	2021-07-30	United States
ORF7a_120_I	ORF7a	120	SRR15547057	27752	C	T	1	2021-07-30	United States
ORF7b_40_I	ORF7b	40	SRR15547057	27874	C	T	0,999436	2021-07-30	United States
ORF8_118_NA	ORF8	118	SRR15547057	28247	A	-GATTTC	0,834265	2021-07-30	United States
ORF8_119_V	ORF8	119	SRR15547057	28249	A	T	0,991139	2021-07-30	United States
ORF8_120_L	ORF8	120	SRR15547057	28253	C	A	0,998358	2021-07-30	United States
N_63_G	N	63	SRR15547057	28461	A	G	0,97978	2021-07-30	United States
N_203_M	N	203	SRR15547057	28881	G	T	0,999222	2021-07-30	United States
N_215_C	N	215	SRR15547057	28916	G	T	0,999762	2021-07-30	United States
N_377_Y	N	377	SRR15547057	29402	G	T	0,99851	2021-07-30	United States
ORF1ab_124_C	ORF1ab	124	SRR15547058	635	C	T	0,230365	2021-07-30	United States
ORF1ab_1001_I	ORF1ab	1001	SRR15547058	3267	C	T	1	2021-07-30	United States
ORF1ab_1708_D	ORF1ab	1708	SRR15547058	5388	C	A	1	2021-07-30	United States
ORF1ab_2230_T	ORF1ab	2230	SRR15547058	6954	T	C	0,993631	2021-07-30	United States
ORF1ab_2259_I	ORF1ab	2259	SRR15547058	7042	G	T	1	2021-07-30	United States
ORF1ab_3209_V	ORF1ab	3209	SRR15547058	9891	C	T	1	2021-07-30	United States
ORF1ab_3674_NA	ORF1ab	3674	SRR15547058	11287	G	-TCTGGTTTT	0,921477	2021-07-30	United States
ORF1ab_3677_L	ORF1ab	3677	SRR15547058	11296	T	G	0,968992	2021-07-30	United States
ORF1ab_218_L	ORF1ab	218	SRR15547058	14120	C	T	0,999875	2021-07-30	United States
ORF1ab_314_L	ORF1ab	314	SRR15547058	14408	C	T	1	2021-07-30	United States
ORF1ab_594_Q	ORF1ab	594	SRR15547058	15247	A	C	0,999983	2021-07-30	United States
ORF1ab_2311_K	ORF1ab	2311	SRR15547058	20398	G	A	0,0869565	2021-07-30	United States
S_30_H	S	30	SRR15547058	21650	A	C	0,121399	2021-07-30	United States
S_68_NA	S	68	SRR15547058	21764	A	-TACATG	0,971539	2021-07-30	United States
S_143_NA	S	143	SRR15547058	21990	T	-TTA	0,932836	2021-07-30	United States
S_434_V	S	434	SRR15547058	22862	A	G	0,0505432	2021-07-30	United States
S_501_Y	S	501	SRR15547058	23063	A	T	1	2021-07-30	United States
S_570_D	S	570	SRR15547058	23271	C	A	0,999283	2021-07-30	United States
S_614_G	S	614	SRR15547058	23403	A	G	0,99991	2021-07-30	United States
S_681_H	S	681	SRR15547058	23604	C	A	0,998138	2021-07-30	United States
S_716_I	S	716	SRR15547058	23709	C	T	1	2021-07-30	United States
S_819_NA	S	819	SRR15547058	24017	G	-AAGATCTACTTT	0,0849615	2021-07-30	United States
S_982_A	S	982	SRR15547058	24506	T	G	1	2021-07-30	United States
S_1118_H	S	1118	SRR15547058	24914	G	C	0,99942	2021-07-30	United States
ORF8_27_*	ORF8	27	SRR15547058	27972	C	T	1	2021-07-30	United States
ORF8_52_I	ORF8	52	SRR15547058	28048	G	T	1	2021-07-30	United States
ORF8_61_F	ORF8	61	SRR15547058	28075	G	T	1	2021-07-30	United States
ORF8_68_*	ORF8	68	SRR15547058	28095	A	T	0,853659	2021-07-30	United States
ORF8_73_C	ORF8	73	SRR15547058	28111	A	G	0,999825	2021-07-30	United States
N_3_H	N	3	SRR15547058	28280	G	C	0,99984	2021-07-30	United States
N_3_V	N	3	SRR15547058	28281	A	T	0,99984	2021-07-30	United States
N_3_E	N	3	SRR15547058	28282	T	A	0,999863	2021-07-30	United States
N_203_K	N	203	SRR15547058	28881	G	A	1	2021-07-30	United States
N_204_R	N	204	SRR15547058	28883	G	C	1	2021-07-30	United States
N_235_F	N	235	SRR15547058	28977	C	T	1	2021-07-30	United States
N_334_I	N	334	SRR15547058	29274	C	T	0,46817	2021-07-30	United States
ORF1ab_519_S	ORF1ab	519	SRR15547061	1820	G	A	0,999112	2021-07-30	United States
ORF1ab_1091_V	ORF1ab	1091	SRR15547061	3536	A	G	1	2021-07-30	United States
ORF1ab_1306_S	ORF1ab	1306	SRR15547061	4181	G	T	0,99991	2021-07-30	United States
ORF1ab_2046_L	ORF1ab	2046	SRR15547061	6402	C	T	0,997554	2021-07-30	United States
ORF1ab_2287_S	ORF1ab	2287	SRR15547061	7124	C	T	1	2021-07-30	United States
ORF1ab_2930_L	ORF1ab	2930	SRR15547061	9053	G	T	0,999615	2021-07-30	United States
ORF1ab_3255_I	ORF1ab	3255	SRR15547061	10029	C	T	0,999395	2021-07-30	United States
ORF1ab_3646_A	ORF1ab	3646	SRR15547061	11201	A	G	0,999768	2021-07-30	United States
ORF1ab_314_L	ORF1ab	314	SRR15547061	14408	C	T	0,999757	2021-07-30	United States
ORF1ab_662_S	ORF1ab	662	SRR15547061	15451	G	A	0,997798	2021-07-30	United States
ORF1ab_1000_L	ORF1ab	1000	SRR15547061	16466	C	T	1	2021-07-30	United States
ORF1ab_1257_V	ORF1ab	1257	SRR15547061	17236	A	G	0,999902	2021-07-30	United States
ORF1ab_1918_V	ORF1ab	1918	SRR15547061	19220	C	T	0,999697	2021-07-30	United States
S_19_R	S	19	SRR15547061	21618	C	G	1	2021-07-30	United States
S_30_H	S	30	SRR15547061	21650	A	C	0,0501401	2021-07-30	United States
S_123_T	S	123	SRR15547061	21929	G	A	0,0539419	2021-07-30	United States
S_142_D	S	142	SRR15547061	21987	G	A	0,904255	2021-07-30	United States
S_156_NA	S	156	SRR15547061	22028	G	-AGTTCA	1	2021-07-30	United States
S_452_R	S	452	SRR15547061	22917	T	G	1	2021-07-30	United States
S_478_K	S	478	SRR15547061	22995	C	A	1	2021-07-30	United States
S_614_G	S	614	SRR15547061	23403	A	G	0,999191	2021-07-30	United States
S_681_R	S	681	SRR15547061	23604	C	G	0,999674	2021-07-30	United States
S_950_N	S	950	SRR15547061	24410	G	A	0,983889	2021-07-30	United States
ORF3a_26_L	ORF3a	26	SRR15547061	25469	C	T	0,999824	2021-07-30	United States
M_82_T	M	82	SRR15547061	26767	T	C	0,999937	2021-07-30	United States
ORF7a_19_Q	ORF7a	19	SRR15547061	27450	C	G	0,998926	2021-07-30	United States
ORF7a_82_A	ORF7a	82	SRR15547061	27638	T	C	1	2021-07-30	United States
ORF7a_120_I	ORF7a	120	SRR15547061	27752	C	T	1	2021-07-30	United States
ORF7b_40_I	ORF7b	40	SRR15547061	27874	C	T	0,999836	2021-07-30	United States
ORF8_118_NA	ORF8	118	SRR15547061	28247	A	-GATTTC	0,817074	2021-07-30	United States
ORF8_119_V	ORF8	119	SRR15547061	28249	A	T	0,980769	2021-07-30	United States
ORF8_120_L	ORF8	120	SRR15547061	28253	C	A	0,996518	2021-07-30	United States
N_63_G	N	63	SRR15547061	28461	A	G	0,969251	2021-07-30	United States
N_203_M	N	203	SRR15547061	28881	G	T	1	2021-07-30	United States
N_215_C	N	215	SRR15547061	28916	G	T	1	2021-07-30	United States
N_377_Y	N	377	SRR15547061	29402	G	T	0,989101	2021-07-30	United States
ORF1ab_1640_L	ORF1ab	1640	SRR15547063	5184	C	T	0,999402	2021-07-30	United States
ORF1ab_3209_V	ORF1ab	3209	SRR15547063	9891	C	T	0,999494	2021-07-30	United States
ORF1ab_3718_A	ORF1ab	3718	SRR15547063	11418	T	C	0,999815	2021-07-30	United States
ORF1ab_3750_I	ORF1ab	3750	SRR15547063	11514	C	T	0,999139	2021-07-30	United States
ORF1ab_314_L	ORF1ab	314	SRR15547063	14408	C	T	0,999121	2021-07-30	United States
ORF1ab_662_S	ORF1ab	662	SRR15547063	15451	G	A	0,999433	2021-07-30	United States
ORF1ab_1000_L	ORF1ab	1000	SRR15547063	16466	C	T	0,999843	2021-07-30	United States
ORF1ab_1003_G	ORF1ab	1003	SRR15547063	16474	A	G	0,99992	2021-07-30	United States
S_19_R	S	19	SRR15547063	21618	C	G	1	2021-07-30	United States
S_142_D	S	142	SRR15547063	21987	G	A	0,616829	2021-07-30	United States
S_156_NA	S	156	SRR15547063	22028	G	-AGTTCA	0,998181	2021-07-30	United States
S_222_V	S	222	SRR15547063	22227	C	T	0,999726	2021-07-30	United States
S_452_R	S	452	SRR15547063	22917	T	G	0,999694	2021-07-30	United States
S_478_K	S	478	SRR15547063	22995	C	A	0,999294	2021-07-30	United States
S_614_G	S	614	SRR15547063	23403	A	G	0,999798	2021-07-30	United States
S_681_R	S	681	SRR15547063	23604	C	G	0,999571	2021-07-30	United States
S_950_N	S	950	SRR15547063	24410	G	A	0,880873	2021-07-30	United States
ORF3a_26_L	ORF3a	26	SRR15547063	25469	C	T	0,999753	2021-07-30	United States
ORF3a_101_F	ORF3a	101	SRR15547063	25693	C	T	0,998574	2021-07-30	United States
ORF3a_224_C	ORF3a	224	SRR15547063	26062	G	T	0,998586	2021-07-30	United States
M_82_T	M	82	SRR15547063	26767	T	C	0,999741	2021-07-30	United States
M_197_N	M	197	SRR15547063	27112	G	A	0,99936	2021-07-30	United States
ORF7a_82_A	ORF7a	82	SRR15547063	27638	T	C	0,999568	2021-07-30	United States
ORF7a_120_I	ORF7a	120	SRR15547063	27752	C	T	0,99962	2021-07-30	United States
ORF8_118_NA	ORF8	118	SRR15547063	28247	A	-GATTTC	0,831933	2021-07-30	United States
ORF8_119_V	ORF8	119	SRR15547063	28249	A	T	0,983471	2021-07-30	United States
ORF8_120_L	ORF8	120	SRR15547063	28253	C	A	0,995488	2021-07-30	United States
N_63_G	N	63	SRR15547063	28461	A	G	0,962687	2021-07-30	United States
N_203_M	N	203	SRR15547063	28881	G	T	0,99931	2021-07-30	United States
N_377_Y	N	377	SRR15547063	29402	G	T	0,997409	2021-07-30	United States
ORF1ab_1306_S	ORF1ab	1306	SRR15547065	4181	G	T	0,999679	2021-07-30	United States
ORF1ab_1977_L	ORF1ab	1977	SRR15547065	6195	C	T	0,670404	2021-07-30	United States
ORF1ab_2046_L	ORF1ab	2046	SRR15547065	6402	C	T	0,99815	2021-07-30	United States
ORF1ab_2287_S	ORF1ab	2287	SRR15547065	7124	C	T	1	2021-07-30	United States
ORF1ab_2695_N	ORF1ab	2695	SRR15547065	8349	G	A	1	2021-07-30	United States
ORF1ab_2930_L	ORF1ab	2930	SRR15547065	9053	G	T	1	2021-07-30	United States
ORF1ab_3255_I	ORF1ab	3255	SRR15547065	10029	C	T	0,999825	2021-07-30	United States
ORF1ab_3646_A	ORF1ab	3646	SRR15547065	11201	A	G	0,999763	2021-07-30	United States
ORF1ab_314_L	ORF1ab	314	SRR15547065	14408	C	T	0,999529	2021-07-30	United States
ORF1ab_662_S	ORF1ab	662	SRR15547065	15451	G	A	0,999654	2021-07-30	United States
ORF1ab_861_I	ORF1ab	861	SRR15547065	16049	C	T	0,0805791	2021-07-30	United States
ORF1ab_869_V	ORF1ab	869	SRR15547065	16073	C	T	0,0577158	2021-07-30	United States
ORF1ab_1000_L	ORF1ab	1000	SRR15547065	16466	C	T	0,9994	2021-07-30	United States
ORF1ab_1257_V	ORF1ab	1257	SRR15547065	17236	A	G	1	2021-07-30	United States
ORF1ab_1918_V	ORF1ab	1918	SRR15547065	19220	C	T	0,99932	2021-07-30	United States
S_19_R	S	19	SRR15547065	21618	C	G	1	2021-07-30	United States
S_142_D	S	142	SRR15547065	21987	G	A	0,462644	2021-07-30	United States
S_156_NA	S	156	SRR15547065	22028	G	-AGTTCA	0,997657	2021-07-30	United States
S_452_R	S	452	SRR15547065	22917	T	G	0,995868	2021-07-30	United States
S_478_K	S	478	SRR15547065	22995	C	A	1	2021-07-30	United States
S_614_G	S	614	SRR15547065	23403	A	G	0,999925	2021-07-30	United States
S_681_R	S	681	SRR15547065	23604	C	G	1	2021-07-30	United States
S_950_N	S	950	SRR15547065	24410	G	A	0,777778	2021-07-30	United States
ORF3a_26_L	ORF3a	26	SRR15547065	25469	C	T	1	2021-07-30	United States
M_82_T	M	82	SRR15547065	26767	T	C	1	2021-07-30	United States
ORF7a_82_A	ORF7a	82	SRR15547065	27638	T	C	1	2021-07-30	United States
ORF7a_120_I	ORF7a	120	SRR15547065	27752	C	T	1	2021-07-30	United States
ORF7b_40_I	ORF7b	40	SRR15547065	27874	C	T	1	2021-07-30	United States
ORF8_36_S	ORF8	36	SRR15547065	27999	C	T	0,999083	2021-07-30	United States
ORF8_118_NA	ORF8	118	SRR15547065	28247	A	-GATTTC	0,822837	2021-07-30	United States
ORF8_120_L	ORF8	120	SRR15547065	28253	C	A	0,995192	2021-07-30	United States
N_63_G	N	63	SRR15547065	28461	A	G	0,989172	2021-07-30	United States
N_203_M	N	203	SRR15547065	28881	G	T	0,999503	2021-07-30	United States
N_215_C	N	215	SRR15547065	28916	G	T	0,998924	2021-07-30	United States
N_377_Y	N	377	SRR15547065	29402	G	T	1	2021-07-30	United States
ORF1ab_140_NA	ORF1ab	140	SRR15547066	685	A	-AAGTCATTT	0,971136	2021-07-30	United States
ORF1ab_216_Y	ORF1ab	216	SRR15547066	912	C	A	0,999668	2021-07-30	United States
ORF1ab_1306_S	ORF1ab	1306	SRR15547066	4181	G	T	0,999665	2021-07-30	United States
ORF1ab_2046_L	ORF1ab	2046	SRR15547066	6402	C	T	0,998219	2021-07-30	United States
ORF1ab_2287_S	ORF1ab	2287	SRR15547066	7124	C	T	1	2021-07-30	United States
ORF1ab_2930_L	ORF1ab	2930	SRR15547066	9053	G	T	0,999836	2021-07-30	United States
ORF1ab_3255_I	ORF1ab	3255	SRR15547066	10029	C	T	0,999852	2021-07-30	United States
ORF1ab_3646_A	ORF1ab	3646	SRR15547066	11201	A	G	0,999396	2021-07-30	United States
ORF1ab_314_L	ORF1ab	314	SRR15547066	14408	C	T	0,999417	2021-07-30	United States
ORF1ab_662_S	ORF1ab	662	SRR15547066	15451	G	A	0,99943	2021-07-30	United States
ORF1ab_1000_L	ORF1ab	1000	SRR15547066	16466	C	T	0,99959	2021-07-30	United States
ORF1ab_1918_V	ORF1ab	1918	SRR15547066	19220	C	T	0,999571	2021-07-30	United States
S_19_R	S	19	SRR15547066	21618	C	G	0,999873	2021-07-30	United States
S_95_I	S	95	SRR15547066	21846	C	T	0,999725	2021-07-30	United States
S_142_D	S	142	SRR15547066	21987	G	A	0,647549	2021-07-30	United States
S_156_NA	S	156	SRR15547066	22028	G	-AGTTCA	0,998001	2021-07-30	United States
S_452_R	S	452	SRR15547066	22917	T	G	0,999693	2021-07-30	United States
S_478_K	S	478	SRR15547066	22995	C	A	0,999685	2021-07-30	United States
S_614_G	S	614	SRR15547066	23403	A	G	0,999792	2021-07-30	United States
S_681_R	S	681	SRR15547066	23604	C	G	0,999651	2021-07-30	United States
S_950_N	S	950	SRR15547066	24410	G	A	0,952172	2021-07-30	United States
S_1073_N	S	1073	SRR15547066	24781	G	T	0,233387	2021-07-30	United States
ORF3a_26_L	ORF3a	26	SRR15547066	25469	C	T	0,999709	2021-07-30	United States
M_82_T	M	82	SRR15547066	26767	T	C	0,999571	2021-07-30	United States
ORF7a_82_A	ORF7a	82	SRR15547066	27638	T	C	0,998656	2021-07-30	United States
ORF7a_120_I	ORF7a	120	SRR15547066	27752	C	T	1	2021-07-30	United States
ORF7b_40_I	ORF7b	40	SRR15547066	27874	C	T	0,999546	2021-07-30	United States
ORF8_118_NA	ORF8	118	SRR15547066	28247	A	-GATTTC	0,836659	2021-07-30	United States
ORF8_119_V	ORF8	119	SRR15547066	28249	A	T	0,969828	2021-07-30	United States
ORF8_120_L	ORF8	120	SRR15547066	28253	C	A	0,986605	2021-07-30	United States
N_63_G	N	63	SRR15547066	28461	A	G	0,959152	2021-07-30	United States
N_203_M	N	203	SRR15547066	28881	G	T	0,999619	2021-07-30	United States
N_215_C	N	215	SRR15547066	28916	G	T	0,999354	2021-07-30	United States
N_377_Y	N	377	SRR15547066	29402	G	T	0,995855	2021-07-30	United States
ORF1ab_995_D	ORF1ab	995	SRR15547069	3250	G	T	0,999836	2021-07-29	United States
ORF1ab_1127_Y	ORF1ab	1127	SRR15547069	3644	G	T	0,998798	2021-07-29	United States
ORF1ab_1306_S	ORF1ab	1306	SRR15547069	4181	G	T	0,9998	2021-07-29	United States
ORF1ab_2046_L	ORF1ab	2046	SRR15547069	6402	C	T	0,998327	2021-07-29	United States
ORF1ab_2287_S	ORF1ab	2287	SRR15547069	7124	C	T	0,999878	2021-07-29	United States
ORF1ab_2930_L	ORF1ab	2930	SRR15547069	9053	G	T	0,999823	2021-07-29	United States
ORF1ab_3255_I	ORF1ab	3255	SRR15547069	10029	C	T	0,999695	2021-07-29	United States
ORF1ab_3603_NA	ORF1ab	3603	SRR15547069	11074	C	+T	0,0819028	2021-07-29	United States
ORF1ab_3606_NA	ORF1ab	3606	SRR15547069	11082	T	-G	0,160606	2021-07-29	United States
ORF1ab_3606_F	ORF1ab	3606	SRR15547069	11083	G	T	0,999711	2021-07-29	United States
ORF1ab_3646_A	ORF1ab	3646	SRR15547069	11201	A	G	0,999663	2021-07-29	United States
ORF1ab_3731_V	ORF1ab	3731	SRR15547069	11456	A	G	0,999739	2021-07-29	United States
ORF1ab_314_L	ORF1ab	314	SRR15547069	14408	C	T	0,99942	2021-07-29	United States
ORF1ab_662_S	ORF1ab	662	SRR15547069	15451	G	A	0,999248	2021-07-29	United States
ORF1ab_1000_L	ORF1ab	1000	SRR15547069	16466	C	T	0,999809	2021-07-29	United States
ORF1ab_1550_Y	ORF1ab	1550	SRR15547069	18115	C	T	0,999638	2021-07-29	United States
ORF1ab_1918_V	ORF1ab	1918	SRR15547069	19220	C	T	0,998202	2021-07-29	United States
S_19_R	S	19	SRR15547069	21618	C	G	0,99991	2021-07-29	United States
S_142_D	S	142	SRR15547069	21987	G	A	0,491491	2021-07-29	United States
S_156_NA	S	156	SRR15547069	22028	G	-AGTTCA	0,998838	2021-07-29	United States
S_452_R	S	452	SRR15547069	22917	T	G	0,999495	2021-07-29	United States
S_478_K	S	478	SRR15547069	22995	C	A	0,999729	2021-07-29	United States
S_614_G	S	614	SRR15547069	23403	A	G	0,999889	2021-07-29	United States
S_681_R	S	681	SRR15547069	23604	C	G	0,999793	2021-07-29	United States
S_950_N	S	950	SRR15547069	24410	G	A	0,813878	2021-07-29	United States
ORF3a_26_L	ORF3a	26	SRR15547069	25469	C	T	0,999836	2021-07-29	United States
M_82_T	M	82	SRR15547069	26767	T	C	0,999842	2021-07-29	United States
ORF7a_82_A	ORF7a	82	SRR15547069	27638	T	C	0,999658	2021-07-29	United States
ORF7a_120_I	ORF7a	120	SRR15547069	27752	C	T	0,999685	2021-07-29	United States
ORF7b_40_I	ORF7b	40	SRR15547069	27874	C	T	0,99968	2021-07-29	United States
ORF8_118_NA	ORF8	118	SRR15547069	28247	A	-GATTTC	0,835588	2021-07-29	United States
ORF8_119_V	ORF8	119	SRR15547069	28249	A	T	0,959184	2021-07-29	United States
ORF8_120_L	ORF8	120	SRR15547069	28253	C	A	0,994446	2021-07-29	United States
N_63_G	N	63	SRR15547069	28461	A	G	0,976787	2021-07-29	United States
N_203_M	N	203	SRR15547069	28881	G	T	0,999796	2021-07-29	United States
N_215_C	N	215	SRR15547069	28916	G	T	0,999261	2021-07-29	United States
N_377_Y	N	377	SRR15547069	29402	G	T	0,998655	2021-07-29	United States
ORF1ab_309_L	ORF1ab	309	SRR15547070	1191	C	T	1	2021-07-29	United States
ORF1ab_538_A	ORF1ab	538	SRR15547070	1877	T	G	0,839506	2021-07-29	United States
ORF1ab_1640_L	ORF1ab	1640	SRR15547070	5184	C	T	1	2021-07-29	United States
ORF1ab_3209_V	ORF1ab	3209	SRR15547070	9891	C	T	1	2021-07-29	United States
ORF1ab_3718_A	ORF1ab	3718	SRR15547070	11418	T	C	0,999018	2021-07-29	United States
ORF1ab_314_L	ORF1ab	314	SRR15547070	14408	C	T	1	2021-07-29	United States
ORF1ab_662_S	ORF1ab	662	SRR15547070	15451	G	A	0,99965	2021-07-29	United States
ORF1ab_1000_L	ORF1ab	1000	SRR15547070	16466	C	T	1	2021-07-29	United States
ORF1ab_1570_L	ORF1ab	1570	SRR15547070	18176	C	T	1	2021-07-29	United States
ORF1ab_1898_F	ORF1ab	1898	SRR15547070	19160	C	T	0,99982	2021-07-29	United States
ORF1ab_2417_I	ORF1ab	2417	SRR15547070	20718	G	T	0,998162	2021-07-29	United States
S_19_R	S	19	SRR15547070	21618	C	G	1	2021-07-29	United States
S_156_NA	S	156	SRR15547070	22028	G	-AGTTCA	0,99866	2021-07-29	United States
S_572_I	S	572	SRR15547070	23277	C	T	0,0701833	2021-07-29	United States
S_614_G	S	614	SRR15547070	23403	A	G	0,999885	2021-07-29	United States
S_681_R	S	681	SRR15547070	23604	C	G	1	2021-07-29	United States
S_950_N	S	950	SRR15547070	24410	G	A	0,993127	2021-07-29	United States
ORF3a_26_L	ORF3a	26	SRR15547070	25469	C	T	1	2021-07-29	United States
M_82_T	M	82	SRR15547070	26767	T	C	0,999623	2021-07-29	United States
ORF8_118_NA	ORF8	118	SRR15547070	28247	A	-GATTTC	0,839579	2021-07-29	United States
N_63_G	N	63	SRR15547070	28461	A	G	0,995125	2021-07-29	United States
N_203_M	N	203	SRR15547070	28881	G	T	1	2021-07-29	United States
ORF1ab_75_G	ORF1ab	75	SRR15547072	489	A	G	0,203847	2021-07-29	United States
ORF1ab_1127_N	ORF1ab	1127	SRR15547072	3644	G	A	0,99897	2021-07-29	United States
ORF1ab_1640_L	ORF1ab	1640	SRR15547072	5184	C	T	1	2021-07-29	United States
ORF1ab_3209_V	ORF1ab	3209	SRR15547072	9891	C	T	0,999246	2021-07-29	United States
ORF1ab_3718_A	ORF1ab	3718	SRR15547072	11418	T	C	0,999966	2021-07-29	United States
ORF1ab_3750_I	ORF1ab	3750	SRR15547072	11514	C	T	0,999343	2021-07-29	United States
ORF1ab_314_L	ORF1ab	314	SRR15547072	14408	C	T	0,999514	2021-07-29	United States
ORF1ab_321_L	ORF1ab	321	SRR15547072	14428	G	T	0,999962	2021-07-29	United States
ORF1ab_662_S	ORF1ab	662	SRR15547072	15451	G	A	0,998221	2021-07-29	United States
ORF1ab_958_V	ORF1ab	958	SRR15547072	16339	A	G	0,0918367	2021-07-29	United States
ORF1ab_1000_L	ORF1ab	1000	SRR15547072	16466	C	T	0,999733	2021-07-29	United States
ORF1ab_1821_S	ORF1ab	1821	SRR15547072	18928	C	T	0,999848	2021-07-29	United States
S_19_R	S	19	SRR15547072	21618	C	G	1	2021-07-29	United States
S_142_D	S	142	SRR15547072	21987	G	A	0,901042	2021-07-29	United States
S_156_NA	S	156	SRR15547072	22028	G	-AGTTCA	0,999166	2021-07-29	United States
S_222_V	S	222	SRR15547072	22227	C	T	1	2021-07-29	United States
S_452_R	S	452	SRR15547072	22917	T	G	1	2021-07-29	United States
S_478_K	S	478	SRR15547072	22995	C	A	1	2021-07-29	United States
S_614_G	S	614	SRR15547072	23403	A	G	0,999852	2021-07-29	United States
S_681_R	S	681	SRR15547072	23604	C	G	0,999774	2021-07-29	United States
S_950_N	S	950	SRR15547072	24410	G	A	0,987262	2021-07-29	United States
ORF3a_26_L	ORF3a	26	SRR15547072	25469	C	T	0,999613	2021-07-29	United States
ORF3a_224_C	ORF3a	224	SRR15547072	26062	G	T	1	2021-07-29	United States
M_82_T	M	82	SRR15547072	26767	T	C	0,999747	2021-07-29	United States
M_185_H	M	185	SRR15547072	27077	G	T	0,999464	2021-07-29	United States
M_197_N	M	197	SRR15547072	27112	G	A	0,999731	2021-07-29	United States
ORF7a_82_A	ORF7a	82	SRR15547072	27638	T	C	1	2021-07-29	United States
ORF7a_120_I	ORF7a	120	SRR15547072	27752	C	T	1	2021-07-29	United States
ORF8_118_NA	ORF8	118	SRR15547072	28247	A	-GATTTC	0,811105	2021-07-29	United States
ORF8_119_V	ORF8	119	SRR15547072	28249	A	T	0,984848	2021-07-29	United States
ORF8_120_L	ORF8	120	SRR15547072	28253	C	A	0,991028	2021-07-29	United States
N_63_G	N	63	SRR15547072	28461	A	G	0,979993	2021-07-29	United States
N_203_M	N	203	SRR15547072	28881	G	T	1	2021-07-29	United States
N_377_Y	N	377	SRR15547072	29402	G	T	0,99574	2021-07-29	United States
ORF1ab_1306_S	ORF1ab	1306	SRR15547074	4181	G	T	1	2021-07-29	United States
ORF1ab_2046_L	ORF1ab	2046	SRR15547074	6402	C	T	0,996518	2021-07-29	United States
ORF1ab_2125_Y	ORF1ab	2125	SRR15547074	6638	C	T	1	2021-07-29	United States
ORF1ab_2554_V	ORF1ab	2554	SRR15547074	7926	C	T	1	2021-07-29	United States
ORF1ab_2797_F	ORF1ab	2797	SRR15547074	8655	C	T	0,991228	2021-07-29	United States
ORF1ab_2930_L	ORF1ab	2930	SRR15547074	9053	G	T	1	2021-07-29	United States
ORF1ab_3255_I	ORF1ab	3255	SRR15547074	10029	C	T	1	2021-07-29	United States
ORF1ab_3646_A	ORF1ab	3646	SRR15547074	11201	A	G	1	2021-07-29	United States
ORF1ab_183_V	ORF1ab	183	SRR15547074	14014	T	G	1	2021-07-29	United States
ORF1ab_314_L	ORF1ab	314	SRR15547074	14408	C	T	1	2021-07-29	United States
ORF1ab_662_S	ORF1ab	662	SRR15547074	15451	G	A	0,99938	2021-07-29	United States
ORF1ab_1000_L	ORF1ab	1000	SRR15547074	16466	C	T	1	2021-07-29	United States
ORF1ab_1087_Y	ORF1ab	1087	SRR15547074	16726	C	T	1	2021-07-29	United States
ORF1ab_1918_V	ORF1ab	1918	SRR15547074	19220	C	T	0,999157	2021-07-29	United States
ORF1ab_2172_NA	ORF1ab	2172	SRR15547074	19983	C	+T	0,0530973	2021-07-29	United States
S_19_R	S	19	SRR15547074	21618	C	G	1	2021-07-29	United States
S_156_NA	S	156	SRR15547074	22028	G	-AGTTCA	1	2021-07-29	United States
S_614_G	S	614	SRR15547074	23403	A	G	1	2021-07-29	United States
S_681_R	S	681	SRR15547074	23604	C	G	1	2021-07-29	United States
S_950_N	S	950	SRR15547074	24410	G	A	0,951807	2021-07-29	United States
ORF3a_26_L	ORF3a	26	SRR15547074	25469	C	T	1	2021-07-29	United States
M_82_T	M	82	SRR15547074	26767	T	C	1	2021-07-29	United States
ORF7a_38_E	ORF7a	38	SRR15547074	27506	G	A	0,111913	2021-07-29	United States
ORF7b_40_I	ORF7b	40	SRR15547074	27874	C	T	1	2021-07-29	United States
ORF8_60_F	ORF8	60	SRR15547074	28073	G	T	1	2021-07-29	United States
ORF8_118_NA	ORF8	118	SRR15547074	28247	A	-GATTTC	0,84928	2021-07-29	United States
N_63_G	N	63	SRR15547074	28461	A	G	0,980216	2021-07-29	United States
N_203_M	N	203	SRR15547074	28881	G	T	1	2021-07-29	United States
N_215_C	N	215	SRR15547074	28916	G	T	1	2021-07-29	United States
ORF1ab_1306_S	ORF1ab	1306	SRR15547076	4181	G	T	1	2021-07-29	United States
ORF1ab_2046_L	ORF1ab	2046	SRR15547076	6402	C	T	0,997861	2021-07-29	United States
ORF1ab_2287_S	ORF1ab	2287	SRR15547076	7124	C	T	0,999289	2021-07-29	United States
ORF1ab_2930_L	ORF1ab	2930	SRR15547076	9053	G	T	0,999581	2021-07-29	United States
ORF1ab_3255_I	ORF1ab	3255	SRR15547076	10029	C	T	1	2021-07-29	United States
ORF1ab_3646_A	ORF1ab	3646	SRR15547076	11201	A	G	0,999364	2021-07-29	United States
ORF1ab_314_L	ORF1ab	314	SRR15547076	14408	C	T	1	2021-07-29	United States
ORF1ab_662_S	ORF1ab	662	SRR15547076	15451	G	A	0,999408	2021-07-29	United States
ORF1ab_1000_L	ORF1ab	1000	SRR15547076	16466	C	T	0,999148	2021-07-29	United States
ORF1ab_1476_V	ORF1ab	1476	SRR15547076	17894	C	T	0,998432	2021-07-29	United States
ORF1ab_1918_V	ORF1ab	1918	SRR15547076	19220	C	T	0,99919	2021-07-29	United States
S_19_R	S	19	SRR15547076	21618	C	G	1	2021-07-29	United States
S_112_L	S	112	SRR15547076	21897	C	T	1	2021-07-29	United States
S_142_D	S	142	SRR15547076	21987	G	A	0,429268	2021-07-29	United States
S_156_NA	S	156	SRR15547076	22028	G	-AGTTCA	0,997958	2021-07-29	United States
S_452_R	S	452	SRR15547076	22917	T	G	1	2021-07-29	United States
S_478_K	S	478	SRR15547076	22995	C	A	0,999331	2021-07-29	United States
S_511_I	S	511	SRR15547076	23093	G	A	1	2021-07-29	United States
S_614_G	S	614	SRR15547076	23403	A	G	1	2021-07-29	United States
S_681_R	S	681	SRR15547076	23604	C	G	1	2021-07-29	United States
S_950_N	S	950	SRR15547076	24410	G	A	0,770506	2021-07-29	United States
ORF3a_26_L	ORF3a	26	SRR15547076	25469	C	T	0,999537	2021-07-29	United States
ORF3a_239_Q	ORF3a	239	SRR15547076	26107	G	C	1	2021-07-29	United States
M_82_T	M	82	SRR15547076	26767	T	C	1	2021-07-29	United States
ORF7a_82_A	ORF7a	82	SRR15547076	27638	T	C	0,999623	2021-07-29	United States
ORF7a_120_I	ORF7a	120	SRR15547076	27752	C	T	0,999661	2021-07-29	United States
ORF7b_40_I	ORF7b	40	SRR15547076	27874	C	T	1	2021-07-29	United States
ORF8_118_NA	ORF8	118	SRR15547076	28247	A	-GATTTC	0,853906	2021-07-29	United States
ORF8_120_L	ORF8	120	SRR15547076	28253	C	A	0,994652	2021-07-29	United States
N_63_G	N	63	SRR15547076	28461	A	G	0,900508	2021-07-29	United States
N_203_M	N	203	SRR15547076	28881	G	T	0,999723	2021-07-29	United States
N_215_C	N	215	SRR15547076	28916	G	T	0,999632	2021-07-29	United States
N_377_Y	N	377	SRR15547076	29402	G	T	0,999607	2021-07-29	United States
ORF1ab_1306_S	ORF1ab	1306	SRR15547077	4181	G	T	0,999706	2021-07-29	United States
ORF1ab_2046_L	ORF1ab	2046	SRR15547077	6402	C	T	0,998588	2021-07-29	United States
ORF1ab_2287_S	ORF1ab	2287	SRR15547077	7124	C	T	0,998093	2021-07-29	United States
ORF1ab_2554_V	ORF1ab	2554	SRR15547077	7926	C	T	0,999967	2021-07-29	United States
ORF1ab_2930_L	ORF1ab	2930	SRR15547077	9053	G	T	0,999652	2021-07-29	United States
ORF1ab_3255_I	ORF1ab	3255	SRR15547077	10029	C	T	0,999897	2021-07-29	United States
ORF1ab_3646_A	ORF1ab	3646	SRR15547077	11201	A	G	0,999731	2021-07-29	United States
ORF1ab_183_V	ORF1ab	183	SRR15547077	14014	T	G	0,999952	2021-07-29	United States
ORF1ab_314_L	ORF1ab	314	SRR15547077	14408	C	T	0,999253	2021-07-29	United States
ORF1ab_662_S	ORF1ab	662	SRR15547077	15451	G	A	0,999537	2021-07-29	United States
ORF1ab_1000_L	ORF1ab	1000	SRR15547077	16466	C	T	0,999828	2021-07-29	United States
ORF1ab_1918_V	ORF1ab	1918	SRR15547077	19220	C	T	0,999689	2021-07-29	United States
S_19_R	S	19	SRR15547077	21618	C	G	0,99993	2021-07-29	United States
S_142_D	S	142	SRR15547077	21987	G	A	0,592523	2021-07-29	United States
S_156_NA	S	156	SRR15547077	22028	G	-AGTTCA	0,998981	2021-07-29	United States
S_452_R	S	452	SRR15547077	22917	T	G	1	2021-07-29	United States
S_478_K	S	478	SRR15547077	22995	C	A	0,999737	2021-07-29	United States
S_614_G	S	614	SRR15547077	23403	A	G	0,999815	2021-07-29	United States
S_681_R	S	681	SRR15547077	23604	C	G	0,999716	2021-07-29	United States
S_950_N	S	950	SRR15547077	24410	G	A	0,94084	2021-07-29	United States
ORF3a_26_L	ORF3a	26	SRR15547077	25469	C	T	0,999931	2021-07-29	United States
M_82_T	M	82	SRR15547077	26767	T	C	0,999766	2021-07-29	United States
ORF7a_82_A	ORF7a	82	SRR15547077	27638	T	C	0,999621	2021-07-29	United States
ORF7a_120_I	ORF7a	120	SRR15547077	27752	C	T	0,999302	2021-07-29	United States
ORF7b_40_I	ORF7b	40	SRR15547077	27874	C	T	0,999816	2021-07-29	United States
ORF8_118_NA	ORF8	118	SRR15547077	28247	A	-GATTTC	0,819741	2021-07-29	United States
ORF8_119_V	ORF8	119	SRR15547077	28249	A	T	0,971429	2021-07-29	United States
ORF8_120_L	ORF8	120	SRR15547077	28253	C	A	0,990457	2021-07-29	United States
N_63_G	N	63	SRR15547077	28461	A	G	0,977605	2021-07-29	United States
N_203_M	N	203	SRR15547077	28881	G	T	0,999627	2021-07-29	United States
N_215_C	N	215	SRR15547077	28916	G	T	0,999678	2021-07-29	United States
N_377_Y	N	377	SRR15547077	29402	G	T	0,998736	2021-07-29	United States
ORF1ab_443_Y	ORF1ab	443	SRR15547078	1593	C	A	0,887095	2021-07-29	United States
ORF1ab_1306_S	ORF1ab	1306	SRR15547078	4181	G	T	0,999698	2021-07-29	United States
ORF1ab_1518_E	ORF1ab	1518	SRR15547078	4818	G	A	0,14609	2021-07-29	United States
ORF1ab_2046_L	ORF1ab	2046	SRR15547078	6402	C	T	0,998761	2021-07-29	United States
ORF1ab_2287_S	ORF1ab	2287	SRR15547078	7124	C	T	0,999953	2021-07-29	United States
ORF1ab_2930_L	ORF1ab	2930	SRR15547078	9053	G	T	0,999628	2021-07-29	United States
ORF1ab_3255_I	ORF1ab	3255	SRR15547078	10029	C	T	0,999668	2021-07-29	United States
ORF1ab_3646_A	ORF1ab	3646	SRR15547078	11201	A	G	0,999568	2021-07-29	United States
ORF1ab_3731_V	ORF1ab	3731	SRR15547078	11456	A	G	0,999789	2021-07-29	United States
ORF1ab_17_I	ORF1ab	17	SRR15547078	13517	C	T	0,0762087	2021-07-29	United States
ORF1ab_314_L	ORF1ab	314	SRR15547078	14408	C	T	0,999388	2021-07-29	United States
ORF1ab_662_S	ORF1ab	662	SRR15547078	15451	G	A	0,999471	2021-07-29	United States
ORF1ab_1000_L	ORF1ab	1000	SRR15547078	16466	C	T	0,999717	2021-07-29	United States
ORF1ab_1918_V	ORF1ab	1918	SRR15547078	19220	C	T	0,999018	2021-07-29	United States
S_19_R	S	19	SRR15547078	21618	C	G	0,999863	2021-07-29	United States
S_70_I	S	70	SRR15547078	21770	G	A	0,997251	2021-07-29	United States
S_142_D	S	142	SRR15547078	21987	G	A	0,312922	2021-07-29	United States
S_153_I	S	153	SRR15547078	22021	G	A	0,999954	2021-07-29	United States
S_156_NA	S	156	SRR15547078	22028	G	-AGTTCA	0,998348	2021-07-29	United States
S_452_R	S	452	SRR15547078	22917	T	G	0,999675	2021-07-29	United States
S_478_K	S	478	SRR15547078	22995	C	A	0,99989	2021-07-29	United States
S_614_G	S	614	SRR15547078	23403	A	G	0,999789	2021-07-29	United States
S_681_R	S	681	SRR15547078	23604	C	G	0,999686	2021-07-29	United States
S_950_N	S	950	SRR15547078	24410	G	A	0,694858	2021-07-29	United States
ORF3a_26_L	ORF3a	26	SRR15547078	25469	C	T	0,999873	2021-07-29	United States
ORF3a_112_F	ORF3a	112	SRR15547078	25726	G	T	0,999822	2021-07-29	United States
ORF3a_210_A	ORF3a	210	SRR15547078	26021	A	C	0,999921	2021-07-29	United States
M_82_T	M	82	SRR15547078	26767	T	C	0,99981	2021-07-29	United States
ORF7a_82_A	ORF7a	82	SRR15547078	27638	T	C	0,999658	2021-07-29	United States
ORF7a_120_I	ORF7a	120	SRR15547078	27752	C	T	0,999601	2021-07-29	United States
ORF7b_40_I	ORF7b	40	SRR15547078	27874	C	T	0,999848	2021-07-29	United States
ORF8_118_NA	ORF8	118	SRR15547078	28247	A	-GATTTC	0,838385	2021-07-29	United States
ORF8_119_V	ORF8	119	SRR15547078	28249	A	T	1	2021-07-29	United States
ORF8_120_L	ORF8	120	SRR15547078	28253	C	A	0,989567	2021-07-29	United States
N_63_G	N	63	SRR15547078	28461	A	G	0,88878	2021-07-29	United States
N_203_M	N	203	SRR15547078	28881	G	T	0,999702	2021-07-29	United States
N_215_C	N	215	SRR15547078	28916	G	T	0,99972	2021-07-29	United States
N_377_Y	N	377	SRR15547078	29402	G	T	0,999506	2021-07-29	United States
ORF1ab_309_L	ORF1ab	309	SRR15547080	1191	C	T	1	2021-07-29	United States
ORF1ab_538_A	ORF1ab	538	SRR15547080	1877	T	G	0,354006	2021-07-29	United States
ORF1ab_1640_L	ORF1ab	1640	SRR15547080	5184	C	T	0,997879	2021-07-29	United States
ORF1ab_1892_V	ORF1ab	1892	SRR15547080	5939	A	G	0,772056	2021-07-29	United States
ORF1ab_3209_V	ORF1ab	3209	SRR15547080	9891	C	T	0,999792	2021-07-29	United States
ORF1ab_3718_A	ORF1ab	3718	SRR15547080	11418	T	C	1	2021-07-29	United States
ORF1ab_314_L	ORF1ab	314	SRR15547080	14408	C	T	1	2021-07-29	United States
ORF1ab_469_N	ORF1ab	469	SRR15547080	14874	G	T	0,997645	2021-07-29	United States
ORF1ab_662_S	ORF1ab	662	SRR15547080	15451	G	A	0,999332	2021-07-29	United States
ORF1ab_1000_L	ORF1ab	1000	SRR15547080	16466	C	T	0,999802	2021-07-29	United States
ORF1ab_1570_L	ORF1ab	1570	SRR15547080	18176	C	T	0,999673	2021-07-29	United States
ORF1ab_1898_F	ORF1ab	1898	SRR15547080	19160	C	T	0,999563	2021-07-29	United States
ORF1ab_2417_I	ORF1ab	2417	SRR15547080	20718	G	T	0,999093	2021-07-29	United States
S_19_R	S	19	SRR15547080	21618	C	G	0,999653	2021-07-29	United States
S_142_D	S	142	SRR15547080	21987	G	A	0,565769	2021-07-29	United States
S_156_NA	S	156	SRR15547080	22028	G	-AGTTCA	0,99701	2021-07-29	United States
S_452_R	S	452	SRR15547080	22917	T	G	1	2021-07-29	United States
S_478_K	S	478	SRR15547080	22995	C	A	1	2021-07-29	United States
S_614_G	S	614	SRR15547080	23403	A	G	0,999806	2021-07-29	United States
S_680_F	S	680	SRR15547080	23601	C	T	0,852521	2021-07-29	United States
S_681_R	S	681	SRR15547080	23604	C	G	0,998727	2021-07-29	United States
S_950_N	S	950	SRR15547080	24410	G	A	0,877226	2021-07-29	United States
ORF3a_26_L	ORF3a	26	SRR15547080	25469	C	T	0,999432	2021-07-29	United States
M_82_T	M	82	SRR15547080	26767	T	C	0,999435	2021-07-29	United States
ORF7a_82_A	ORF7a	82	SRR15547080	27638	T	C	1	2021-07-29	United States
ORF7a_91_*	ORF7a	91	SRR15547080	27664	G	T	1	2021-07-29	United States
ORF7a_116_F	ORF7a	116	SRR15547080	27739	C	T	1	2021-07-29	United States
ORF7a_120_I	ORF7a	120	SRR15547080	27752	C	T	1	2021-07-29	United States
ORF8_118_NA	ORF8	118	SRR15547080	28247	A	-GATTTC	0,890193	2021-07-29	United States
ORF8_119_V	ORF8	119	SRR15547080	28249	A	T	0,995316	2021-07-29	United States
ORF8_120_L	ORF8	120	SRR15547080	28253	C	A	0,995453	2021-07-29	United States
N_63_G	N	63	SRR15547080	28461	A	G	0,955024	2021-07-29	United States
N_203_M	N	203	SRR15547080	28881	G	T	0,999064	2021-07-29	United States
N_377_Y	N	377	SRR15547080	29402	G	T	0,999506	2021-07-29	United States
ORF1ab_1306_S	ORF1ab	1306	SRR15547081	4181	G	T	1	2021-07-29	United States
ORF1ab_2046_L	ORF1ab	2046	SRR15547081	6402	C	T	0,998721	2021-07-29	United States
ORF1ab_2287_S	ORF1ab	2287	SRR15547081	7124	C	T	1	2021-07-29	United States
ORF1ab_2930_L	ORF1ab	2930	SRR15547081	9053	G	T	0,999933	2021-07-29	United States
ORF1ab_3255_I	ORF1ab	3255	SRR15547081	10029	C	T	0,999756	2021-07-29	United States
ORF1ab_3603_NA	ORF1ab	3603	SRR15547081	11074	C	-T	0,0531579	2021-07-29	United States
ORF1ab_3646_A	ORF1ab	3646	SRR15547081	11201	A	G	0,99981	2021-07-29	United States
ORF1ab_314_L	ORF1ab	314	SRR15547081	14408	C	T	0,999435	2021-07-29	United States
ORF1ab_662_S	ORF1ab	662	SRR15547081	15451	G	A	0,999314	2021-07-29	United States
ORF1ab_1000_L	ORF1ab	1000	SRR15547081	16466	C	T	0,999734	2021-07-29	United States
ORF1ab_1257_V	ORF1ab	1257	SRR15547081	17236	A	G	0,999917	2021-07-29	United States
ORF1ab_1918_V	ORF1ab	1918	SRR15547081	19220	C	T	0,999867	2021-07-29	United States
S_19_R	S	19	SRR15547081	21618	C	G	1	2021-07-29	United States
S_142_D	S	142	SRR15547081	21987	G	A	0,823899	2021-07-29	United States
S_156_NA	S	156	SRR15547081	22028	G	-AGTTCA	0,998796	2021-07-29	United States
S_452_R	S	452	SRR15547081	22917	T	G	1	2021-07-29	United States
S_478_K	S	478	SRR15547081	22995	C	A	1	2021-07-29	United States
S_614_G	S	614	SRR15547081	23403	A	G	0,999855	2021-07-29	United States
S_681_R	S	681	SRR15547081	23604	C	G	0,999124	2021-07-29	United States
S_950_N	S	950	SRR15547081	24410	G	A	0,982214	2021-07-29	United States
ORF3a_26_L	ORF3a	26	SRR15547081	25469	C	T	0,999606	2021-07-29	United States
ORF3a_104_S	ORF3a	104	SRR15547081	25702	C	T	0,999826	2021-07-29	United States
M_82_T	M	82	SRR15547081	26767	T	C	0,999972	2021-07-29	United States
ORF7a_82_A	ORF7a	82	SRR15547081	27638	T	C	1	2021-07-29	United States
ORF7a_120_I	ORF7a	120	SRR15547081	27752	C	T	1	2021-07-29	United States
ORF7b_40_I	ORF7b	40	SRR15547081	27874	C	T	0,999461	2021-07-29	United States
ORF8_118_NA	ORF8	118	SRR15547081	28247	A	-GATTTC	0,801558	2021-07-29	United States
ORF8_119_V	ORF8	119	SRR15547081	28249	A	T	0,973451	2021-07-29	United States
ORF8_120_L	ORF8	120	SRR15547081	28253	C	A	0,978723	2021-07-29	United States
N_63_G	N	63	SRR15547081	28461	A	G	0,980757	2021-07-29	United States
N_203_M	N	203	SRR15547081	28881	G	T	0,999751	2021-07-29	United States
N_208_S	N	208	SRR15547081	28895	G	T	0,998581	2021-07-29	United States
N_215_C	N	215	SRR15547081	28916	G	T	0,99978	2021-07-29	United States
N_377_Y	N	377	SRR15547081	29402	G	T	0,99789	2021-07-29	United States
ORF1ab_80_NA	ORF1ab	80	SRR15547082	504	C	-TCATGG	0,848265	2021-07-29	United States
ORF1ab_309_L	ORF1ab	309	SRR15547082	1191	C	T	0,999838	2021-07-29	United States
ORF1ab_538_A	ORF1ab	538	SRR15547082	1877	T	G	0,515684	2021-07-29	United States
ORF1ab_1640_L	ORF1ab	1640	SRR15547082	5184	C	T	0,999509	2021-07-29	United States
ORF1ab_1892_V	ORF1ab	1892	SRR15547082	5939	A	G	0,760061	2021-07-29	United States
ORF1ab_3209_V	ORF1ab	3209	SRR15547082	9891	C	T	0,999635	2021-07-29	United States
ORF1ab_3718_A	ORF1ab	3718	SRR15547082	11418	T	C	0,999763	2021-07-29	United States
ORF1ab_314_L	ORF1ab	314	SRR15547082	14408	C	T	0,999368	2021-07-29	United States
ORF1ab_469_N	ORF1ab	469	SRR15547082	14874	G	T	0,988999	2021-07-29	United States
ORF1ab_662_S	ORF1ab	662	SRR15547082	15451	G	A	0,999465	2021-07-29	United States
ORF1ab_1000_L	ORF1ab	1000	SRR15547082	16466	C	T	0,999749	2021-07-29	United States
ORF1ab_1570_L	ORF1ab	1570	SRR15547082	18176	C	T	0,99949	2021-07-29	United States
ORF1ab_1898_F	ORF1ab	1898	SRR15547082	19160	C	T	0,999792	2021-07-29	United States
ORF1ab_2417_I	ORF1ab	2417	SRR15547082	20718	G	T	0,999193	2021-07-29	United States
S_19_R	S	19	SRR15547082	21618	C	G	0,999947	2021-07-29	United States
S_142_D	S	142	SRR15547082	21987	G	A	0,483289	2021-07-29	United States
S_156_NA	S	156	SRR15547082	22028	G	-AGTTCA	0,996725	2021-07-29	United States
S_452_R	S	452	SRR15547082	22917	T	G	0,999235	2021-07-29	United States
S_478_K	S	478	SRR15547082	22995	C	A	0,999446	2021-07-29	United States
S_614_G	S	614	SRR15547082	23403	A	G	0,999829	2021-07-29	United States
S_681_R	S	681	SRR15547082	23604	C	G	0,999766	2021-07-29	United States
S_950_N	S	950	SRR15547082	24410	G	A	0,814948	2021-07-29	United States
ORF3a_26_L	ORF3a	26	SRR15547082	25469	C	T	0,999396	2021-07-29	United States
M_82_T	M	82	SRR15547082	26767	T	C	0,999657	2021-07-29	United States
ORF7a_82_A	ORF7a	82	SRR15547082	27638	T	C	0,999896	2021-07-29	United States
ORF7a_91_*	ORF7a	91	SRR15547082	27664	G	T	0,999656	2021-07-29	United States
ORF7a_116_F	ORF7a	116	SRR15547082	27739	C	T	0,999811	2021-07-29	United States
ORF7a_120_I	ORF7a	120	SRR15547082	27752	C	T	0,999954	2021-07-29	United States
ORF8_118_NA	ORF8	118	SRR15547082	28247	A	-GATTTC	0,847239	2021-07-29	United States
ORF8_119_V	ORF8	119	SRR15547082	28249	A	T	0,974619	2021-07-29	United States
ORF8_120_L	ORF8	120	SRR15547082	28253	C	A	0,992612	2021-07-29	United States
N_63_G	N	63	SRR15547082	28461	A	G	0,827251	2021-07-29	United States
N_203_M	N	203	SRR15547082	28881	G	T	0,999885	2021-07-29	United States
N_377_Y	N	377	SRR15547082	29402	G	T	0,998854	2021-07-29	United States
ORF1ab_222_V	ORF1ab	222	SRR15547084	929	A	G	0,999845	2021-07-29	United States
ORF1ab_1306_S	ORF1ab	1306	SRR15547084	4181	G	T	0,999891	2021-07-29	United States
ORF1ab_2046_L	ORF1ab	2046	SRR15547084	6402	C	T	0,997782	2021-07-29	United States
ORF1ab_2930_L	ORF1ab	2930	SRR15547084	9053	G	T	0,99965	2021-07-29	United States
ORF1ab_3255_I	ORF1ab	3255	SRR15547084	10029	C	T	1	2021-07-29	United States
ORF1ab_3603_NA	ORF1ab	3603	SRR15547084	11074	C	-T	0,0601852	2021-07-29	United States
ORF1ab_3646_A	ORF1ab	3646	SRR15547084	11201	A	G	0,999773	2021-07-29	United States
ORF1ab_314_L	ORF1ab	314	SRR15547084	14408	C	T	0,999493	2021-07-29	United States
ORF1ab_662_S	ORF1ab	662	SRR15547084	15451	G	A	0,998757	2021-07-29	United States
ORF1ab_1000_L	ORF1ab	1000	SRR15547084	16466	C	T	1	2021-07-29	United States
ORF1ab_1744_V	ORF1ab	1744	SRR15547084	18698	C	T	0,99969	2021-07-29	United States
ORF1ab_1918_V	ORF1ab	1918	SRR15547084	19220	C	T	0,99967	2021-07-29	United States
S_19_R	S	19	SRR15547084	21618	C	G	1	2021-07-29	United States
S_156_NA	S	156	SRR15547084	22028	G	-AGTTCA	1	2021-07-29	United States
S_614_G	S	614	SRR15547084	23403	A	G	0,999809	2021-07-29	United States
S_681_R	S	681	SRR15547084	23604	C	G	0,999879	2021-07-29	United States
S_950_N	S	950	SRR15547084	24410	G	A	0,993121	2021-07-29	United States
ORF3a_26_L	ORF3a	26	SRR15547084	25469	C	T	0,999934	2021-07-29	United States
ORF3a_174_V	ORF3a	174	SRR15547084	25913	G	T	0,997788	2021-07-29	United States
ORF3a_239_Q	ORF3a	239	SRR15547084	26107	G	C	1	2021-07-29	United States
M_82_T	M	82	SRR15547084	26767	T	C	0,999855	2021-07-29	United States
ORF7b_40_I	ORF7b	40	SRR15547084	27874	C	T	0,99917	2021-07-29	United States
ORF8_118_NA	ORF8	118	SRR15547084	28247	A	-GATTTC	0,800753	2021-07-29	United States
ORF8_119_V	ORF8	119	SRR15547084	28249	A	T	0,944767	2021-07-29	United States
ORF8_120_L	ORF8	120	SRR15547084	28253	C	A	0,985405	2021-07-29	United States
N_18_V	N	18	SRR15547084	28326	G	T	0,999777	2021-07-29	United States
N_63_G	N	63	SRR15547084	28461	A	G	0,967634	2021-07-29	United States
N_203_M	N	203	SRR15547084	28881	G	T	1	2021-07-29	United States
N_215_C	N	215	SRR15547084	28916	G	T	1	2021-07-29	United States
N_377_Y	N	377	SRR15547084	29402	G	T	0,994898	2021-07-29	United States
ORF1ab_223_G	ORF1ab	223	SRR15547085	933	A	G	0,109797	2021-07-29	United States
ORF1ab_309_L	ORF1ab	309	SRR15547085	1191	C	T	0,998955	2021-07-29	United States
ORF1ab_579_I	ORF1ab	579	SRR15547085	2001	G	T	0,998744	2021-07-29	United States
ORF1ab_1640_L	ORF1ab	1640	SRR15547085	5184	C	T	1	2021-07-29	United States
ORF1ab_1921_Q	ORF1ab	1921	SRR15547085	6027	C	A	0,997253	2021-07-29	United States
ORF1ab_2977_I	ORF1ab	2977	SRR15547085	9195	C	T	0,387038	2021-07-29	United States
ORF1ab_2980_N	ORF1ab	2980	SRR15547085	9203	G	A	0,998743	2021-07-29	United States
ORF1ab_3138_S	ORF1ab	3138	SRR15547085	9678	T	C	0,999616	2021-07-29	United States
ORF1ab_3580_Q	ORF1ab	3580	SRR15547085	11005	C	A	1	2021-07-29	United States
ORF1ab_3741_NA	ORF1ab	3741	SRR15547085	11487	C	-TTCTAACTACTCAGGTGTAGTTACAACTGTCATGT	0,051217	2021-07-29	United States
ORF1ab_3770_S	ORF1ab	3770	SRR15547085	11574	T	C	0,053242	2021-07-29	United States
ORF1ab_4020_Y	ORF1ab	4020	SRR15547085	12323	G	T	0,0684223	2021-07-29	United States
ORF1ab_4132_S	ORF1ab	4132	SRR15547085	12661	G	T	0,287117	2021-07-29	United States
ORF1ab_192_T	ORF1ab	192	SRR15547085	14042	T	C	0,0792653	2021-07-29	United States
ORF1ab_314_L	ORF1ab	314	SRR15547085	14408	C	T	0,999727	2021-07-29	United States
ORF1ab_2310_R	ORF1ab	2310	SRR15547085	20396	A	G	0,99759	2021-07-29	United States
ORF1ab_2329_H	ORF1ab	2329	SRR15547085	20452	T	C	0,0872818	2021-07-29	United States
S_19_R	S	19	SRR15547085	21618	C	G	1	2021-07-29	United States
S_156_NA	S	156	SRR15547085	22028	G	-AGTTCA	0,995134	2021-07-29	United States
S_614_G	S	614	SRR15547085	23403	A	G	0,999729	2021-07-29	United States
S_681_R	S	681	SRR15547085	23604	C	G	0,998436	2021-07-29	United States
S_950_N	S	950	SRR15547085	24410	G	A	0,990226	2021-07-29	United States
ORF3a_26_L	ORF3a	26	SRR15547085	25469	C	T	0,999436	2021-07-29	United States
M_10_I	M	10	SRR15547085	26550	G	A	0,113493	2021-07-29	United States
M_82_T	M	82	SRR15547085	26767	T	C	1	2021-07-29	United States
N_63_G	N	63	SRR15547085	28461	A	G	0,946092	2021-07-29	United States
N_203_M	N	203	SRR15547085	28881	G	T	1	2021-07-29	United States
N_210_I	N	210	SRR15547085	28903	G	C	0,0869565	2021-07-29	United States
N_377_Y	N	377	SRR15547085	29402	G	T	1	2021-07-29	United States
ORF1ab_1306_S	ORF1ab	1306	SRR15547087	4181	G	T	1	2021-07-29	United States
ORF1ab_2046_L	ORF1ab	2046	SRR15547087	6402	C	T	0,998328	2021-07-29	United States
ORF1ab_2388_V	ORF1ab	2388	SRR15547087	7428	C	T	0,997095	2021-07-29	United States
ORF1ab_2855_V	ORF1ab	2855	SRR15547087	8829	C	T	1	2021-07-29	United States
ORF1ab_2930_L	ORF1ab	2930	SRR15547087	9053	G	T	0,999558	2021-07-29	United States
ORF1ab_3255_I	ORF1ab	3255	SRR15547087	10029	C	T	1	2021-07-29	United States
ORF1ab_3646_A	ORF1ab	3646	SRR15547087	11201	A	G	0,999857	2021-07-29	United States
ORF1ab_314_L	ORF1ab	314	SRR15547087	14408	C	T	0,999652	2021-07-29	United States
ORF1ab_662_S	ORF1ab	662	SRR15547087	15451	G	A	0,998185	2021-07-29	United States
ORF1ab_1000_L	ORF1ab	1000	SRR15547087	16466	C	T	1	2021-07-29	United States
ORF1ab_1847_S	ORF1ab	1847	SRR15547087	19006	G	T	0,999718	2021-07-29	United States
ORF1ab_1918_V	ORF1ab	1918	SRR15547087	19220	C	T	0,999785	2021-07-29	United States
ORF1ab_2172_NA	ORF1ab	2172	SRR15547087	19983	C	+T	0,0669371	2021-07-29	United States
S_3_NA	S	3	SRR15547087	21569	G	+T	0,174359	2021-07-29	United States
S_5_F	S	5	SRR15547087	21575	C	T	1	2021-07-29	United States
S_19_R	S	19	SRR15547087	21618	C	G	1	2021-07-29	United States
S_614_G	S	614	SRR15547087	23403	A	G	0,999856	2021-07-29	United States
S_681_R	S	681	SRR15547087	23604	C	G	0,999487	2021-07-29	United States
S_950_N	S	950	SRR15547087	24410	G	A	0,996333	2021-07-29	United States
S_1099_D	S	1099	SRR15547087	24858	G	A	0,0545365	2021-07-29	United States
ORF3a_26_L	ORF3a	26	SRR15547087	25469	C	T	1	2021-07-29	United States
ORF3a_52_I	ORF3a	52	SRR15547087	25546	C	A	0,999836	2021-07-29	United States
ORF3a_74_F	ORF3a	74	SRR15547087	25613	C	T	0,0550909	2021-07-29	United States
M_82_T	M	82	SRR15547087	26767	T	C	0,999805	2021-07-29	United States
M_97_NA	M	97	SRR15547087	26811	A	-TTGCTTCT	0,0803751	2021-07-29	United States
ORF6_37_NA	ORF6	37	SRR15547087	27312	T	+A	0,870113	2021-07-29	United States
ORF7b_40_I	ORF7b	40	SRR15547087	27874	C	T	0,999164	2021-07-29	United States
ORF8_118_NA	ORF8	118	SRR15547087	28247	A	-GATTTC	0,800363	2021-07-29	United States
ORF8_119_V	ORF8	119	SRR15547087	28249	A	T	0,962963	2021-07-29	United States
ORF8_120_L	ORF8	120	SRR15547087	28253	C	A	0,992867	2021-07-29	United States
N_63_G	N	63	SRR15547087	28461	A	G	0,988773	2021-07-29	United States
N_203_M	N	203	SRR15547087	28881	G	T	0,99789	2021-07-29	United States
N_215_C	N	215	SRR15547087	28916	G	T	1	2021-07-29	United States
N_377_Y	N	377	SRR15547087	29402	G	T	0,991071	2021-07-29	United States
ORF1ab_1633_D	ORF1ab	1633	SRR15547088	5164	G	T	0,999187	2021-07-29	United States
ORF1ab_1640_L	ORF1ab	1640	SRR15547088	5184	C	T	0,99949	2021-07-29	United States
ORF1ab_2016_I	ORF1ab	2016	SRR15547088	6312	C	T	0,999714	2021-07-29	United States
ORF1ab_2116_L	ORF1ab	2116	SRR15547088	6611	G	T	0,999588	2021-07-29	United States
ORF1ab_3209_V	ORF1ab	3209	SRR15547088	9891	C	T	0,999525	2021-07-29	United States
ORF1ab_3718_A	ORF1ab	3718	SRR15547088	11418	T	C	0,999922	2021-07-29	United States
ORF1ab_3750_I	ORF1ab	3750	SRR15547088	11514	C	T	0,999455	2021-07-29	United States
ORF1ab_314_L	ORF1ab	314	SRR15547088	14408	C	T	0,999385	2021-07-29	United States
ORF1ab_662_S	ORF1ab	662	SRR15547088	15451	G	A	0,999327	2021-07-29	United States
ORF1ab_1000_L	ORF1ab	1000	SRR15547088	16466	C	T	0,999895	2021-07-29	United States
S_19_R	S	19	SRR15547088	21618	C	G	1	2021-07-29	United States
S_118_F	S	118	SRR15547088	21914	C	T	1	2021-07-29	United States
S_142_D	S	142	SRR15547088	21987	G	A	0,766635	2021-07-29	United States
S_156_NA	S	156	SRR15547088	22028	G	-AGTTCA	0,999341	2021-07-29	United States
S_222_V	S	222	SRR15547088	22227	C	T	0,999857	2021-07-29	United States
S_289_I	S	289	SRR15547088	22427	G	A	1	2021-07-29	United States
S_452_R	S	452	SRR15547088	22917	T	G	1	2021-07-29	United States
S_478_K	S	478	SRR15547088	22995	C	A	1	2021-07-29	United States
S_576_I	S	576	SRR15547088	23288	G	A	0,996558	2021-07-29	United States
S_614_G	S	614	SRR15547088	23403	A	G	0,999873	2021-07-29	United States
S_681_R	S	681	SRR15547088	23604	C	G	0,999759	2021-07-29	United States
S_950_N	S	950	SRR15547088	24410	G	A	0,95812	2021-07-29	United States
ORF3a_26_L	ORF3a	26	SRR15547088	25469	C	T	0,999512	2021-07-29	United States
M_82_T	M	82	SRR15547088	26767	T	C	0,99982	2021-07-29	United States
ORF7a_21_*	ORF7a	21	SRR15547088	27454	C	T	0,998425	2021-07-29	United States
ORF7a_82_A	ORF7a	82	SRR15547088	27638	T	C	1	2021-07-29	United States
ORF7a_120_I	ORF7a	120	SRR15547088	27752	C	T	1	2021-07-29	United States
ORF8_118_NA	ORF8	118	SRR15547088	28247	A	-GATTTC	0,823486	2021-07-29	United States
ORF8_119_V	ORF8	119	SRR15547088	28249	A	T	0,989247	2021-07-29	United States
ORF8_120_L	ORF8	120	SRR15547088	28253	C	A	0,990508	2021-07-29	United States
N_18_V	N	18	SRR15547088	28326	G	T	0,999907	2021-07-29	United States
N_63_G	N	63	SRR15547088	28461	A	G	0,978851	2021-07-29	United States
N_203_M	N	203	SRR15547088	28881	G	T	0,999761	2021-07-29	United States
N_377_Y	N	377	SRR15547088	29402	G	T	0,997658	2021-07-29	United States
ORF1ab_767_K	ORF1ab	767	SRR15547089	2564	G	A	0,99965	2021-07-29	United States
ORF1ab_1306_S	ORF1ab	1306	SRR15547089	4181	G	T	0,999843	2021-07-29	United States
ORF1ab_2046_L	ORF1ab	2046	SRR15547089	6402	C	T	0,998551	2021-07-29	United States
ORF1ab_2110_L	ORF1ab	2110	SRR15547089	6594	C	T	0,111703	2021-07-29	United States
ORF1ab_2287_S	ORF1ab	2287	SRR15547089	7124	C	T	1	2021-07-29	United States
ORF1ab_2930_L	ORF1ab	2930	SRR15547089	9053	G	T	0,999692	2021-07-29	United States
ORF1ab_3255_I	ORF1ab	3255	SRR15547089	10029	C	T	0,999875	2021-07-29	United States
ORF1ab_3646_A	ORF1ab	3646	SRR15547089	11201	A	G	0,999782	2021-07-29	United States
ORF1ab_314_L	ORF1ab	314	SRR15547089	14408	C	T	0,999684	2021-07-29	United States
ORF1ab_662_S	ORF1ab	662	SRR15547089	15451	G	A	0,999464	2021-07-29	United States
ORF1ab_1000_L	ORF1ab	1000	SRR15547089	16466	C	T	0,999896	2021-07-29	United States
ORF1ab_1257_V	ORF1ab	1257	SRR15547089	17236	A	G	0,999914	2021-07-29	United States
ORF1ab_1918_V	ORF1ab	1918	SRR15547089	19220	C	T	0,999516	2021-07-29	United States
S_19_R	S	19	SRR15547089	21618	C	G	0,999794	2021-07-29	United States
S_142_D	S	142	SRR15547089	21987	G	A	0,738129	2021-07-29	United States
S_156_NA	S	156	SRR15547089	22028	G	-AGTTCA	0,999287	2021-07-29	United States
S_452_R	S	452	SRR15547089	22917	T	G	0,999081	2021-07-29	United States
S_478_K	S	478	SRR15547089	22995	C	A	1	2021-07-29	United States
S_614_G	S	614	SRR15547089	23403	A	G	0,999843	2021-07-29	United States
S_681_R	S	681	SRR15547089	23604	C	G	0,999833	2021-07-29	United States
S_950_N	S	950	SRR15547089	24410	G	A	0,975583	2021-07-29	United States
ORF3a_26_L	ORF3a	26	SRR15547089	25469	C	T	0,999692	2021-07-29	United States
ORF3a_104_S	ORF3a	104	SRR15547089	25702	C	T	0,999837	2021-07-29	United States
ORF3a_254_V	ORF3a	254	SRR15547089	26153	G	T	0,998837	2021-07-29	United States
M_82_T	M	82	SRR15547089	26767	T	C	0,999725	2021-07-29	United States
ORF7a_82_A	ORF7a	82	SRR15547089	27638	T	C	1	2021-07-29	United States
ORF7a_120_I	ORF7a	120	SRR15547089	27752	C	T	0,997984	2021-07-29	United States
ORF7b_40_I	ORF7b	40	SRR15547089	27874	C	T	0,999788	2021-07-29	United States
ORF8_118_NA	ORF8	118	SRR15547089	28247	A	-GATTTC	0,814691	2021-07-29	United States
ORF8_119_V	ORF8	119	SRR15547089	28249	A	T	0,970238	2021-07-29	United States
ORF8_120_L	ORF8	120	SRR15547089	28253	C	A	0,99082	2021-07-29	United States
N_63_G	N	63	SRR15547089	28461	A	G	0,984881	2021-07-29	United States
N_203_M	N	203	SRR15547089	28881	G	T	0,999855	2021-07-29	United States
N_208_S	N	208	SRR15547089	28895	G	T	0,996285	2021-07-29	United States
N_215_C	N	215	SRR15547089	28916	G	T	0,997073	2021-07-29	United States
N_377_Y	N	377	SRR15547089	29402	G	T	0,996937	2021-07-29	United States
ORF1ab_403_I	ORF1ab	403	SRR15547092	1473	C	T	0,999542	2021-07-29	United States
ORF1ab_1306_S	ORF1ab	1306	SRR15547092	4181	G	T	0,999929	2021-07-29	United States
ORF1ab_2046_L	ORF1ab	2046	SRR15547092	6402	C	T	0,998289	2021-07-29	United States
ORF1ab_2287_S	ORF1ab	2287	SRR15547092	7124	C	T	1	2021-07-29	United States
ORF1ab_2930_L	ORF1ab	2930	SRR15547092	9053	G	T	0,999449	2021-07-29	United States
ORF1ab_3255_I	ORF1ab	3255	SRR15547092	10029	C	T	0,999849	2021-07-29	United States
ORF1ab_3646_A	ORF1ab	3646	SRR15547092	11201	A	G	0,999761	2021-07-29	United States
ORF1ab_314_L	ORF1ab	314	SRR15547092	14408	C	T	0,99961	2021-07-29	United States
ORF1ab_662_S	ORF1ab	662	SRR15547092	15451	G	A	0,999375	2021-07-29	United States
ORF1ab_1000_L	ORF1ab	1000	SRR15547092	16466	C	T	0,99991	2021-07-29	United States
ORF1ab_1219_S	ORF1ab	1219	SRR15547092	17122	G	T	0,999724	2021-07-29	United States
ORF1ab_1918_V	ORF1ab	1918	SRR15547092	19220	C	T	0,999668	2021-07-29	United States
S_19_R	S	19	SRR15547092	21618	C	G	0,999953	2021-07-29	United States
S_95_I	S	95	SRR15547092	21846	C	T	1	2021-07-29	United States
S_142_D	S	142	SRR15547092	21987	G	A	0,657417	2021-07-29	United States
S_156_NA	S	156	SRR15547092	22028	G	-AGTTCA	0,999158	2021-07-29	United States
S_452_R	S	452	SRR15547092	22917	T	G	0,999254	2021-07-29	United States
S_478_K	S	478	SRR15547092	22995	C	A	1	2021-07-29	United States
S_614_G	S	614	SRR15547092	23403	A	G	0,99979	2021-07-29	United States
S_681_R	S	681	SRR15547092	23604	C	G	0,999895	2021-07-29	United States
S_950_N	S	950	SRR15547092	24410	G	A	0,960324	2021-07-29	United States
ORF3a_26_L	ORF3a	26	SRR15547092	25469	C	T	0,999449	2021-07-29	United States
M_82_T	M	82	SRR15547092	26767	T	C	0,999787	2021-07-29	United States
ORF7a_82_A	ORF7a	82	SRR15547092	27638	T	C	0,999282	2021-07-29	United States
ORF7a_120_I	ORF7a	120	SRR15547092	27752	C	T	0,999894	2021-07-29	United States
ORF7b_40_I	ORF7b	40	SRR15547092	27874	C	T	0,999934	2021-07-29	United States
ORF8_118_NA	ORF8	118	SRR15547092	28247	A	-GATTTC	0,822197	2021-07-29	United States
ORF8_119_V	ORF8	119	SRR15547092	28249	A	T	0,962567	2021-07-29	United States
ORF8_120_L	ORF8	120	SRR15547092	28253	C	A	0,993674	2021-07-29	United States
N_63_G	N	63	SRR15547092	28461	A	G	0,981423	2021-07-29	United States
N_203_M	N	203	SRR15547092	28881	G	T	0,999331	2021-07-29	United States
N_215_C	N	215	SRR15547092	28916	G	T	0,99904	2021-07-29	United States
N_377_Y	N	377	SRR15547092	29402	G	T	0,999209	2021-07-29	United States
ORF10_31_Y	ORF10	31	SRR15547092	29648	G	T	0,999635	2021-07-29	United States
ORF1ab_309_L	ORF1ab	309	SRR15547094	1191	C	T	0,999669	2021-07-30	United States
ORF1ab_1220_S	ORF1ab	1220	SRR15547094	3923	C	T	0,999812	2021-07-30	United States
ORF1ab_1640_L	ORF1ab	1640	SRR15547094	5184	C	T	0,999393	2021-07-30	United States
ORF1ab_3209_V	ORF1ab	3209	SRR15547094	9891	C	T	0,999381	2021-07-30	United States
ORF1ab_3718_A	ORF1ab	3718	SRR15547094	11418	T	C	0,999845	2021-07-30	United States
ORF1ab_314_L	ORF1ab	314	SRR15547094	14408	C	T	0,999683	2021-07-30	United States
ORF1ab_662_S	ORF1ab	662	SRR15547094	15451	G	A	0,999303	2021-07-30	United States
ORF1ab_1000_L	ORF1ab	1000	SRR15547094	16466	C	T	0,999744	2021-07-30	United States
ORF1ab_1570_L	ORF1ab	1570	SRR15547094	18176	C	T	0,99961	2021-07-30	United States
ORF1ab_1898_F	ORF1ab	1898	SRR15547094	19160	C	T	0,999792	2021-07-30	United States
S_19_R	S	19	SRR15547094	21618	C	G	0,999836	2021-07-30	United States
S_142_D	S	142	SRR15547094	21987	G	A	0,485876	2021-07-30	United States
S_156_NA	S	156	SRR15547094	22028	G	-AGTTCA	0,998973	2021-07-30	United States
S_384_S	S	384	SRR15547094	22712	C	T	0,999673	2021-07-30	United States
S_452_R	S	452	SRR15547094	22917	T	G	0,999798	2021-07-30	United States
S_478_K	S	478	SRR15547094	22995	C	A	0,999585	2021-07-30	United States
S_614_G	S	614	SRR15547094	23403	A	G	0,999879	2021-07-30	United States
S_681_R	S	681	SRR15547094	23604	C	G	0,9995	2021-07-30	United States
S_950_N	S	950	SRR15547094	24410	G	A	0,869592	2021-07-30	United States
ORF3a_26_L	ORF3a	26	SRR15547094	25469	C	T	0,999171	2021-07-30	United States
M_82_T	M	82	SRR15547094	26767	T	C	0,99969	2021-07-30	United States
ORF7a_82_A	ORF7a	82	SRR15547094	27638	T	C	0,999784	2021-07-30	United States
ORF7a_116_F	ORF7a	116	SRR15547094	27739	C	T	0,999744	2021-07-30	United States
ORF7a_120_I	ORF7a	120	SRR15547094	27752	C	T	0,99958	2021-07-30	United States
ORF8_118_NA	ORF8	118	SRR15547094	28247	A	-GATTTC	0,822417	2021-07-30	United States
ORF8_120_L	ORF8	120	SRR15547094	28253	C	A	0,993127	2021-07-30	United States
N_63_G	N	63	SRR15547094	28461	A	G	0,949618	2021-07-30	United States
N_173_T	N	173	SRR15547094	28790	G	A	0,978492	2021-07-30	United States
N_203_M	N	203	SRR15547094	28881	G	T	0,999333	2021-07-30	United States
N_377_Y	N	377	SRR15547094	29402	G	T	0,999307	2021-07-30	United States
ORF1ab_599_V	ORF1ab	599	SRR15547096	2061	C	T	0,999091	2021-07-28	United States
ORF1ab_1306_S	ORF1ab	1306	SRR15547096	4181	G	T	1	2021-07-28	United States
ORF1ab_2046_L	ORF1ab	2046	SRR15547096	6402	C	T	0,99815	2021-07-28	United States
ORF1ab_2287_S	ORF1ab	2287	SRR15547096	7124	C	T	1	2021-07-28	United States
ORF1ab_2930_L	ORF1ab	2930	SRR15547096	9053	G	T	1	2021-07-28	United States
ORF1ab_3255_I	ORF1ab	3255	SRR15547096	10029	C	T	1	2021-07-28	United States
ORF1ab_3646_A	ORF1ab	3646	SRR15547096	11201	A	G	0,999389	2021-07-28	United States
ORF1ab_314_L	ORF1ab	314	SRR15547096	14408	C	T	0,997859	2021-07-28	United States
ORF1ab_662_S	ORF1ab	662	SRR15547096	15451	G	A	0,999299	2021-07-28	United States
ORF1ab_1000_L	ORF1ab	1000	SRR15547096	16466	C	T	1	2021-07-28	United States
ORF1ab_1918_V	ORF1ab	1918	SRR15547096	19220	C	T	0,999735	2021-07-28	United States
ORF1ab_2189_H	ORF1ab	2189	SRR15547096	20033	G	A	0,351032	2021-07-28	United States
S_19_R	S	19	SRR15547096	21618	C	G	1	2021-07-28	United States
S_95_I	S	95	SRR15547096	21846	C	T	1	2021-07-28	United States
S_97_E	S	97	SRR15547096	21851	A	G	1	2021-07-28	United States
S_156_NA	S	156	SRR15547096	22028	G	-AGTTCA	1	2021-07-28	United States
S_452_R	S	452	SRR15547096	22917	T	G	1	2021-07-28	United States
S_478_K	S	478	SRR15547096	22995	C	A	1	2021-07-28	United States
S_614_G	S	614	SRR15547096	23403	A	G	0,999851	2021-07-28	United States
S_681_R	S	681	SRR15547096	23604	C	G	1	2021-07-28	United States
S_950_N	S	950	SRR15547096	24410	G	A	0,977882	2021-07-28	United States
S_1104_L	S	1104	SRR15547096	24872	G	T	1	2021-07-28	United States
S_1177_I	S	1177	SRR15547096	25091	G	A	0,999911	2021-07-28	United States
ORF3a_25_H	ORF3a	25	SRR15547096	25466	C	A	0,994497	2021-07-28	United States
ORF3a_26_L	ORF3a	26	SRR15547096	25469	C	T	0,998426	2021-07-28	United States
M_82_T	M	82	SRR15547096	26767	T	C	0,999734	2021-07-28	United States
ORF7a_82_A	ORF7a	82	SRR15547096	27638	T	C	1	2021-07-28	United States
ORF7a_120_I	ORF7a	120	SRR15547096	27752	C	T	1	2021-07-28	United States
ORF7b_40_I	ORF7b	40	SRR15547096	27874	C	T	0,998596	2021-07-28	United States
ORF8_118_NA	ORF8	118	SRR15547096	28247	A	-GATTTC	0,833523	2021-07-28	United States
ORF8_120_L	ORF8	120	SRR15547096	28253	C	A	0,977901	2021-07-28	United States
N_63_G	N	63	SRR15547096	28461	A	G	0,994628	2021-07-28	United States
N_203_M	N	203	SRR15547096	28881	G	T	0,999343	2021-07-28	United States
N_215_C	N	215	SRR15547096	28916	G	T	1	2021-07-28	United States
N_377_Y	N	377	SRR15547096	29402	G	T	1	2021-07-28	United States
ORF1ab_309_L	ORF1ab	309	SRR15547097	1191	C	T	1	2021-07-28	United States
ORF1ab_538_A	ORF1ab	538	SRR15547097	1877	T	G	0,374935	2021-07-28	United States
ORF1ab_1640_L	ORF1ab	1640	SRR15547097	5184	C	T	0,998443	2021-07-28	United States
ORF1ab_3209_V	ORF1ab	3209	SRR15547097	9891	C	T	0,999596	2021-07-28	United States
ORF1ab_3718_A	ORF1ab	3718	SRR15547097	11418	T	C	0,999895	2021-07-28	United States
ORF1ab_314_L	ORF1ab	314	SRR15547097	14408	C	T	0,999575	2021-07-28	United States
ORF1ab_662_S	ORF1ab	662	SRR15547097	15451	G	A	0,999715	2021-07-28	United States
ORF1ab_1000_L	ORF1ab	1000	SRR15547097	16466	C	T	1	2021-07-28	United States
ORF1ab_1570_L	ORF1ab	1570	SRR15547097	18176	C	T	0,999848	2021-07-28	United States
ORF1ab_1898_F	ORF1ab	1898	SRR15547097	19160	C	T	0,999742	2021-07-28	United States
ORF1ab_2417_I	ORF1ab	2417	SRR15547097	20718	G	T	0,999649	2021-07-28	United States
S_19_R	S	19	SRR15547097	21618	C	G	0,999878	2021-07-28	United States
S_142_D	S	142	SRR15547097	21987	G	A	0,359855	2021-07-28	United States
S_156_NA	S	156	SRR15547097	22028	G	-AGTTCA	0,998079	2021-07-28	United States
S_452_R	S	452	SRR15547097	22917	T	G	1	2021-07-28	United States
S_478_K	S	478	SRR15547097	22995	C	A	0,999672	2021-07-28	United States
S_614_G	S	614	SRR15547097	23403	A	G	0,999968	2021-07-28	United States
S_681_R	S	681	SRR15547097	23604	C	G	0,999605	2021-07-28	United States
S_950_N	S	950	SRR15547097	24410	G	A	0,388447	2021-07-28	United States
ORF3a_26_L	ORF3a	26	SRR15547097	25469	C	T	0,999524	2021-07-28	United States
M_82_T	M	82	SRR15547097	26767	T	C	0,999722	2021-07-28	United States
ORF7a_82_A	ORF7a	82	SRR15547097	27638	T	C	0,999432	2021-07-28	United States
ORF7a_116_F	ORF7a	116	SRR15547097	27739	C	T	0,999714	2021-07-28	United States
ORF7a_120_I	ORF7a	120	SRR15547097	27752	C	T	0,999883	2021-07-28	United States
ORF8_118_NA	ORF8	118	SRR15547097	28247	A	-GATTTC	0,880787	2021-07-28	United States
ORF8_119_V	ORF8	119	SRR15547097	28249	A	T	0,993827	2021-07-28	United States
ORF8_120_L	ORF8	120	SRR15547097	28253	C	A	0,994123	2021-07-28	United States
N_63_G	N	63	SRR15547097	28461	A	G	0,53816	2021-07-28	United States
N_203_M	N	203	SRR15547097	28881	G	T	0,999545	2021-07-28	United States
N_377_Y	N	377	SRR15547097	29402	G	T	0,999663	2021-07-28	United States
ORF1ab_599_V	ORF1ab	599	SRR15547099	2061	C	T	0,999442	2021-07-28	United States
ORF1ab_1306_S	ORF1ab	1306	SRR15547099	4181	G	T	0,999831	2021-07-28	United States
ORF1ab_1807_L	ORF1ab	1807	SRR15547099	5684	A	C	0,99962	2021-07-28	United States
ORF1ab_2046_L	ORF1ab	2046	SRR15547099	6402	C	T	0,999364	2021-07-28	United States
ORF1ab_2097_V	ORF1ab	2097	SRR15547099	6555	C	T	0,397616	2021-07-28	United States
ORF1ab_2287_S	ORF1ab	2287	SRR15547099	7124	C	T	0,99952	2021-07-28	United States
ORF1ab_2930_L	ORF1ab	2930	SRR15547099	9053	G	T	0,999824	2021-07-28	United States
ORF1ab_3255_I	ORF1ab	3255	SRR15547099	10029	C	T	0,999753	2021-07-28	United States
ORF1ab_3646_A	ORF1ab	3646	SRR15547099	11201	A	G	0,999401	2021-07-28	United States
ORF1ab_314_L	ORF1ab	314	SRR15547099	14408	C	T	0,999631	2021-07-28	United States
ORF1ab_662_S	ORF1ab	662	SRR15547099	15451	G	A	0,998138	2021-07-28	United States
ORF1ab_1000_L	ORF1ab	1000	SRR15547099	16466	C	T	0,999772	2021-07-28	United States
ORF1ab_1918_V	ORF1ab	1918	SRR15547099	19220	C	T	0,999536	2021-07-28	United States
S_19_R	S	19	SRR15547099	21618	C	G	0,99987	2021-07-28	United States
S_95_I	S	95	SRR15547099	21846	C	T	0,999424	2021-07-28	United States
S_97_E	S	97	SRR15547099	21851	A	G	1	2021-07-28	United States
S_142_D	S	142	SRR15547099	21987	G	A	0,391241	2021-07-28	United States
S_156_NA	S	156	SRR15547099	22028	G	-AGTTCA	0,996163	2021-07-28	United States
S_452_R	S	452	SRR15547099	22917	T	G	0,999625	2021-07-28	United States
S_478_K	S	478	SRR15547099	22995	C	A	0,999715	2021-07-28	United States
S_614_G	S	614	SRR15547099	23403	A	G	0,999735	2021-07-28	United States
S_681_R	S	681	SRR15547099	23604	C	G	0,999832	2021-07-28	United States
S_950_N	S	950	SRR15547099	24410	G	A	0,811832	2021-07-28	United States
S_1104_L	S	1104	SRR15547099	24872	G	T	0,999881	2021-07-28	United States
ORF3a_26_L	ORF3a	26	SRR15547099	25469	C	T	0,99975	2021-07-28	United States
M_82_T	M	82	SRR15547099	26767	T	C	0,999883	2021-07-28	United States
ORF7a_82_A	ORF7a	82	SRR15547099	27638	T	C	0,999602	2021-07-28	United States
ORF7a_120_I	ORF7a	120	SRR15547099	27752	C	T	0,999852	2021-07-28	United States
ORF7b_40_I	ORF7b	40	SRR15547099	27874	C	T	0,999912	2021-07-28	United States
ORF8_118_NA	ORF8	118	SRR15547099	28247	A	-GATTTC	0,934782	2021-07-28	United States
ORF8_120_L	ORF8	120	SRR15547099	28253	C	A	0,998745	2021-07-28	United States
N_63_G	N	63	SRR15547099	28461	A	G	0,931837	2021-07-28	United States
N_203_M	N	203	SRR15547099	28881	G	T	0,999706	2021-07-28	United States
N_215_C	N	215	SRR15547099	28916	G	T	0,999519	2021-07-28	United States
N_377_Y	N	377	SRR15547099	29402	G	T	0,999404	2021-07-28	United States
ORF1ab_309_L	ORF1ab	309	SRR15547101	1191	C	T	1	2021-07-28	United States
ORF1ab_1640_L	ORF1ab	1640	SRR15547101	5184	C	T	0,999769	2021-07-28	United States
ORF1ab_1921_Q	ORF1ab	1921	SRR15547101	6027	C	A	1	2021-07-28	United States
ORF1ab_2980_N	ORF1ab	2980	SRR15547101	9203	G	A	0,999531	2021-07-28	United States
ORF1ab_3138_S	ORF1ab	3138	SRR15547101	9678	T	C	1	2021-07-28	United States
ORF1ab_3580_Q	ORF1ab	3580	SRR15547101	11005	C	A	0,926627	2021-07-28	United States
ORF1ab_314_L	ORF1ab	314	SRR15547101	14408	C	T	0,999874	2021-07-28	United States
ORF1ab_2310_R	ORF1ab	2310	SRR15547101	20396	A	G	1	2021-07-28	United States
S_19_R	S	19	SRR15547101	21618	C	G	1	2021-07-28	United States
S_30_H	S	30	SRR15547101	21650	A	C	0,0625468	2021-07-28	United States
S_156_NA	S	156	SRR15547101	22028	G	-AGTTCA	0,988722	2021-07-28	United States
S_452_R	S	452	SRR15547101	22917	T	G	1	2021-07-28	United States
S_478_K	S	478	SRR15547101	22995	C	A	0,999324	2021-07-28	United States
S_614_G	S	614	SRR15547101	23403	A	G	0,999767	2021-07-28	United States
S_681_R	S	681	SRR15547101	23604	C	G	0,999886	2021-07-28	United States
S_950_N	S	950	SRR15547101	24410	G	A	0,985355	2021-07-28	United States
ORF3a_26_L	ORF3a	26	SRR15547101	25469	C	T	1	2021-07-28	United States
M_82_T	M	82	SRR15547101	26767	T	C	1	2021-07-28	United States
ORF7a_82_A	ORF7a	82	SRR15547101	27638	T	C	1	2021-07-28	United States
ORF7a_120_I	ORF7a	120	SRR15547101	27752	C	T	1	2021-07-28	United States
N_63_G	N	63	SRR15547101	28461	A	G	0,975588	2021-07-28	United States
N_203_M	N	203	SRR15547101	28881	G	T	0,999236	2021-07-28	United States
N_377_Y	N	377	SRR15547101	29402	G	T	1	2021-07-28	United States
ORF1ab_1306_S	ORF1ab	1306	SRR15547102	4181	G	T	0,999735	2021-07-28	United States
ORF1ab_2046_L	ORF1ab	2046	SRR15547102	6402	C	T	0,999339	2021-07-28	United States
ORF1ab_2287_S	ORF1ab	2287	SRR15547102	7124	C	T	1	2021-07-28	United States
ORF1ab_2930_L	ORF1ab	2930	SRR15547102	9053	G	T	0,999437	2021-07-28	United States
ORF1ab_3255_I	ORF1ab	3255	SRR15547102	10029	C	T	0,999864	2021-07-28	United States
ORF1ab_3646_A	ORF1ab	3646	SRR15547102	11201	A	G	0,99976	2021-07-28	United States
ORF1ab_314_L	ORF1ab	314	SRR15547102	14408	C	T	0,999889	2021-07-28	United States
ORF1ab_662_S	ORF1ab	662	SRR15547102	15451	G	A	0,996456	2021-07-28	United States
ORF1ab_1000_L	ORF1ab	1000	SRR15547102	16466	C	T	0,999846	2021-07-28	United States
ORF1ab_1624_S	ORF1ab	1624	SRR15547102	18337	G	T	0,99833	2021-07-28	United States
ORF1ab_1918_V	ORF1ab	1918	SRR15547102	19220	C	T	0,999875	2021-07-28	United States
S_19_R	S	19	SRR15547102	21618	C	G	1	2021-07-28	United States
S_112_L	S	112	SRR15547102	21897	C	T	1	2021-07-28	United States
S_142_D	S	142	SRR15547102	21987	G	A	0,804659	2021-07-28	United States
S_156_NA	S	156	SRR15547102	22028	G	-AGTTCA	0,979129	2021-07-28	United States
S_287_V	S	287	SRR15547102	22422	A	T	0,0628019	2021-07-28	United States
S_452_R	S	452	SRR15547102	22917	T	G	1	2021-07-28	United States
S_478_K	S	478	SRR15547102	22995	C	A	0,999552	2021-07-28	United States
S_614_G	S	614	SRR15547102	23403	A	G	0,999842	2021-07-28	United States
S_681_R	S	681	SRR15547102	23604	C	G	0,999903	2021-07-28	United States
S_950_N	S	950	SRR15547102	24410	G	A	0,974184	2021-07-28	United States
ORF3a_26_L	ORF3a	26	SRR15547102	25469	C	T	1	2021-07-28	United States
ORF3a_239_Q	ORF3a	239	SRR15547102	26107	G	C	1	2021-07-28	United States
M_82_T	M	82	SRR15547102	26767	T	C	0,999774	2021-07-28	United States
ORF7a_82_A	ORF7a	82	SRR15547102	27638	T	C	1	2021-07-28	United States
ORF7a_120_I	ORF7a	120	SRR15547102	27752	C	T	1	2021-07-28	United States
ORF7b_40_I	ORF7b	40	SRR15547102	27874	C	T	1	2021-07-28	United States
ORF8_118_NA	ORF8	118	SRR15547102	28247	A	-GATTTC	0,912105	2021-07-28	United States
ORF8_119_V	ORF8	119	SRR15547102	28249	A	T	0,94709	2021-07-28	United States
ORF8_120_L	ORF8	120	SRR15547102	28253	C	A	0,9978	2021-07-28	United States
N_63_G	N	63	SRR15547102	28461	A	G	0,967359	2021-07-28	United States
N_203_M	N	203	SRR15547102	28881	G	T	0,999837	2021-07-28	United States
N_215_C	N	215	SRR15547102	28916	G	T	0,999155	2021-07-28	United States
N_254_S	N	254	SRR15547102	29033	G	T	0,0567287	2021-07-28	United States
N_377_Y	N	377	SRR15547102	29402	G	T	1	2021-07-28	United States
ORF1ab_598_I	ORF1ab	598	SRR15547103	2059	G	T	0,999855	2021-07-28	United States
ORF1ab_1306_S	ORF1ab	1306	SRR15547103	4181	G	T	1	2021-07-28	United States
ORF1ab_2046_L	ORF1ab	2046	SRR15547103	6402	C	T	0,999456	2021-07-28	United States
ORF1ab_2287_S	ORF1ab	2287	SRR15547103	7124	C	T	1	2021-07-28	United States
ORF1ab_2930_L	ORF1ab	2930	SRR15547103	9053	G	T	0,999865	2021-07-28	United States
ORF1ab_3255_I	ORF1ab	3255	SRR15547103	10029	C	T	0,999919	2021-07-28	United States
ORF1ab_3351_N	ORF1ab	3351	SRR15547103	10318	G	T	0,998126	2021-07-28	United States
ORF1ab_3646_A	ORF1ab	3646	SRR15547103	11201	A	G	0,999651	2021-07-28	United States
ORF1ab_314_L	ORF1ab	314	SRR15547103	14408	C	T	0,996177	2021-07-28	United States
ORF1ab_662_S	ORF1ab	662	SRR15547103	15451	G	A	0,997151	2021-07-28	United States
ORF1ab_1000_L	ORF1ab	1000	SRR15547103	16466	C	T	0,999787	2021-07-28	United States
ORF1ab_1918_V	ORF1ab	1918	SRR15547103	19220	C	T	0,999853	2021-07-28	United States
S_19_R	S	19	SRR15547103	21618	C	G	0,999475	2021-07-28	United States
S_156_NA	S	156	SRR15547103	22028	G	-AGTTCA	0,993902	2021-07-28	United States
S_452_R	S	452	SRR15547103	22917	T	G	1	2021-07-28	United States
S_478_K	S	478	SRR15547103	22995	C	A	1	2021-07-28	United States
S_614_G	S	614	SRR15547103	23403	A	G	0,99976	2021-07-28	United States
S_681_R	S	681	SRR15547103	23604	C	G	1	2021-07-28	United States
S_950_N	S	950	SRR15547103	24410	G	A	0,987805	2021-07-28	United States
ORF3a_26_L	ORF3a	26	SRR15547103	25469	C	T	0,999853	2021-07-28	United States
ORF3a_35_T	ORF3a	35	SRR15547103	25496	T	C	0,081997	2021-07-28	United States
ORF3a_239_Q	ORF3a	239	SRR15547103	26107	G	C	0,999737	2021-07-28	United States
M_82_T	M	82	SRR15547103	26767	T	C	1	2021-07-28	United States
ORF7a_82_A	ORF7a	82	SRR15547103	27638	T	C	1	2021-07-28	United States
ORF7a_120_I	ORF7a	120	SRR15547103	27752	C	T	1	2021-07-28	United States
ORF7b_40_I	ORF7b	40	SRR15547103	27874	C	T	0,999622	2021-07-28	United States
ORF8_118_NA	ORF8	118	SRR15547103	28247	A	-GATTTC	0,927969	2021-07-28	United States
ORF8_120_L	ORF8	120	SRR15547103	28253	C	A	0,997843	2021-07-28	United States
N_63_G	N	63	SRR15547103	28461	A	G	0,971595	2021-07-28	United States
N_203_M	N	203	SRR15547103	28881	G	T	1	2021-07-28	United States
N_215_C	N	215	SRR15547103	28916	G	T	0,999214	2021-07-28	United States
N_254_V	N	254	SRR15547103	29034	C	T	0,13737	2021-07-28	United States
N_374_N	N	374	SRR15547103	29395	G	T	0,999291	2021-07-28	United States
N_377_Y	N	377	SRR15547103	29402	G	T	1	2021-07-28	United States
ORF1ab_1306_S	ORF1ab	1306	SRR15547104	4181	G	T	0,999883	2021-07-28	United States
ORF1ab_2046_L	ORF1ab	2046	SRR15547104	6402	C	T	0,999424	2021-07-28	United States
ORF1ab_2287_S	ORF1ab	2287	SRR15547104	7124	C	T	0,999554	2021-07-28	United States
ORF1ab_2554_V	ORF1ab	2554	SRR15547104	7926	C	T	0,999958	2021-07-28	United States
ORF1ab_2930_L	ORF1ab	2930	SRR15547104	9053	G	T	0,99965	2021-07-28	United States
ORF1ab_3255_I	ORF1ab	3255	SRR15547104	10029	C	T	1	2021-07-28	United States
ORF1ab_3646_A	ORF1ab	3646	SRR15547104	11201	A	G	0,999756	2021-07-28	United States
ORF1ab_183_V	ORF1ab	183	SRR15547104	14014	T	G	0,999982	2021-07-28	United States
ORF1ab_314_L	ORF1ab	314	SRR15547104	14408	C	T	0,999652	2021-07-28	United States
ORF1ab_662_S	ORF1ab	662	SRR15547104	15451	G	A	0,997608	2021-07-28	United States
ORF1ab_1000_L	ORF1ab	1000	SRR15547104	16466	C	T	0,999874	2021-07-28	United States
ORF1ab_1918_V	ORF1ab	1918	SRR15547104	19220	C	T	0,9999	2021-07-28	United States
S_19_R	S	19	SRR15547104	21618	C	G	0,999743	2021-07-28	United States
S_142_D	S	142	SRR15547104	21987	G	A	0,782946	2021-07-28	United States
S_156_NA	S	156	SRR15547104	22028	G	-AGTTCA	0,955645	2021-07-28	United States
S_452_R	S	452	SRR15547104	22917	T	G	1	2021-07-28	United States
S_478_K	S	478	SRR15547104	22995	C	A	1	2021-07-28	United States
S_614_G	S	614	SRR15547104	23403	A	G	0,999888	2021-07-28	United States
S_681_R	S	681	SRR15547104	23604	C	G	1	2021-07-28	United States
S_950_N	S	950	SRR15547104	24410	G	A	0,97474	2021-07-28	United States
ORF3a_26_L	ORF3a	26	SRR15547104	25469	C	T	0,999855	2021-07-28	United States
M_82_T	M	82	SRR15547104	26767	T	C	0,999721	2021-07-28	United States
ORF7a_82_A	ORF7a	82	SRR15547104	27638	T	C	1	2021-07-28	United States
ORF7a_120_I	ORF7a	120	SRR15547104	27752	C	T	1	2021-07-28	United States
ORF7b_40_I	ORF7b	40	SRR15547104	27874	C	T	0,997228	2021-07-28	United States
ORF8_118_NA	ORF8	118	SRR15547104	28247	A	-GATTTC	0,918899	2021-07-28	United States
ORF8_120_L	ORF8	120	SRR15547104	28253	C	A	0,99093	2021-07-28	United States
N_63_G	N	63	SRR15547104	28461	A	G	0,967843	2021-07-28	United States
N_203_M	N	203	SRR15547104	28881	G	T	0,999638	2021-07-28	United States
N_215_C	N	215	SRR15547104	28916	G	T	0,999524	2021-07-28	United States
N_254_S	N	254	SRR15547104	29033	G	T	0,066868	2021-07-28	United States
N_377_Y	N	377	SRR15547104	29402	G	T	0,998695	2021-07-28	United States
ORF1ab_1306_S	ORF1ab	1306	SRR15547105	4181	G	T	0,999688	2021-07-28	United States
ORF1ab_2046_L	ORF1ab	2046	SRR15547105	6402	C	T	0,999558	2021-07-28	United States
ORF1ab_2287_S	ORF1ab	2287	SRR15547105	7124	C	T	1	2021-07-28	United States
ORF1ab_2930_L	ORF1ab	2930	SRR15547105	9053	G	T	1	2021-07-28	United States
ORF1ab_3255_I	ORF1ab	3255	SRR15547105	10029	C	T	1	2021-07-28	United States
ORF1ab_3646_A	ORF1ab	3646	SRR15547105	11201	A	G	0,999844	2021-07-28	United States
ORF1ab_3731_V	ORF1ab	3731	SRR15547105	11456	A	G	0,999862	2021-07-28	United States
ORF1ab_314_L	ORF1ab	314	SRR15547105	14408	C	T	1	2021-07-28	United States
ORF1ab_662_S	ORF1ab	662	SRR15547105	15451	G	A	0,997853	2021-07-28	United States
ORF1ab_797_A	ORF1ab	797	SRR15547105	15856	A	G	0,231827	2021-07-28	United States
ORF1ab_1000_L	ORF1ab	1000	SRR15547105	16466	C	T	1	2021-07-28	United States
ORF1ab_1918_V	ORF1ab	1918	SRR15547105	19220	C	T	0,999722	2021-07-28	United States
ORF1ab_2223_NA	ORF1ab	2223	SRR15547105	20135	T	-A	0,0583658	2021-07-28	United States
S_19_R	S	19	SRR15547105	21618	C	G	1	2021-07-28	United States
S_452_R	S	452	SRR15547105	22917	T	G	1	2021-07-28	United States
S_478_K	S	478	SRR15547105	22995	C	A	1	2021-07-28	United States
S_614_G	S	614	SRR15547105	23403	A	G	0,999701	2021-07-28	United States
S_681_R	S	681	SRR15547105	23604	C	G	1	2021-07-28	United States
S_950_N	S	950	SRR15547105	24410	G	A	0,990385	2021-07-28	United States
ORF3a_26_L	ORF3a	26	SRR15547105	25469	C	T	1	2021-07-28	United States
ORF3a_224_C	ORF3a	224	SRR15547105	26062	G	T	0,0902256	2021-07-28	United States
ORF3a_259_L	ORF3a	259	SRR15547105	26167	G	T	1	2021-07-28	United States
M_82_T	M	82	SRR15547105	26767	T	C	1	2021-07-28	United States
ORF7a_120_I	ORF7a	120	SRR15547105	27752	C	T	1	2021-07-28	United States
ORF7b_40_I	ORF7b	40	SRR15547105	27874	C	T	1	2021-07-28	United States
ORF8_64_D	ORF8	64	SRR15547105	28085	G	T	0,995681	2021-07-28	United States
ORF8_118_NA	ORF8	118	SRR15547105	28247	A	-GATTTC	0,86786	2021-07-28	United States
ORF8_120_L	ORF8	120	SRR15547105	28253	C	A	0,983012	2021-07-28	United States
N_63_G	N	63	SRR15547105	28461	A	G	0,982118	2021-07-28	United States
N_377_Y	N	377	SRR15547105	29402	G	T	1	2021-07-28	United States
ORF1ab_309_L	ORF1ab	309	SRR15547109	1191	C	T	1	2021-07-28	United States
ORF1ab_1640_L	ORF1ab	1640	SRR15547109	5184	C	T	0,995951	2021-07-28	United States
ORF1ab_3209_V	ORF1ab	3209	SRR15547109	9891	C	T	1	2021-07-28	United States
ORF1ab_3718_A	ORF1ab	3718	SRR15547109	11418	T	C	1	2021-07-28	United States
ORF1ab_314_L	ORF1ab	314	SRR15547109	14408	C	T	1	2021-07-28	United States
ORF1ab_662_S	ORF1ab	662	SRR15547109	15451	G	A	0,997841	2021-07-28	United States
ORF1ab_1000_L	ORF1ab	1000	SRR15547109	16466	C	T	1	2021-07-28	United States
ORF1ab_1570_L	ORF1ab	1570	SRR15547109	18176	C	T	1	2021-07-28	United States
S_19_R	S	19	SRR15547109	21618	C	G	1	2021-07-28	United States
S_156_NA	S	156	SRR15547109	22028	G	-AGTTCA	0,997879	2021-07-28	United States
S_452_R	S	452	SRR15547109	22917	T	G	1	2021-07-28	United States
S_478_K	S	478	SRR15547109	22995	C	A	1	2021-07-28	United States
S_614_G	S	614	SRR15547109	23403	A	G	0,99785	2021-07-28	United States
S_681_R	S	681	SRR15547109	23604	C	G	1	2021-07-28	United States
S_950_N	S	950	SRR15547109	24410	G	A	0,928962	2021-07-28	United States
ORF3a_26_L	ORF3a	26	SRR15547109	25469	C	T	1	2021-07-28	United States
M_82_T	M	82	SRR15547109	26767	T	C	1	2021-07-28	United States
ORF7a_82_A	ORF7a	82	SRR15547109	27638	T	C	1	2021-07-28	United States
ORF7a_116_F	ORF7a	116	SRR15547109	27739	C	T	1	2021-07-28	United States
ORF7a_120_I	ORF7a	120	SRR15547109	27752	C	T	0,998852	2021-07-28	United States
ORF8_65_S	ORF8	65	SRR15547109	28086	G	T	0,96337	2021-07-28	United States
ORF8_118_NA	ORF8	118	SRR15547109	28247	A	-GATTTC	0,926068	2021-07-28	United States
N_63_G	N	63	SRR15547109	28461	A	G	0,949541	2021-07-28	United States
N_203_M	N	203	SRR15547109	28881	G	T	1	2021-07-28	United States
N_377_Y	N	377	SRR15547109	29402	G	T	1	2021-07-28	United States
ORF1ab_309_L	ORF1ab	309	SRR15547111	1191	C	T	1	2021-07-28	United States
ORF1ab_1640_L	ORF1ab	1640	SRR15547111	5184	C	T	0,999653	2021-07-28	United States
ORF1ab_1921_Q	ORF1ab	1921	SRR15547111	6027	C	A	0,99984	2021-07-28	United States
ORF1ab_1955_F	ORF1ab	1955	SRR15547111	6128	C	T	0,999872	2021-07-28	United States
ORF1ab_2980_N	ORF1ab	2980	SRR15547111	9203	G	A	0,999294	2021-07-28	United States
ORF1ab_3138_S	ORF1ab	3138	SRR15547111	9678	T	C	0,999735	2021-07-28	United States
ORF1ab_3580_Q	ORF1ab	3580	SRR15547111	11005	C	A	0,526049	2021-07-28	United States
ORF1ab_314_L	ORF1ab	314	SRR15547111	14408	C	T	1	2021-07-28	United States
ORF1ab_2310_R	ORF1ab	2310	SRR15547111	20396	A	G	0,999967	2021-07-28	United States
S_19_R	S	19	SRR15547111	21618	C	G	0,999872	2021-07-28	United States
S_77_T	S	77	SRR15547111	21792	A	C	1	2021-07-28	United States
S_142_D	S	142	SRR15547111	21987	G	A	0,467916	2021-07-28	United States
S_156_NA	S	156	SRR15547111	22028	G	-AGTTCA	0,991648	2021-07-28	United States
S_452_R	S	452	SRR15547111	22917	T	G	0,999269	2021-07-28	United States
S_478_K	S	478	SRR15547111	22995	C	A	1	2021-07-28	United States
S_614_G	S	614	SRR15547111	23403	A	G	0,999871	2021-07-28	United States
S_681_R	S	681	SRR15547111	23604	C	G	0,999699	2021-07-28	United States
S_950_N	S	950	SRR15547111	24410	G	A	0,84319	2021-07-28	United States
ORF3a_26_L	ORF3a	26	SRR15547111	25469	C	T	0,999687	2021-07-28	United States
M_82_T	M	82	SRR15547111	26767	T	C	0,99944	2021-07-28	United States
ORF7a_82_A	ORF7a	82	SRR15547111	27638	T	C	0,999713	2021-07-28	United States
ORF7a_120_I	ORF7a	120	SRR15547111	27752	C	T	0,999942	2021-07-28	United States
N_63_G	N	63	SRR15547111	28461	A	G	0,874389	2021-07-28	United States
N_163_K	N	163	SRR15547111	28760	C	A	0,994496	2021-07-28	United States
N_203_M	N	203	SRR15547111	28881	G	T	0,999864	2021-07-28	United States
N_377_Y	N	377	SRR15547111	29402	G	T	0,99946	2021-07-28	United States
ORF1ab_1306_S	ORF1ab	1306	SRR15547116	4181	G	T	0,999377	2021-07-28	United States
ORF1ab_2046_L	ORF1ab	2046	SRR15547116	6402	C	T	0,999447	2021-07-28	United States
ORF1ab_2287_S	ORF1ab	2287	SRR15547116	7124	C	T	0,999611	2021-07-28	United States
ORF1ab_2930_L	ORF1ab	2930	SRR15547116	9053	G	T	0,999751	2021-07-28	United States
ORF1ab_3255_I	ORF1ab	3255	SRR15547116	10029	C	T	0,999702	2021-07-28	United States
ORF1ab_3646_A	ORF1ab	3646	SRR15547116	11201	A	G	0,99949	2021-07-28	United States
ORF1ab_314_L	ORF1ab	314	SRR15547116	14408	C	T	0,999628	2021-07-28	United States
ORF1ab_662_S	ORF1ab	662	SRR15547116	15451	G	A	0,99682	2021-07-28	United States
ORF1ab_1000_L	ORF1ab	1000	SRR15547116	16466	C	T	0,999887	2021-07-28	United States
ORF1ab_1918_V	ORF1ab	1918	SRR15547116	19220	C	T	0,999806	2021-07-28	United States
ORF1ab_2635_H	ORF1ab	2635	SRR15547116	21372	G	T	0,993561	2021-07-28	United States
S_19_R	S	19	SRR15547116	21618	C	G	1	2021-07-28	United States
S_95_I	S	95	SRR15547116	21846	C	T	1	2021-07-28	United States
S_142_D	S	142	SRR15547116	21987	G	A	0,710145	2021-07-28	United States
S_156_NA	S	156	SRR15547116	22028	G	-AGTTCA	0,993947	2021-07-28	United States
S_452_R	S	452	SRR15547116	22917	T	G	0,999799	2021-07-28	United States
S_478_K	S	478	SRR15547116	22995	C	A	0,999468	2021-07-28	United States
S_614_G	S	614	SRR15547116	23403	A	G	0,999889	2021-07-28	United States
S_681_R	S	681	SRR15547116	23604	C	G	0,999852	2021-07-28	United States
S_950_N	S	950	SRR15547116	24410	G	A	0,946365	2021-07-28	United States
ORF3a_26_L	ORF3a	26	SRR15547116	25469	C	T	0,999953	2021-07-28	United States
ORF3a_95_S	ORF3a	95	SRR15547116	25676	T	C	0,999858	2021-07-28	United States
M_82_T	M	82	SRR15547116	26767	T	C	0,999902	2021-07-28	United States
ORF7a_71_I	ORF7a	71	SRR15547116	27604	G	A	0,999785	2021-07-28	United States
ORF7a_82_A	ORF7a	82	SRR15547116	27638	T	C	0,999351	2021-07-28	United States
ORF7a_120_I	ORF7a	120	SRR15547116	27752	C	T	1	2021-07-28	United States
ORF7b_40_I	ORF7b	40	SRR15547116	27874	C	T	0,999721	2021-07-28	United States
ORF8_118_NA	ORF8	118	SRR15547116	28247	A	-GATTTC	0,926055	2021-07-28	United States
ORF8_119_V	ORF8	119	SRR15547116	28249	A	T	0,967213	2021-07-28	United States
ORF8_120_L	ORF8	120	SRR15547116	28253	C	A	0,998822	2021-07-28	United States
N_63_G	N	63	SRR15547116	28461	A	G	0,969912	2021-07-28	United States
N_203_M	N	203	SRR15547116	28881	G	T	0,999725	2021-07-28	United States
N_215_C	N	215	SRR15547116	28916	G	T	0,999371	2021-07-28	United States
N_377_Y	N	377	SRR15547116	29402	G	T	0,998926	2021-07-28	United States
ORF1ab_309_L	ORF1ab	309	SRR15547117	1191	C	T	1	2021-07-28	United States
ORF1ab_1640_L	ORF1ab	1640	SRR15547117	5184	C	T	1	2021-07-28	United States
ORF1ab_1921_Q	ORF1ab	1921	SRR15547117	6027	C	A	1	2021-07-28	United States
ORF1ab_2980_N	ORF1ab	2980	SRR15547117	9203	G	A	0,998856	2021-07-28	United States
ORF1ab_3138_S	ORF1ab	3138	SRR15547117	9678	T	C	1	2021-07-28	United States
ORF1ab_3283_L	ORF1ab	3283	SRR15547117	10112	G	T	0,0755178	2021-07-28	United States
ORF1ab_3580_Q	ORF1ab	3580	SRR15547117	11005	C	A	0,933075	2021-07-28	United States
ORF1ab_314_L	ORF1ab	314	SRR15547117	14408	C	T	1	2021-07-28	United States
ORF1ab_598_N	ORF1ab	598	SRR15547117	15260	G	A	0,064744	2021-07-28	United States
ORF1ab_627_F	ORF1ab	627	SRR15547117	15346	C	T	0,969291	2021-07-28	United States
ORF1ab_1583_V	ORF1ab	1583	SRR15547117	18215	G	T	0,0796835	2021-07-28	United States
ORF1ab_1835_N	ORF1ab	1835	SRR15547117	18972	G	T	0,998509	2021-07-28	United States
ORF1ab_2310_R	ORF1ab	2310	SRR15547117	20396	A	G	1	2021-07-28	United States
S_19_R	S	19	SRR15547117	21618	C	G	1	2021-07-28	United States
S_30_H	S	30	SRR15547117	21650	A	C	0,0772059	2021-07-28	United States
S_452_R	S	452	SRR15547117	22917	T	G	0,998457	2021-07-28	United States
S_478_K	S	478	SRR15547117	22995	C	A	1	2021-07-28	United States
S_614_G	S	614	SRR15547117	23403	A	G	0,999795	2021-07-28	United States
S_681_R	S	681	SRR15547117	23604	C	G	1	2021-07-28	United States
S_950_N	S	950	SRR15547117	24410	G	A	0,993088	2021-07-28	United States
ORF3a_26_L	ORF3a	26	SRR15547117	25469	C	T	1	2021-07-28	United States
M_82_T	M	82	SRR15547117	26767	T	C	0,999932	2021-07-28	United States
N_63_G	N	63	SRR15547117	28461	A	G	0,960247	2021-07-28	United States
N_203_M	N	203	SRR15547117	28881	G	T	1	2021-07-28	United States
N_377_Y	N	377	SRR15547117	29402	G	T	1	2021-07-28	United States
ORF1ab_309_L	ORF1ab	309	SRR15547118	1191	C	T	1	2021-07-28	United States
ORF1ab_1640_L	ORF1ab	1640	SRR15547118	5184	C	T	0,998665	2021-07-28	United States
ORF1ab_1921_Q	ORF1ab	1921	SRR15547118	6027	C	A	1	2021-07-28	United States
ORF1ab_2980_N	ORF1ab	2980	SRR15547118	9203	G	A	0,999739	2021-07-28	United States
ORF1ab_3138_S	ORF1ab	3138	SRR15547118	9678	T	C	0,999927	2021-07-28	United States
ORF1ab_3580_Q	ORF1ab	3580	SRR15547118	11005	C	A	0,978693	2021-07-28	United States
ORF1ab_314_L	ORF1ab	314	SRR15547118	14408	C	T	0,9991	2021-07-28	United States
ORF1ab_2310_R	ORF1ab	2310	SRR15547118	20396	A	G	1	2021-07-28	United States
S_19_R	S	19	SRR15547118	21618	C	G	1	2021-07-28	United States
S_30_H	S	30	SRR15547118	21650	A	C	0,0724558	2021-07-28	United States
S_452_R	S	452	SRR15547118	22917	T	G	1	2021-07-28	United States
S_478_K	S	478	SRR15547118	22995	C	A	1	2021-07-28	United States
S_614_G	S	614	SRR15547118	23403	A	G	0,999843	2021-07-28	United States
S_681_R	S	681	SRR15547118	23604	C	G	1	2021-07-28	United States
S_823_Y	S	823	SRR15547118	24030	T	A	0,0685358	2021-07-28	United States
S_950_N	S	950	SRR15547118	24410	G	A	0,99398	2021-07-28	United States
ORF3a_26_L	ORF3a	26	SRR15547118	25469	C	T	1	2021-07-28	United States
M_82_T	M	82	SRR15547118	26767	T	C	0,999908	2021-07-28	United States
N_63_G	N	63	SRR15547118	28461	A	G	0,96648	2021-07-28	United States
N_203_M	N	203	SRR15547118	28881	G	T	1	2021-07-28	United States
N_346_S	N	346	SRR15547118	29310	T	C	0,0611664	2021-07-28	United States
ORF1ab_1306_S	ORF1ab	1306	SRR15547119	4181	G	T	0,999249	2021-07-28	United States
ORF1ab_2046_L	ORF1ab	2046	SRR15547119	6402	C	T	0,999677	2021-07-28	United States
ORF1ab_2125_Y	ORF1ab	2125	SRR15547119	6638	C	T	1	2021-07-28	United States
ORF1ab_2287_S	ORF1ab	2287	SRR15547119	7124	C	T	0,995859	2021-07-28	United States
ORF1ab_2554_V	ORF1ab	2554	SRR15547119	7926	C	T	1	2021-07-28	United States
ORF1ab_2930_L	ORF1ab	2930	SRR15547119	9053	G	T	1	2021-07-28	United States
ORF1ab_3255_I	ORF1ab	3255	SRR15547119	10029	C	T	1	2021-07-28	United States
ORF1ab_3603_NA	ORF1ab	3603	SRR15547119	11074	C	-T	0,0517789	2021-07-28	United States
ORF1ab_3646_A	ORF1ab	3646	SRR15547119	11201	A	G	1	2021-07-28	United States
ORF1ab_183_V	ORF1ab	183	SRR15547119	14014	T	G	0,999724	2021-07-28	United States
ORF1ab_314_L	ORF1ab	314	SRR15547119	14408	C	T	1	2021-07-28	United States
ORF1ab_527_S	ORF1ab	527	SRR15547119	15047	T	G	1	2021-07-28	United States
ORF1ab_662_S	ORF1ab	662	SRR15547119	15451	G	A	0,999113	2021-07-28	United States
ORF1ab_1000_L	ORF1ab	1000	SRR15547119	16466	C	T	0,999763	2021-07-28	United States
ORF1ab_1087_Y	ORF1ab	1087	SRR15547119	16726	C	T	0,999499	2021-07-28	United States
ORF1ab_1918_V	ORF1ab	1918	SRR15547119	19220	C	T	1	2021-07-28	United States
S_19_R	S	19	SRR15547119	21618	C	G	1	2021-07-28	United States
S_156_NA	S	156	SRR15547119	22028	G	-AGTTCA	0,999418	2021-07-28	United States
S_452_R	S	452	SRR15547119	22917	T	G	0,995177	2021-07-28	United States
S_478_K	S	478	SRR15547119	22995	C	A	1	2021-07-28	United States
S_614_G	S	614	SRR15547119	23403	A	G	1	2021-07-28	United States
S_681_R	S	681	SRR15547119	23604	C	G	0,998703	2021-07-28	United States
S_950_N	S	950	SRR15547119	24410	G	A	0,949591	2021-07-28	United States
ORF3a_26_L	ORF3a	26	SRR15547119	25469	C	T	1	2021-07-28	United States
M_82_T	M	82	SRR15547119	26767	T	C	1	2021-07-28	United States
ORF7a_82_A	ORF7a	82	SRR15547119	27638	T	C	1	2021-07-28	United States
ORF7a_120_I	ORF7a	120	SRR15547119	27752	C	T	1	2021-07-28	United States
ORF7b_16_L	ORF7b	16	SRR15547119	27801	T	C	0,966738	2021-07-28	United States
ORF7b_40_I	ORF7b	40	SRR15547119	27874	C	T	1	2021-07-28	United States
ORF8_60_F	ORF8	60	SRR15547119	28073	G	T	1	2021-07-28	United States
ORF8_118_NA	ORF8	118	SRR15547119	28247	A	-GATTTC	0,916019	2021-07-28	United States
N_63_G	N	63	SRR15547119	28461	A	G	0,877502	2021-07-28	United States
N_203_M	N	203	SRR15547119	28881	G	T	1	2021-07-28	United States
N_215_C	N	215	SRR15547119	28916	G	T	0,999208	2021-07-28	United States
N_377_Y	N	377	SRR15547119	29402	G	T	0,999097	2021-07-28	United States
ORF1ab_62_S	ORF1ab	62	SRR15547121	449	C	T	0,999716	2021-07-27	United States
ORF1ab_769_S	ORF1ab	769	SRR15547121	2570	C	T	0,999801	2021-07-27	United States
ORF1ab_1306_S	ORF1ab	1306	SRR15547121	4181	G	T	0,999639	2021-07-27	United States
ORF1ab_2046_L	ORF1ab	2046	SRR15547121	6402	C	T	0,998952	2021-07-27	United States
ORF1ab_2287_S	ORF1ab	2287	SRR15547121	7124	C	T	1	2021-07-27	United States
ORF1ab_2554_V	ORF1ab	2554	SRR15547121	7926	C	T	1	2021-07-27	United States
ORF1ab_2930_L	ORF1ab	2930	SRR15547121	9053	G	T	1	2021-07-27	United States
ORF1ab_3255_I	ORF1ab	3255	SRR15547121	10029	C	T	0,999733	2021-07-27	United States
ORF1ab_3646_A	ORF1ab	3646	SRR15547121	11201	A	G	0,999406	2021-07-27	United States
ORF1ab_183_V	ORF1ab	183	SRR15547121	14014	T	G	0,999973	2021-07-27	United States
ORF1ab_314_L	ORF1ab	314	SRR15547121	14408	C	T	1	2021-07-27	United States
ORF1ab_662_S	ORF1ab	662	SRR15547121	15451	G	A	0,99831	2021-07-27	United States
ORF1ab_1000_L	ORF1ab	1000	SRR15547121	16466	C	T	0,999303	2021-07-27	United States
ORF1ab_1918_V	ORF1ab	1918	SRR15547121	19220	C	T	0,999217	2021-07-27	United States
S_19_R	S	19	SRR15547121	21618	C	G	1	2021-07-27	United States
S_142_D	S	142	SRR15547121	21987	G	A	0,477454	2021-07-27	United States
S_156_NA	S	156	SRR15547121	22028	G	-AGTTCA	0,985921	2021-07-27	United States
S_452_R	S	452	SRR15547121	22917	T	G	1	2021-07-27	United States
S_478_K	S	478	SRR15547121	22995	C	A	0,999346	2021-07-27	United States
S_614_G	S	614	SRR15547121	23403	A	G	0,999936	2021-07-27	United States
S_681_R	S	681	SRR15547121	23604	C	G	1	2021-07-27	United States
S_950_N	S	950	SRR15547121	24410	G	A	0,932522	2021-07-27	United States
ORF3a_26_L	ORF3a	26	SRR15547121	25469	C	T	0,999737	2021-07-27	United States
M_82_T	M	82	SRR15547121	26767	T	C	0,999699	2021-07-27	United States
ORF7a_82_A	ORF7a	82	SRR15547121	27638	T	C	0,999102	2021-07-27	United States
ORF7a_120_I	ORF7a	120	SRR15547121	27752	C	T	1	2021-07-27	United States
ORF7b_40_I	ORF7b	40	SRR15547121	27874	C	T	1	2021-07-27	United States
ORF8_118_NA	ORF8	118	SRR15547121	28247	A	-GATTTC	0,954725	2021-07-27	United States
ORF8_120_L	ORF8	120	SRR15547121	28253	C	A	1	2021-07-27	United States
N_63_G	N	63	SRR15547121	28461	A	G	0,932259	2021-07-27	United States
N_203_M	N	203	SRR15547121	28881	G	T	0,999666	2021-07-27	United States
N_215_C	N	215	SRR15547121	28916	G	T	0,998624	2021-07-27	United States
N_362_I	N	362	SRR15547121	29358	C	T	0,082941	2021-07-27	United States
N_377_Y	N	377	SRR15547121	29402	G	T	0,99974	2021-07-27	United States
ORF1ab_309_L	ORF1ab	309	SRR15547124	1191	C	T	1	2021-07-28	United States
ORF1ab_1640_L	ORF1ab	1640	SRR15547124	5184	C	T	0,999071	2021-07-28	United States
ORF1ab_1810_S	ORF1ab	1810	SRR15547124	5693	C	T	0,999733	2021-07-28	United States
ORF1ab_1921_Q	ORF1ab	1921	SRR15547124	6027	C	A	0,999393	2021-07-28	United States
ORF1ab_2980_N	ORF1ab	2980	SRR15547124	9203	G	A	0,998945	2021-07-28	United States
ORF1ab_3138_S	ORF1ab	3138	SRR15547124	9678	T	C	0,999872	2021-07-28	United States
ORF1ab_3220_V	ORF1ab	3220	SRR15547124	9924	C	T	0,999857	2021-07-28	United States
ORF1ab_3580_Q	ORF1ab	3580	SRR15547124	11005	C	A	0,639237	2021-07-28	United States
ORF1ab_314_L	ORF1ab	314	SRR15547124	14408	C	T	0,998611	2021-07-28	United States
ORF1ab_2310_R	ORF1ab	2310	SRR15547124	20396	A	G	0,999796	2021-07-28	United States
S_19_R	S	19	SRR15547124	21618	C	G	1	2021-07-28	United States
S_77_T	S	77	SRR15547124	21792	A	C	1	2021-07-28	United States
S_142_D	S	142	SRR15547124	21987	G	A	0,623377	2021-07-28	United States
S_156_NA	S	156	SRR15547124	22028	G	-AGTTCA	0,981982	2021-07-28	United States
S_452_R	S	452	SRR15547124	22917	T	G	0,997834	2021-07-28	United States
S_478_K	S	478	SRR15547124	22995	C	A	1	2021-07-28	United States
S_614_G	S	614	SRR15547124	23403	A	G	1	2021-07-28	United States
S_681_R	S	681	SRR15547124	23604	C	G	1	2021-07-28	United States
S_950_N	S	950	SRR15547124	24410	G	A	0,950926	2021-07-28	United States
ORF3a_26_L	ORF3a	26	SRR15547124	25469	C	T	1	2021-07-28	United States
ORF3a_51_T	ORF3a	51	SRR15547124	25543	G	A	0,999731	2021-07-28	United States
M_82_T	M	82	SRR15547124	26767	T	C	0,999867	2021-07-28	United States
ORF7a_82_A	ORF7a	82	SRR15547124	27638	T	C	1	2021-07-28	United States
ORF7a_120_I	ORF7a	120	SRR15547124	27752	C	T	1	2021-07-28	United States
N_63_G	N	63	SRR15547124	28461	A	G	0,983443	2021-07-28	United States
N_203_M	N	203	SRR15547124	28881	G	T	0,999843	2021-07-28	United States
N_377_Y	N	377	SRR15547124	29402	G	T	0,999731	2021-07-28	United States
ORF1ab_1306_S	ORF1ab	1306	SRR15547128	4181	G	T	1	2021-07-28	United States
ORF1ab_1805_I	ORF1ab	1805	SRR15547128	5678	G	A	0,999791	2021-07-28	United States
ORF1ab_2046_L	ORF1ab	2046	SRR15547128	6402	C	T	0,999117	2021-07-28	United States
ORF1ab_2287_S	ORF1ab	2287	SRR15547128	7124	C	T	0,999651	2021-07-28	United States
ORF1ab_2554_V	ORF1ab	2554	SRR15547128	7926	C	T	1	2021-07-28	United States
ORF1ab_2930_L	ORF1ab	2930	SRR15547128	9053	G	T	1	2021-07-28	United States
ORF1ab_3255_I	ORF1ab	3255	SRR15547128	10029	C	T	0,999671	2021-07-28	United States
ORF1ab_3646_A	ORF1ab	3646	SRR15547128	11201	A	G	0,999569	2021-07-28	United States
ORF1ab_183_V	ORF1ab	183	SRR15547128	14014	T	G	0,999758	2021-07-28	United States
ORF1ab_314_L	ORF1ab	314	SRR15547128	14408	C	T	1	2021-07-28	United States
ORF1ab_662_S	ORF1ab	662	SRR15547128	15451	G	A	0,998135	2021-07-28	United States
ORF1ab_1000_L	ORF1ab	1000	SRR15547128	16466	C	T	0,999735	2021-07-28	United States
ORF1ab_1219_S	ORF1ab	1219	SRR15547128	17122	G	T	0,999866	2021-07-28	United States
ORF1ab_1918_V	ORF1ab	1918	SRR15547128	19220	C	T	0,999597	2021-07-28	United States
S_19_R	S	19	SRR15547128	21618	C	G	0,999868	2021-07-28	United States
S_142_D	S	142	SRR15547128	21987	G	A	0,443137	2021-07-28	United States
S_156_NA	S	156	SRR15547128	22028	G	-AGTTCA	0,991975	2021-07-28	United States
S_452_R	S	452	SRR15547128	22917	T	G	1	2021-07-28	United States
S_478_K	S	478	SRR15547128	22995	C	A	1	2021-07-28	United States
S_614_G	S	614	SRR15547128	23403	A	G	0,999848	2021-07-28	United States
S_681_R	S	681	SRR15547128	23604	C	G	1	2021-07-28	United States
S_950_N	S	950	SRR15547128	24410	G	A	0,818294	2021-07-28	United States
ORF3a_26_L	ORF3a	26	SRR15547128	25469	C	T	1	2021-07-28	United States
M_82_T	M	82	SRR15547128	26767	T	C	0,999854	2021-07-28	United States
ORF7a_62_*	ORF7a	62	SRR15547128	27577	C	T	0,999837	2021-07-28	United States
ORF7a_82_A	ORF7a	82	SRR15547128	27638	T	C	0,999233	2021-07-28	United States
ORF7a_120_I	ORF7a	120	SRR15547128	27752	C	T	1	2021-07-28	United States
ORF7b_40_I	ORF7b	40	SRR15547128	27874	C	T	1	2021-07-28	United States
ORF8_118_NA	ORF8	118	SRR15547128	28247	A	-GATTTC	0,965553	2021-07-28	United States
ORF8_120_L	ORF8	120	SRR15547128	28253	C	A	0,998397	2021-07-28	United States
N_63_G	N	63	SRR15547128	28461	A	G	0,65587	2021-07-28	United States
N_203_M	N	203	SRR15547128	28881	G	T	0,999639	2021-07-28	United States
N_215_C	N	215	SRR15547128	28916	G	T	0,99944	2021-07-28	United States
N_377_Y	N	377	SRR15547128	29402	G	T	0,999903	2021-07-28	United States
ORF1ab_1306_S	ORF1ab	1306	SRR15547132	4181	G	T	0,999875	2021-07-30	United States
ORF1ab_2046_L	ORF1ab	2046	SRR15547132	6402	C	T	0,993593	2021-07-30	United States
ORF1ab_2554_V	ORF1ab	2554	SRR15547132	7926	C	T	0,999805	2021-07-30	United States
ORF1ab_2930_L	ORF1ab	2930	SRR15547132	9053	G	T	1	2021-07-30	United States
ORF1ab_3255_I	ORF1ab	3255	SRR15547132	10029	C	T	1	2021-07-30	United States
ORF1ab_3646_A	ORF1ab	3646	SRR15547132	11201	A	G	0,999749	2021-07-30	United States
ORF1ab_4368_NA	ORF1ab	4368	SRR15547132	13368	C	-A	0,130919	2021-07-30	United States
ORF1ab_183_V	ORF1ab	183	SRR15547132	14014	T	G	0,999955	2021-07-30	United States
ORF1ab_314_L	ORF1ab	314	SRR15547132	14408	C	T	1	2021-07-30	United States
ORF1ab_662_S	ORF1ab	662	SRR15547132	15451	G	A	0,998757	2021-07-30	United States
ORF1ab_699_S	ORF1ab	699	SRR15547132	15563	T	C	0,0590474	2021-07-30	United States
ORF1ab_1000_L	ORF1ab	1000	SRR15547132	16466	C	T	1	2021-07-30	United States
ORF1ab_1918_V	ORF1ab	1918	SRR15547132	19220	C	T	0,999762	2021-07-30	United States
ORF1ab_2086_A	ORF1ab	2086	SRR15547132	19724	T	C	0,0572645	2021-07-30	United States
ORF1ab_2324_G	ORF1ab	2324	SRR15547132	20437	A	G	1	2021-07-30	United States
S_19_R	S	19	SRR15547132	21618	C	G	1	2021-07-30	United States
S_30_H	S	30	SRR15547132	21650	A	C	0,0642023	2021-07-30	United States
S_156_NA	S	156	SRR15547132	22028	G	-AGTTCA	0,998718	2021-07-30	United States
S_452_R	S	452	SRR15547132	22917	T	G	1	2021-07-30	United States
S_478_K	S	478	SRR15547132	22995	C	A	1	2021-07-30	United States
S_614_G	S	614	SRR15547132	23403	A	G	0,99991	2021-07-30	United States
S_681_R	S	681	SRR15547132	23604	C	G	1	2021-07-30	United States
S_950_N	S	950	SRR15547132	24410	G	A	0,991228	2021-07-30	United States
ORF3a_26_L	ORF3a	26	SRR15547132	25469	C	T	0,999775	2021-07-30	United States
M_82_T	M	82	SRR15547132	26767	T	C	0,999835	2021-07-30	United States
ORF7b_40_I	ORF7b	40	SRR15547132	27874	C	T	0,992798	2021-07-30	United States
ORF8_118_NA	ORF8	118	SRR15547132	28247	A	-GATTTC	0,869749	2021-07-30	United States
ORF8_119_V	ORF8	119	SRR15547132	28249	A	T	0,983871	2021-07-30	United States
ORF8_120_L	ORF8	120	SRR15547132	28253	C	A	0,996142	2021-07-30	United States
N_63_G	N	63	SRR15547132	28461	A	G	0,975913	2021-07-30	United States
N_203_M	N	203	SRR15547132	28881	G	T	0,999483	2021-07-30	United States
N_215_C	N	215	SRR15547132	28916	G	T	0,999511	2021-07-30	United States
N_254_S	N	254	SRR15547132	29033	G	T	0,167826	2021-07-30	United States
N_377_Y	N	377	SRR15547132	29402	G	T	1	2021-07-30	United States
ORF1ab_410_A	ORF1ab	410	SRR15547139	1494	T	C	0,999862	2021-07-30	United States
ORF1ab_1306_S	ORF1ab	1306	SRR15547139	4181	G	T	0,999889	2021-07-30	United States
ORF1ab_2046_L	ORF1ab	2046	SRR15547139	6402	C	T	0,993594	2021-07-30	United States
ORF1ab_2287_S	ORF1ab	2287	SRR15547139	7124	C	T	1	2021-07-30	United States
ORF1ab_2930_L	ORF1ab	2930	SRR15547139	9053	G	T	1	2021-07-30	United States
ORF1ab_3255_I	ORF1ab	3255	SRR15547139	10029	C	T	0,999798	2021-07-30	United States
ORF1ab_3646_A	ORF1ab	3646	SRR15547139	11201	A	G	0,999709	2021-07-30	United States
ORF1ab_314_L	ORF1ab	314	SRR15547139	14408	C	T	1	2021-07-30	United States
ORF1ab_662_S	ORF1ab	662	SRR15547139	15451	G	A	0,999196	2021-07-30	United States
ORF1ab_1000_L	ORF1ab	1000	SRR15547139	16466	C	T	0,999662	2021-07-30	United States
ORF1ab_1918_V	ORF1ab	1918	SRR15547139	19220	C	T	0,999534	2021-07-30	United States
ORF1ab_2635_H	ORF1ab	2635	SRR15547139	21372	G	T	0,965304	2021-07-30	United States
S_19_R	S	19	SRR15547139	21618	C	G	1	2021-07-30	United States
S_95_I	S	95	SRR15547139	21846	C	T	0,995902	2021-07-30	United States
S_142_D	S	142	SRR15547139	21987	G	A	0,556017	2021-07-30	United States
S_156_NA	S	156	SRR15547139	22028	G	-AGTTCA	0,999197	2021-07-30	United States
S_452_R	S	452	SRR15547139	22917	T	G	1	2021-07-30	United States
S_478_K	S	478	SRR15547139	22995	C	A	0,999681	2021-07-30	United States
S_614_G	S	614	SRR15547139	23403	A	G	0,999794	2021-07-30	United States
S_681_R	S	681	SRR15547139	23604	C	G	0,999211	2021-07-30	United States
S_813_T	S	813	SRR15547139	24000	G	C	0,118106	2021-07-30	United States
S_950_N	S	950	SRR15547139	24410	G	A	0,802307	2021-07-30	United States
ORF3a_26_L	ORF3a	26	SRR15547139	25469	C	T	0,999755	2021-07-30	United States
M_82_T	M	82	SRR15547139	26767	T	C	0,999359	2021-07-30	United States
ORF7a_71_I	ORF7a	71	SRR15547139	27604	G	A	1	2021-07-30	United States
ORF7a_82_A	ORF7a	82	SRR15547139	27638	T	C	1	2021-07-30	United States
ORF7a_120_I	ORF7a	120	SRR15547139	27752	C	T	0,999837	2021-07-30	United States
ORF7b_40_I	ORF7b	40	SRR15547139	27874	C	T	1	2021-07-30	United States
ORF8_118_NA	ORF8	118	SRR15547139	28247	A	-GATTTC	0,880386	2021-07-30	United States
ORF8_119_V	ORF8	119	SRR15547139	28249	A	T	0,985849	2021-07-30	United States
ORF8_120_L	ORF8	120	SRR15547139	28253	C	A	0,994472	2021-07-30	United States
N_63_G	N	63	SRR15547139	28461	A	G	0,902153	2021-07-30	United States
N_203_M	N	203	SRR15547139	28881	G	T	0,999447	2021-07-30	United States
N_215_C	N	215	SRR15547139	28916	G	T	0,999108	2021-07-30	United States
N_377_Y	N	377	SRR15547139	29402	G	T	0,999189	2021-07-30	United States
ORF1ab_1306_S	ORF1ab	1306	SRR15547140	4181	G	T	0,999846	2021-07-30	United States
ORF1ab_2007_I	ORF1ab	2007	SRR15547140	6285	C	T	0,999795	2021-07-30	United States
ORF1ab_2046_L	ORF1ab	2046	SRR15547140	6402	C	T	0,998641	2021-07-30	United States
ORF1ab_2287_S	ORF1ab	2287	SRR15547140	7124	C	T	1	2021-07-30	United States
ORF1ab_2930_L	ORF1ab	2930	SRR15547140	9053	G	T	0,999432	2021-07-30	United States
ORF1ab_3255_I	ORF1ab	3255	SRR15547140	10029	C	T	0,999952	2021-07-30	United States
ORF1ab_3646_A	ORF1ab	3646	SRR15547140	11201	A	G	0,999785	2021-07-30	United States
ORF1ab_3950_F	ORF1ab	3950	SRR15547140	12114	C	T	0,0884974	2021-07-30	United States
ORF1ab_314_L	ORF1ab	314	SRR15547140	14408	C	T	0,999409	2021-07-30	United States
ORF1ab_662_S	ORF1ab	662	SRR15547140	15451	G	A	0,998993	2021-07-30	United States
ORF1ab_1000_L	ORF1ab	1000	SRR15547140	16466	C	T	0,999845	2021-07-30	United States
ORF1ab_1273_L	ORF1ab	1273	SRR15547140	17285	C	T	0,108242	2021-07-30	United States
ORF1ab_1620_V	ORF1ab	1620	SRR15547140	18326	C	T	0,999231	2021-07-30	United States
ORF1ab_1918_V	ORF1ab	1918	SRR15547140	19220	C	T	0,999829	2021-07-30	United States
ORF1ab_2635_H	ORF1ab	2635	SRR15547140	21372	G	T	0,997135	2021-07-30	United States
S_19_R	S	19	SRR15547140	21618	C	G	0,999644	2021-07-30	United States
S_27_S	S	27	SRR15547140	21641	G	T	0,999527	2021-07-30	United States
S_95_I	S	95	SRR15547140	21846	C	T	0,998682	2021-07-30	United States
S_142_D	S	142	SRR15547140	21987	G	A	0,671848	2021-07-30	United States
S_156_NA	S	156	SRR15547140	22028	G	-AGTTCA	0,999336	2021-07-30	United States
S_452_R	S	452	SRR15547140	22917	T	G	1	2021-07-30	United States
S_478_K	S	478	SRR15547140	22995	C	A	0,999264	2021-07-30	United States
S_614_G	S	614	SRR15547140	23403	A	G	0,999941	2021-07-30	United States
S_681_R	S	681	SRR15547140	23604	C	G	0,999843	2021-07-30	United States
S_950_N	S	950	SRR15547140	24410	G	A	0,958941	2021-07-30	United States
ORF3a_26_L	ORF3a	26	SRR15547140	25469	C	T	0,999814	2021-07-30	United States
ORF3a_217_I	ORF3a	217	SRR15547140	26042	C	T	0,999874	2021-07-30	United States
M_82_T	M	82	SRR15547140	26767	T	C	0,999516	2021-07-30	United States
ORF7a_71_I	ORF7a	71	SRR15547140	27604	G	A	0,999817	2021-07-30	United States
ORF7a_82_A	ORF7a	82	SRR15547140	27638	T	C	0,999757	2021-07-30	United States
ORF7a_120_I	ORF7a	120	SRR15547140	27752	C	T	0,999229	2021-07-30	United States
ORF7b_40_I	ORF7b	40	SRR15547140	27874	C	T	1	2021-07-30	United States
ORF8_118_NA	ORF8	118	SRR15547140	28247	A	-GATTTC	0,827788	2021-07-30	United States
ORF8_120_L	ORF8	120	SRR15547140	28253	C	A	0,984158	2021-07-30	United States
N_63_G	N	63	SRR15547140	28461	A	G	0,970655	2021-07-30	United States
N_203_M	N	203	SRR15547140	28881	G	T	0,999798	2021-07-30	United States
N_215_C	N	215	SRR15547140	28916	G	T	0,998995	2021-07-30	United States
N_377_Y	N	377	SRR15547140	29402	G	T	0,998091	2021-07-30	United States
ORF1ab_337_F	ORF1ab	337	SRR15547142	1274	G	T	0,160049	2021-07-30	United States
ORF1ab_1306_S	ORF1ab	1306	SRR15547142	4181	G	T	0,999908	2021-07-30	United States
ORF1ab_2046_L	ORF1ab	2046	SRR15547142	6402	C	T	0,998714	2021-07-30	United States
ORF1ab_2287_S	ORF1ab	2287	SRR15547142	7124	C	T	1	2021-07-30	United States
ORF1ab_2930_L	ORF1ab	2930	SRR15547142	9053	G	T	0,999869	2021-07-30	United States
ORF1ab_3255_I	ORF1ab	3255	SRR15547142	10029	C	T	0,999587	2021-07-30	United States
ORF1ab_3646_A	ORF1ab	3646	SRR15547142	11201	A	G	0,99978	2021-07-30	United States
ORF1ab_183_V	ORF1ab	183	SRR15547142	14014	T	G	0,99995	2021-07-30	United States
ORF1ab_314_L	ORF1ab	314	SRR15547142	14408	C	T	0,999535	2021-07-30	United States
ORF1ab_662_S	ORF1ab	662	SRR15547142	15451	G	A	0,999021	2021-07-30	United States
ORF1ab_1000_L	ORF1ab	1000	SRR15547142	16466	C	T	0,999526	2021-07-30	United States
ORF1ab_1918_V	ORF1ab	1918	SRR15547142	19220	C	T	0,999602	2021-07-30	United States
S_19_R	S	19	SRR15547142	21618	C	G	0,999369	2021-07-30	United States
S_60_NA	S	60	SRR15547142	21740	T	-CCAATGTTACTTGGTTCCATGCTATACATGTCTCTGGGA	0,0515464	2021-07-30	United States
S_108_NA	S	108	SRR15547142	21885	C	-TACTT	0,0718085	2021-07-30	United States
S_142_D	S	142	SRR15547142	21987	G	A	0,917476	2021-07-30	United States
S_156_NA	S	156	SRR15547142	22028	G	-AGTTCA	0,999255	2021-07-30	United States
S_214_H	S	214	SRR15547142	22203	G	A	0,99932	2021-07-30	United States
S_452_R	S	452	SRR15547142	22917	T	G	0,998814	2021-07-30	United States
S_478_K	S	478	SRR15547142	22995	C	A	1	2021-07-30	United States
S_614_G	S	614	SRR15547142	23403	A	G	0,999872	2021-07-30	United States
S_681_R	S	681	SRR15547142	23604	C	G	0,999917	2021-07-30	United States
S_950_N	S	950	SRR15547142	24410	G	A	0,973432	2021-07-30	United States
S_1020_S	S	1020	SRR15547142	24620	G	T	0,99929	2021-07-30	United States
ORF3a_26_L	ORF3a	26	SRR15547142	25469	C	T	0,999362	2021-07-30	United States
M_82_T	M	82	SRR15547142	26767	T	C	0,999752	2021-07-30	United States
ORF7a_82_A	ORF7a	82	SRR15547142	27638	T	C	1	2021-07-30	United States
ORF7a_105_V	ORF7a	105	SRR15547142	27707	C	T	0,998217	2021-07-30	United States
ORF7a_120_I	ORF7a	120	SRR15547142	27752	C	T	0,999167	2021-07-30	United States
ORF7b_40_I	ORF7b	40	SRR15547142	27874	C	T	0,999921	2021-07-30	United States
ORF8_118_NA	ORF8	118	SRR15547142	28247	A	-GATTTC	0,812715	2021-07-30	United States
ORF8_119_V	ORF8	119	SRR15547142	28249	A	T	0,988889	2021-07-30	United States
ORF8_120_L	ORF8	120	SRR15547142	28253	C	A	0,969147	2021-07-30	United States
N_63_G	N	63	SRR15547142	28461	A	G	0,977041	2021-07-30	United States
N_203_M	N	203	SRR15547142	28881	G	T	0,999025	2021-07-30	United States
N_215_C	N	215	SRR15547142	28916	G	T	0,998139	2021-07-30	United States
N_253_D	N	253	SRR15547142	29032	G	T	0,052389	2021-07-30	United States
N_377_Y	N	377	SRR15547142	29402	G	T	0,999498	2021-07-30	United States
ORF1ab_148_D	ORF1ab	148	SRR15547145	709	G	T	0,973272	2021-07-30	United States
ORF1ab_610_L	ORF1ab	610	SRR15547145	2094	C	T	0,133771	2021-07-30	United States
ORF1ab_1306_S	ORF1ab	1306	SRR15547145	4181	G	T	0,999401	2021-07-30	United States
ORF1ab_2046_L	ORF1ab	2046	SRR15547145	6402	C	T	0,998121	2021-07-30	United States
ORF1ab_2165_W	ORF1ab	2165	SRR15547145	6760	T	G	0,990029	2021-07-30	United States
ORF1ab_2930_L	ORF1ab	2930	SRR15547145	9053	G	T	1	2021-07-30	United States
ORF1ab_3255_I	ORF1ab	3255	SRR15547145	10029	C	T	0,999749	2021-07-30	United States
ORF1ab_3646_A	ORF1ab	3646	SRR15547145	11201	A	G	0,999732	2021-07-30	United States
ORF1ab_3731_V	ORF1ab	3731	SRR15547145	11456	A	G	0,991289	2021-07-30	United States
ORF1ab_314_L	ORF1ab	314	SRR15547145	14408	C	T	0,999853	2021-07-30	United States
ORF1ab_349_N	ORF1ab	349	SRR15547145	14512	G	A	0,0902569	2021-07-30	United States
ORF1ab_662_S	ORF1ab	662	SRR15547145	15451	G	A	0,999193	2021-07-30	United States
ORF1ab_1000_L	ORF1ab	1000	SRR15547145	16466	C	T	1	2021-07-30	United States
ORF1ab_1918_V	ORF1ab	1918	SRR15547145	19220	C	T	0,999826	2021-07-30	United States
S_19_R	S	19	SRR15547145	21618	C	G	1	2021-07-30	United States
S_30_H	S	30	SRR15547145	21650	A	C	0,0538462	2021-07-30	United States
S_156_NA	S	156	SRR15547145	22028	G	-AGTTCA	1	2021-07-30	United States
S_452_R	S	452	SRR15547145	22917	T	G	1	2021-07-30	United States
S_478_K	S	478	SRR15547145	22995	C	A	1	2021-07-30	United States
S_614_G	S	614	SRR15547145	23403	A	G	0,999952	2021-07-30	United States
S_681_R	S	681	SRR15547145	23604	C	G	0,999732	2021-07-30	United States
S_950_N	S	950	SRR15547145	24410	G	A	0,986247	2021-07-30	United States
ORF3a_26_L	ORF3a	26	SRR15547145	25469	C	T	0,999792	2021-07-30	United States
M_82_T	M	82	SRR15547145	26767	T	C	0,999588	2021-07-30	United States
ORF7a_120_I	ORF7a	120	SRR15547145	27752	C	T	1	2021-07-30	United States
ORF7b_40_I	ORF7b	40	SRR15547145	27874	C	T	0,999665	2021-07-30	United States
ORF8_118_NA	ORF8	118	SRR15547145	28247	A	-GATTTC	0,818202	2021-07-30	United States
ORF8_120_L	ORF8	120	SRR15547145	28253	C	A	0,989198	2021-07-30	United States
N_63_G	N	63	SRR15547145	28461	A	G	0,975521	2021-07-30	United States
N_203_M	N	203	SRR15547145	28881	G	T	1	2021-07-30	United States
N_215_C	N	215	SRR15547145	28916	G	T	1	2021-07-30	United States
N_377_Y	N	377	SRR15547145	29402	G	T	0,994286	2021-07-30	United States
ORF1ab_1299_L	ORF1ab	1299	SRR15547146	4160	G	T	0,0575772	2021-07-30	United States
ORF1ab_1306_S	ORF1ab	1306	SRR15547146	4181	G	T	0,999769	2021-07-30	United States
ORF1ab_2046_L	ORF1ab	2046	SRR15547146	6402	C	T	0,998394	2021-07-30	United States
ORF1ab_2287_S	ORF1ab	2287	SRR15547146	7124	C	T	1	2021-07-30	United States
ORF1ab_2930_L	ORF1ab	2930	SRR15547146	9053	G	T	0,999773	2021-07-30	United States
ORF1ab_3255_I	ORF1ab	3255	SRR15547146	10029	C	T	0,999786	2021-07-30	United States
ORF1ab_3646_A	ORF1ab	3646	SRR15547146	11201	A	G	0,999727	2021-07-30	United States
ORF1ab_314_L	ORF1ab	314	SRR15547146	14408	C	T	0,999404	2021-07-30	United States
ORF1ab_662_S	ORF1ab	662	SRR15547146	15451	G	A	0,999236	2021-07-30	United States
ORF1ab_1000_L	ORF1ab	1000	SRR15547146	16466	C	T	0,999877	2021-07-30	United States
ORF1ab_1219_S	ORF1ab	1219	SRR15547146	17122	G	T	0,495731	2021-07-30	United States
ORF1ab_1918_V	ORF1ab	1918	SRR15547146	19220	C	T	0,999785	2021-07-30	United States
S_19_R	S	19	SRR15547146	21618	C	G	1	2021-07-30	United States
S_30_H	S	30	SRR15547146	21650	A	C	0,057995	2021-07-30	United States
S_67_V	S	67	SRR15547146	21762	C	T	0,38843	2021-07-30	United States
S_95_I	S	95	SRR15547146	21846	C	T	0,535381	2021-07-30	United States
S_112_L	S	112	SRR15547146	21897	C	T	0,407507	2021-07-30	United States
S_142_D	S	142	SRR15547146	21987	G	A	0,875969	2021-07-30	United States
S_156_NA	S	156	SRR15547146	22028	G	-AGTTCA	0,998846	2021-07-30	United States
S_452_R	S	452	SRR15547146	22917	T	G	1	2021-07-30	United States
S_478_K	S	478	SRR15547146	22995	C	A	1	2021-07-30	United States
S_614_G	S	614	SRR15547146	23403	A	G	0,999837	2021-07-30	United States
S_681_R	S	681	SRR15547146	23604	C	G	0,993961	2021-07-30	United States
S_950_N	S	950	SRR15547146	24410	G	A	0,987196	2021-07-30	United States
ORF3a_26_L	ORF3a	26	SRR15547146	25469	C	T	0,999871	2021-07-30	United States
ORF3a_239_Q	ORF3a	239	SRR15547146	26107	G	C	0,47621	2021-07-30	United States
M_82_T	M	82	SRR15547146	26767	T	C	0,999799	2021-07-30	United States
ORF7a_82_A	ORF7a	82	SRR15547146	27638	T	C	0,998058	2021-07-30	United States
ORF7a_120_I	ORF7a	120	SRR15547146	27752	C	T	0,998866	2021-07-30	United States
ORF7b_40_I	ORF7b	40	SRR15547146	27874	C	T	0,999654	2021-07-30	United States
ORF8_31_F	ORF8	31	SRR15547146	27985	A	T	0,566889	2021-07-30	United States
ORF8_118_NA	ORF8	118	SRR15547146	28247	A	-GATTTC	0,807583	2021-07-30	United States
ORF8_119_V	ORF8	119	SRR15547146	28249	A	T	0,961995	2021-07-30	United States
ORF8_120_L	ORF8	120	SRR15547146	28253	C	A	0,987482	2021-07-30	United States
N_63_G	N	63	SRR15547146	28461	A	G	0,973425	2021-07-30	United States
N_203_M	N	203	SRR15547146	28881	G	T	0,999631	2021-07-30	United States
N_215_C	N	215	SRR15547146	28916	G	T	0,999487	2021-07-30	United States
N_377_Y	N	377	SRR15547146	29402	G	T	0,997707	2021-07-30	United States
ORF1ab_767_K	ORF1ab	767	SRR15547147	2564	G	A	0,759813	2021-07-30	United States
ORF1ab_902_R	ORF1ab	902	SRR15547147	2970	T	G	0,223477	2021-07-30	United States
ORF1ab_1228_G	ORF1ab	1228	SRR15547147	3948	A	G	0,398626	2021-07-30	United States
ORF1ab_1299_L	ORF1ab	1299	SRR15547147	4160	G	T	0,798455	2021-07-30	United States
ORF1ab_1306_S	ORF1ab	1306	SRR15547147	4181	G	T	0,999868	2021-07-30	United States
ORF1ab_2046_L	ORF1ab	2046	SRR15547147	6402	C	T	0,998583	2021-07-30	United States
ORF1ab_2287_S	ORF1ab	2287	SRR15547147	7124	C	T	1	2021-07-30	United States
ORF1ab_2930_L	ORF1ab	2930	SRR15547147	9053	G	T	0,999883	2021-07-30	United States
ORF1ab_3255_I	ORF1ab	3255	SRR15547147	10029	C	T	0,999688	2021-07-30	United States
ORF1ab_3603_NA	ORF1ab	3603	SRR15547147	11074	C	-T	0,0536459	2021-07-30	United States
ORF1ab_3646_A	ORF1ab	3646	SRR15547147	11201	A	G	0,999786	2021-07-30	United States
ORF1ab_3731_V	ORF1ab	3731	SRR15547147	11456	A	G	0,249251	2021-07-30	United States
ORF1ab_3766_F	ORF1ab	3766	SRR15547147	11562	G	T	0,73386	2021-07-30	United States
ORF1ab_314_L	ORF1ab	314	SRR15547147	14408	C	T	0,998345	2021-07-30	United States
ORF1ab_662_S	ORF1ab	662	SRR15547147	15451	G	A	0,997352	2021-07-30	United States
ORF1ab_1000_L	ORF1ab	1000	SRR15547147	16466	C	T	0,99991	2021-07-30	United States
ORF1ab_1729_C	ORF1ab	1729	SRR15547147	18652	C	T	0,230876	2021-07-30	United States
ORF1ab_1918_V	ORF1ab	1918	SRR15547147	19220	C	T	0,999695	2021-07-30	United States
S_19_R	S	19	SRR15547147	21618	C	G	0,999472	2021-07-30	United States
S_30_H	S	30	SRR15547147	21650	A	C	0,125716	2021-07-30	United States
S_70_I	S	70	SRR15547147	21770	G	A	0,637597	2021-07-30	United States
S_142_D	S	142	SRR15547147	21987	G	A	0,808219	2021-07-30	United States
S_156_NA	S	156	SRR15547147	22028	G	-AGTTCA	0,996948	2021-07-30	United States
S_452_R	S	452	SRR15547147	22917	T	G	1	2021-07-30	United States
S_478_K	S	478	SRR15547147	22995	C	A	1	2021-07-30	United States
S_614_G	S	614	SRR15547147	23403	A	G	0,999852	2021-07-30	United States
S_681_R	S	681	SRR15547147	23604	C	G	1	2021-07-30	United States
S_950_N	S	950	SRR15547147	24410	G	A	0,971909	2021-07-30	United States
ORF3a_26_L	ORF3a	26	SRR15547147	25469	C	T	0,999739	2021-07-30	United States
ORF3a_210_A	ORF3a	210	SRR15547147	26021	A	C	0,228758	2021-07-30	United States
ORF3a_239_Q	ORF3a	239	SRR15547147	26107	G	C	0,783153	2021-07-30	United States
M_82_T	M	82	SRR15547147	26767	T	C	0,999907	2021-07-30	United States
ORF7a_82_A	ORF7a	82	SRR15547147	27638	T	C	1	2021-07-30	United States
ORF7a_120_I	ORF7a	120	SRR15547147	27752	C	T	1	2021-07-30	United States
ORF7b_40_I	ORF7b	40	SRR15547147	27874	C	T	0,999417	2021-07-30	United States
ORF8_118_NA	ORF8	118	SRR15547147	28247	A	-GATTTC	0,819221	2021-07-30	United States
ORF8_120_L	ORF8	120	SRR15547147	28253	C	A	0,990991	2021-07-30	United States
N_63_G	N	63	SRR15547147	28461	A	G	0,957409	2021-07-30	United States
N_203_M	N	203	SRR15547147	28881	G	T	1	2021-07-30	United States
N_215_C	N	215	SRR15547147	28916	G	T	0,999601	2021-07-30	United States
N_377_Y	N	377	SRR15547147	29402	G	T	0,999002	2021-07-30	United States
ORF1ab_902_R	ORF1ab	902	SRR15547148	2970	T	G	0,511681	2021-07-30	United States
ORF1ab_1306_S	ORF1ab	1306	SRR15547148	4181	G	T	0,999945	2021-07-30	United States
ORF1ab_2046_L	ORF1ab	2046	SRR15547148	6402	C	T	0,998172	2021-07-30	United States
ORF1ab_2287_S	ORF1ab	2287	SRR15547148	7124	C	T	0,990741	2021-07-30	United States
ORF1ab_2695_N	ORF1ab	2695	SRR15547148	8349	G	A	0,383732	2021-07-30	United States
ORF1ab_2930_L	ORF1ab	2930	SRR15547148	9053	G	T	0,999547	2021-07-30	United States
ORF1ab_3255_I	ORF1ab	3255	SRR15547148	10029	C	T	1	2021-07-30	United States
ORF1ab_3646_A	ORF1ab	3646	SRR15547148	11201	A	G	0,999599	2021-07-30	United States
ORF1ab_3731_V	ORF1ab	3731	SRR15547148	11456	A	G	0,572178	2021-07-30	United States
ORF1ab_314_L	ORF1ab	314	SRR15547148	14408	C	T	0,999516	2021-07-30	United States
ORF1ab_662_S	ORF1ab	662	SRR15547148	15451	G	A	0,999403	2021-07-30	United States
ORF1ab_1000_L	ORF1ab	1000	SRR15547148	16466	C	T	1	2021-07-30	United States
ORF1ab_1257_V	ORF1ab	1257	SRR15547148	17236	A	G	0,428832	2021-07-30	United States
ORF1ab_1729_C	ORF1ab	1729	SRR15547148	18652	C	T	0,438948	2021-07-30	United States
ORF1ab_1918_V	ORF1ab	1918	SRR15547148	19220	C	T	0,999656	2021-07-30	United States
S_19_R	S	19	SRR15547148	21618	C	G	1	2021-07-30	United States
S_70_I	S	70	SRR15547148	21770	G	A	0,810127	2021-07-30	United States
S_156_NA	S	156	SRR15547148	22028	G	-AGTTCA	1	2021-07-30	United States
S_452_R	S	452	SRR15547148	22917	T	G	1	2021-07-30	United States
S_478_K	S	478	SRR15547148	22995	C	A	1	2021-07-30	United States
S_614_G	S	614	SRR15547148	23403	A	G	0,999844	2021-07-30	United States
S_681_R	S	681	SRR15547148	23604	C	G	1	2021-07-30	United States
S_950_N	S	950	SRR15547148	24410	G	A	0,987081	2021-07-30	United States
ORF3a_26_L	ORF3a	26	SRR15547148	25469	C	T	0,999716	2021-07-30	United States
ORF3a_210_A	ORF3a	210	SRR15547148	26021	A	C	0,717557	2021-07-30	United States
M_82_T	M	82	SRR15547148	26767	T	C	0,999879	2021-07-30	United States
ORF7a_120_I	ORF7a	120	SRR15547148	27752	C	T	0,992063	2021-07-30	United States
ORF7b_40_I	ORF7b	40	SRR15547148	27874	C	T	0,99988	2021-07-30	United States
ORF8_36_S	ORF8	36	SRR15547148	27999	C	T	0,38055	2021-07-30	United States
ORF8_118_NA	ORF8	118	SRR15547148	28247	A	-GATTTC	0,807848	2021-07-30	United States
ORF8_119_V	ORF8	119	SRR15547148	28249	A	T	0,908397	2021-07-30	United States
ORF8_120_L	ORF8	120	SRR15547148	28253	C	A	0,990021	2021-07-30	United States
N_63_G	N	63	SRR15547148	28461	A	G	0,959787	2021-07-30	United States
N_203_M	N	203	SRR15547148	28881	G	T	1	2021-07-30	United States
N_215_C	N	215	SRR15547148	28916	G	T	0,998492	2021-07-30	United States
N_377_Y	N	377	SRR15547148	29402	G	T	0,995246	2021-07-30	United States
ORF1ab_1306_S	ORF1ab	1306	SRR15547151	4181	G	T	0,999838	2021-07-30	United States
ORF1ab_2046_L	ORF1ab	2046	SRR15547151	6402	C	T	0,998616	2021-07-30	United States
ORF1ab_2930_L	ORF1ab	2930	SRR15547151	9053	G	T	0,999871	2021-07-30	United States
ORF1ab_3255_I	ORF1ab	3255	SRR15547151	10029	C	T	0,998881	2021-07-30	United States
ORF1ab_3497_V	ORF1ab	3497	SRR15547151	10755	C	T	0,079235	2021-07-30	United States
ORF1ab_3646_A	ORF1ab	3646	SRR15547151	11201	A	G	0,99986	2021-07-30	United States
ORF1ab_183_V	ORF1ab	183	SRR15547151	14014	T	G	0,999966	2021-07-30	United States
ORF1ab_314_L	ORF1ab	314	SRR15547151	14408	C	T	0,999643	2021-07-30	United States
ORF1ab_662_S	ORF1ab	662	SRR15547151	15451	G	A	0,998579	2021-07-30	United States
ORF1ab_1000_L	ORF1ab	1000	SRR15547151	16466	C	T	0,998156	2021-07-30	United States
ORF1ab_1918_V	ORF1ab	1918	SRR15547151	19220	C	T	0,999567	2021-07-30	United States
ORF1ab_2172_NA	ORF1ab	2172	SRR15547151	19983	C	+T	0,0883055	2021-07-30	United States
S_19_R	S	19	SRR15547151	21618	C	G	1	2021-07-30	United States
S_156_NA	S	156	SRR15547151	22028	G	-AGTTCA	1	2021-07-30	United States
S_214_H	S	214	SRR15547151	22203	G	A	1	2021-07-30	United States
S_614_G	S	614	SRR15547151	23403	A	G	0,999817	2021-07-30	United States
S_681_R	S	681	SRR15547151	23604	C	G	1	2021-07-30	United States
S_950_N	S	950	SRR15547151	24410	G	A	0,993724	2021-07-30	United States
S_1020_S	S	1020	SRR15547151	24620	G	T	0,996824	2021-07-30	United States
ORF3a_26_L	ORF3a	26	SRR15547151	25469	C	T	0,999368	2021-07-30	United States
M_82_T	M	82	SRR15547151	26767	T	C	0,999925	2021-07-30	United States
ORF7b_40_I	ORF7b	40	SRR15547151	27874	C	T	0,999745	2021-07-30	United States
ORF8_118_NA	ORF8	118	SRR15547151	28247	A	-GATTTC	0,807874	2021-07-30	United States
ORF8_119_V	ORF8	119	SRR15547151	28249	A	T	0,986928	2021-07-30	United States
ORF8_120_L	ORF8	120	SRR15547151	28253	C	A	0,983594	2021-07-30	United States
N_1_L	N	1	SRR15547151	28274	A	C	0,05	2021-07-30	United States
N_63_G	N	63	SRR15547151	28461	A	G	0,988577	2021-07-30	United States
N_203_M	N	203	SRR15547151	28881	G	T	1	2021-07-30	United States
N_215_C	N	215	SRR15547151	28916	G	T	1	2021-07-30	United States
ORF1ab_410_A	ORF1ab	410	SRR15547152	1494	T	C	0,999202	2021-07-30	United States
ORF1ab_927_L	ORF1ab	927	SRR15547152	3045	C	T	0,999625	2021-07-30	United States
ORF1ab_1306_S	ORF1ab	1306	SRR15547152	4181	G	T	0,999895	2021-07-30	United States
ORF1ab_2046_L	ORF1ab	2046	SRR15547152	6402	C	T	0,99876	2021-07-30	United States
ORF1ab_2287_S	ORF1ab	2287	SRR15547152	7124	C	T	1	2021-07-30	United States
ORF1ab_2930_L	ORF1ab	2930	SRR15547152	9053	G	T	0,998951	2021-07-30	United States
ORF1ab_3255_I	ORF1ab	3255	SRR15547152	10029	C	T	0,999527	2021-07-30	United States
ORF1ab_3646_A	ORF1ab	3646	SRR15547152	11201	A	G	0,99953	2021-07-30	United States
ORF1ab_314_L	ORF1ab	314	SRR15547152	14408	C	T	0,999739	2021-07-30	United States
ORF1ab_662_S	ORF1ab	662	SRR15547152	15451	G	A	0,999471	2021-07-30	United States
ORF1ab_1000_L	ORF1ab	1000	SRR15547152	16466	C	T	0,999712	2021-07-30	United States
ORF1ab_1918_V	ORF1ab	1918	SRR15547152	19220	C	T	0,999761	2021-07-30	United States
ORF1ab_2635_H	ORF1ab	2635	SRR15547152	21372	G	T	0,977435	2021-07-30	United States
S_19_R	S	19	SRR15547152	21618	C	G	0,998642	2021-07-30	United States
S_95_I	S	95	SRR15547152	21846	C	T	0,998619	2021-07-30	United States
S_142_D	S	142	SRR15547152	21987	G	A	0,61183	2021-07-30	United States
S_156_NA	S	156	SRR15547152	22028	G	-AGTTCA	0,999344	2021-07-30	United States
S_452_R	S	452	SRR15547152	22917	T	G	0,99881	2021-07-30	United States
S_478_K	S	478	SRR15547152	22995	C	A	0,999782	2021-07-30	United States
S_614_G	S	614	SRR15547152	23403	A	G	0,999733	2021-07-30	United States
S_681_R	S	681	SRR15547152	23604	C	G	0,999032	2021-07-30	United States
S_950_N	S	950	SRR15547152	24410	G	A	0,93941	2021-07-30	United States
ORF3a_26_L	ORF3a	26	SRR15547152	25469	C	T	0,999623	2021-07-30	United States
M_82_T	M	82	SRR15547152	26767	T	C	0,999521	2021-07-30	United States
ORF7a_71_I	ORF7a	71	SRR15547152	27604	G	A	1	2021-07-30	United States
ORF7a_82_A	ORF7a	82	SRR15547152	27638	T	C	0,999188	2021-07-30	United States
ORF7a_120_I	ORF7a	120	SRR15547152	27752	C	T	0,999833	2021-07-30	United States
ORF7b_40_I	ORF7b	40	SRR15547152	27874	C	T	0,999203	2021-07-30	United States
ORF8_118_NA	ORF8	118	SRR15547152	28247	A	-GATTTC	0,813225	2021-07-30	United States
ORF8_120_L	ORF8	120	SRR15547152	28253	C	A	0,991919	2021-07-30	United States
N_63_G	N	63	SRR15547152	28461	A	G	0,980088	2021-07-30	United States
N_203_M	N	203	SRR15547152	28881	G	T	0,999879	2021-07-30	United States
N_215_C	N	215	SRR15547152	28916	G	T	0,998972	2021-07-30	United States
N_377_Y	N	377	SRR15547152	29402	G	T	0,998097	2021-07-30	United States
ORF1ab_1633_D	ORF1ab	1633	SRR15547154	5164	G	T	1	2021-07-29	United States
ORF1ab_1640_L	ORF1ab	1640	SRR15547154	5184	C	T	1	2021-07-29	United States
ORF1ab_3209_V	ORF1ab	3209	SRR15547154	9891	C	T	0,999533	2021-07-29	United States
ORF1ab_3718_A	ORF1ab	3718	SRR15547154	11418	T	C	1	2021-07-29	United States
ORF1ab_3750_I	ORF1ab	3750	SRR15547154	11514	C	T	1	2021-07-29	United States
ORF1ab_314_L	ORF1ab	314	SRR15547154	14408	C	T	1	2021-07-29	United States
ORF1ab_662_S	ORF1ab	662	SRR15547154	15451	G	A	0,999108	2021-07-29	United States
ORF1ab_1000_L	ORF1ab	1000	SRR15547154	16466	C	T	1	2021-07-29	United States
S_19_R	S	19	SRR15547154	21618	C	G	1	2021-07-29	United States
S_222_V	S	222	SRR15547154	22227	C	T	1	2021-07-29	United States
S_478_K	S	478	SRR15547154	22995	C	A	1	2021-07-29	United States
S_614_G	S	614	SRR15547154	23403	A	G	0,999581	2021-07-29	United States
S_681_R	S	681	SRR15547154	23604	C	G	1	2021-07-29	United States
S_950_N	S	950	SRR15547154	24410	G	A	0,951807	2021-07-29	United States
ORF3a_26_L	ORF3a	26	SRR15547154	25469	C	T	1	2021-07-29	United States
M_82_T	M	82	SRR15547154	26767	T	C	1	2021-07-29	United States
ORF7a_82_A	ORF7a	82	SRR15547154	27638	T	C	1	2021-07-29	United States
ORF7a_120_I	ORF7a	120	SRR15547154	27752	C	T	1	2021-07-29	United States
ORF8_118_NA	ORF8	118	SRR15547154	28247	A	-GATTTC	0,833826	2021-07-29	United States
N_18_V	N	18	SRR15547154	28326	G	T	1	2021-07-29	United States
N_63_G	N	63	SRR15547154	28461	A	G	0,998377	2021-07-29	United States
N_203_M	N	203	SRR15547154	28881	G	T	1	2021-07-29	United States
N_253_D	N	253	SRR15547154	29032	G	T	0,0804163	2021-07-29	United States
N_254_S	N	254	SRR15547154	29033	G	T	0,08413	2021-07-29	United States
N_377_Y	N	377	SRR15547154	29402	G	T	1	2021-07-29	United States
ORF1ab_1306_S	ORF1ab	1306	SRR15547161	4181	G	T	0,999832	2021-07-29	United States
ORF1ab_2046_L	ORF1ab	2046	SRR15547161	6402	C	T	0,998412	2021-07-29	United States
ORF1ab_2287_S	ORF1ab	2287	SRR15547161	7124	C	T	0,99985	2021-07-29	United States
ORF1ab_2930_L	ORF1ab	2930	SRR15547161	9053	G	T	0,999193	2021-07-29	United States
ORF1ab_2936_A	ORF1ab	2936	SRR15547161	9071	A	G	0,999907	2021-07-29	United States
ORF1ab_3255_I	ORF1ab	3255	SRR15547161	10029	C	T	0,999756	2021-07-29	United States
ORF1ab_3646_A	ORF1ab	3646	SRR15547161	11201	A	G	0,999589	2021-07-29	United States
ORF1ab_314_L	ORF1ab	314	SRR15547161	14408	C	T	0,999616	2021-07-29	United States
ORF1ab_662_S	ORF1ab	662	SRR15547161	15451	G	A	0,999498	2021-07-29	United States
ORF1ab_1000_L	ORF1ab	1000	SRR15547161	16466	C	T	0,99983	2021-07-29	United States
ORF1ab_1219_S	ORF1ab	1219	SRR15547161	17122	G	T	0,99972	2021-07-29	United States
ORF1ab_1681_F	ORF1ab	1681	SRR15547161	18508	C	T	0,999684	2021-07-29	United States
ORF1ab_1918_V	ORF1ab	1918	SRR15547161	19220	C	T	0,999307	2021-07-29	United States
S_19_R	S	19	SRR15547161	21618	C	G	0,999985	2021-07-29	United States
S_95_I	S	95	SRR15547161	21846	C	T	0,999927	2021-07-29	United States
S_142_D	S	142	SRR15547161	21987	G	A	0,432989	2021-07-29	United States
S_156_NA	S	156	SRR15547161	22028	G	-AGTTCA	0,998285	2021-07-29	United States
S_452_R	S	452	SRR15547161	22917	T	G	0,999774	2021-07-29	United States
S_478_K	S	478	SRR15547161	22995	C	A	0,999475	2021-07-29	United States
S_614_G	S	614	SRR15547161	23403	A	G	0,999924	2021-07-29	United States
S_681_R	S	681	SRR15547161	23604	C	G	0,99967	2021-07-29	United States
S_950_N	S	950	SRR15547161	24410	G	A	0,72261	2021-07-29	United States
ORF3a_26_L	ORF3a	26	SRR15547161	25469	C	T	0,999569	2021-07-29	United States
M_82_T	M	82	SRR15547161	26767	T	C	0,999857	2021-07-29	United States
ORF7a_82_A	ORF7a	82	SRR15547161	27638	T	C	0,999825	2021-07-29	United States
ORF7a_120_I	ORF7a	120	SRR15547161	27752	C	T	0,999614	2021-07-29	United States
ORF7b_40_I	ORF7b	40	SRR15547161	27874	C	T	0,999667	2021-07-29	United States
ORF8_31_F	ORF8	31	SRR15547161	27985	A	T	0,999646	2021-07-29	United States
ORF8_118_NA	ORF8	118	SRR15547161	28247	A	-GATTTC	0,843714	2021-07-29	United States
ORF8_119_V	ORF8	119	SRR15547161	28249	A	T	0,965686	2021-07-29	United States
ORF8_120_L	ORF8	120	SRR15547161	28253	C	A	0,982628	2021-07-29	United States
N_63_G	N	63	SRR15547161	28461	A	G	0,910851	2021-07-29	United States
N_203_M	N	203	SRR15547161	28881	G	T	0,999638	2021-07-29	United States
N_215_C	N	215	SRR15547161	28916	G	T	0,999437	2021-07-29	United States
N_377_Y	N	377	SRR15547161	29402	G	T	0,999154	2021-07-29	United States
ORF1ab_268_E	ORF1ab	268	SRR15547164	1068	G	A	0,0735958	2021-07-28	United States
ORF1ab_1127_Y	ORF1ab	1127	SRR15547164	3644	G	T	0,999755	2021-07-28	United States
ORF1ab_1306_S	ORF1ab	1306	SRR15547164	4181	G	T	0,999702	2021-07-28	United States
ORF1ab_2046_L	ORF1ab	2046	SRR15547164	6402	C	T	0,999209	2021-07-28	United States
ORF1ab_2287_S	ORF1ab	2287	SRR15547164	7124	C	T	0,999267	2021-07-28	United States
ORF1ab_2930_L	ORF1ab	2930	SRR15547164	9053	G	T	0,999702	2021-07-28	United States
ORF1ab_3255_I	ORF1ab	3255	SRR15547164	10029	C	T	0,999773	2021-07-28	United States
ORF1ab_3646_A	ORF1ab	3646	SRR15547164	11201	A	G	0,99971	2021-07-28	United States
ORF1ab_3731_V	ORF1ab	3731	SRR15547164	11456	A	G	0,999746	2021-07-28	United States
ORF1ab_314_L	ORF1ab	314	SRR15547164	14408	C	T	0,999843	2021-07-28	United States
ORF1ab_662_S	ORF1ab	662	SRR15547164	15451	G	A	0,99803	2021-07-28	United States
ORF1ab_1000_L	ORF1ab	1000	SRR15547164	16466	C	T	0,999877	2021-07-28	United States
ORF1ab_1550_Y	ORF1ab	1550	SRR15547164	18115	C	T	0,999625	2021-07-28	United States
ORF1ab_1918_V	ORF1ab	1918	SRR15547164	19220	C	T	0,999557	2021-07-28	United States
S_19_R	S	19	SRR15547164	21618	C	G	1	2021-07-28	United States
S_142_D	S	142	SRR15547164	21987	G	A	0,733888	2021-07-28	United States
S_156_NA	S	156	SRR15547164	22028	G	-AGTTCA	0,995447	2021-07-28	United States
S_452_R	S	452	SRR15547164	22917	T	G	0,999531	2021-07-28	United States
S_478_K	S	478	SRR15547164	22995	C	A	0,999874	2021-07-28	United States
S_614_G	S	614	SRR15547164	23403	A	G	0,999834	2021-07-28	United States
S_681_R	S	681	SRR15547164	23604	C	G	0,999853	2021-07-28	United States
S_950_N	S	950	SRR15547164	24410	G	A	0,894212	2021-07-28	United States
ORF3a_26_L	ORF3a	26	SRR15547164	25469	C	T	0,999878	2021-07-28	United States
ORF3a_254_NA	ORF3a	254	SRR15547164	26154	A	-GTT	0,172007	2021-07-28	United States
M_82_T	M	82	SRR15547164	26767	T	C	0,999651	2021-07-28	United States
ORF7a_82_A	ORF7a	82	SRR15547164	27638	T	C	0,999479	2021-07-28	United States
ORF7a_120_I	ORF7a	120	SRR15547164	27752	C	T	0,999901	2021-07-28	United States
ORF7b_40_I	ORF7b	40	SRR15547164	27874	C	T	0,999352	2021-07-28	United States
ORF8_118_NA	ORF8	118	SRR15547164	28247	A	-GATTTC	0,928337	2021-07-28	United States
ORF8_120_L	ORF8	120	SRR15547164	28253	C	A	0,997743	2021-07-28	United States
N_63_G	N	63	SRR15547164	28461	A	G	0,967951	2021-07-28	United States
N_203_M	N	203	SRR15547164	28881	G	T	1	2021-07-28	United States
N_215_C	N	215	SRR15547164	28916	G	T	0,999146	2021-07-28	United States
N_377_Y	N	377	SRR15547164	29402	G	T	0,999829	2021-07-28	United States
ORF1ab_1306_S	ORF1ab	1306	SRR15547167	4181	G	T	1	2021-07-28	United States
ORF1ab_2046_L	ORF1ab	2046	SRR15547167	6402	C	T	0,999353	2021-07-28	United States
ORF1ab_2287_S	ORF1ab	2287	SRR15547167	7124	C	T	1	2021-07-28	United States
ORF1ab_2930_L	ORF1ab	2930	SRR15547167	9053	G	T	1	2021-07-28	United States
ORF1ab_3255_I	ORF1ab	3255	SRR15547167	10029	C	T	1	2021-07-28	United States
ORF1ab_3646_A	ORF1ab	3646	SRR15547167	11201	A	G	0,999701	2021-07-28	United States
ORF1ab_314_L	ORF1ab	314	SRR15547167	14408	C	T	0,999506	2021-07-28	United States
ORF1ab_662_S	ORF1ab	662	SRR15547167	15451	G	A	0,997369	2021-07-28	United States
ORF1ab_1000_L	ORF1ab	1000	SRR15547167	16466	C	T	0,999874	2021-07-28	United States
ORF1ab_1257_V	ORF1ab	1257	SRR15547167	17236	A	G	1	2021-07-28	United States
ORF1ab_1918_V	ORF1ab	1918	SRR15547167	19220	C	T	0,999563	2021-07-28	United States
S_19_R	S	19	SRR15547167	21618	C	G	1	2021-07-28	United States
S_142_D	S	142	SRR15547167	21987	G	A	0,495606	2021-07-28	United States
S_156_NA	S	156	SRR15547167	22028	G	-AGTTCA	0,993577	2021-07-28	United States
S_452_R	S	452	SRR15547167	22917	T	G	1	2021-07-28	United States
S_478_K	S	478	SRR15547167	22995	C	A	1	2021-07-28	United States
S_614_G	S	614	SRR15547167	23403	A	G	0,999565	2021-07-28	United States
S_681_R	S	681	SRR15547167	23604	C	G	0,998129	2021-07-28	United States
S_950_N	S	950	SRR15547167	24410	G	A	0,782646	2021-07-28	United States
ORF3a_26_L	ORF3a	26	SRR15547167	25469	C	T	0,999668	2021-07-28	United States
ORF3a_104_S	ORF3a	104	SRR15547167	25702	C	T	0,999538	2021-07-28	United States
M_82_T	M	82	SRR15547167	26767	T	C	1	2021-07-28	United States
ORF7a_82_A	ORF7a	82	SRR15547167	27638	T	C	0,999778	2021-07-28	United States
ORF7a_120_I	ORF7a	120	SRR15547167	27752	C	T	0,999558	2021-07-28	United States
ORF7b_40_I	ORF7b	40	SRR15547167	27874	C	T	0,999626	2021-07-28	United States
ORF8_118_NA	ORF8	118	SRR15547167	28247	A	-GATTTC	0,922455	2021-07-28	United States
ORF8_120_L	ORF8	120	SRR15547167	28253	C	A	1	2021-07-28	United States
N_63_G	N	63	SRR15547167	28461	A	G	0,863728	2021-07-28	United States
N_203_M	N	203	SRR15547167	28881	G	T	0,99984	2021-07-28	United States
N_208_S	N	208	SRR15547167	28895	G	T	0,998688	2021-07-28	United States
N_215_C	N	215	SRR15547167	28916	G	T	0,999516	2021-07-28	United States
N_377_Y	N	377	SRR15547167	29402	G	T	0,999406	2021-07-28	United States
ORF1ab_1306_S	ORF1ab	1306	SRR15547168	4181	G	T	0,999712	2021-07-28	United States
ORF1ab_2046_L	ORF1ab	2046	SRR15547168	6402	C	T	0,999209	2021-07-28	United States
ORF1ab_2287_S	ORF1ab	2287	SRR15547168	7124	C	T	0,999631	2021-07-28	United States
ORF1ab_2554_V	ORF1ab	2554	SRR15547168	7926	C	T	0,999912	2021-07-28	United States
ORF1ab_2930_L	ORF1ab	2930	SRR15547168	9053	G	T	0,999885	2021-07-28	United States
ORF1ab_3255_I	ORF1ab	3255	SRR15547168	10029	C	T	0,999693	2021-07-28	United States
ORF1ab_3646_A	ORF1ab	3646	SRR15547168	11201	A	G	0,999559	2021-07-28	United States
ORF1ab_183_V	ORF1ab	183	SRR15547168	14014	T	G	0,99983	2021-07-28	United States
ORF1ab_314_L	ORF1ab	314	SRR15547168	14408	C	T	0,999663	2021-07-28	United States
ORF1ab_662_S	ORF1ab	662	SRR15547168	15451	G	A	0,998226	2021-07-28	United States
ORF1ab_1000_L	ORF1ab	1000	SRR15547168	16466	C	T	0,999736	2021-07-28	United States
ORF1ab_1918_V	ORF1ab	1918	SRR15547168	19220	C	T	0,999516	2021-07-28	United States
S_19_R	S	19	SRR15547168	21618	C	G	0,999971	2021-07-28	United States
S_142_D	S	142	SRR15547168	21987	G	A	0,528489	2021-07-28	United States
S_156_NA	S	156	SRR15547168	22028	G	-AGTTCA	0,989398	2021-07-28	United States
S_452_R	S	452	SRR15547168	22917	T	G	0,999644	2021-07-28	United States
S_478_K	S	478	SRR15547168	22995	C	A	0,99969	2021-07-28	United States
S_614_G	S	614	SRR15547168	23403	A	G	0,999846	2021-07-28	United States
S_681_R	S	681	SRR15547168	23604	C	G	0,999821	2021-07-28	United States
S_950_N	S	950	SRR15547168	24410	G	A	0,826381	2021-07-28	United States
ORF3a_26_L	ORF3a	26	SRR15547168	25469	C	T	1	2021-07-28	United States
M_82_T	M	82	SRR15547168	26767	T	C	0,999933	2021-07-28	United States
ORF7a_82_A	ORF7a	82	SRR15547168	27638	T	C	0,999629	2021-07-28	United States
ORF7a_120_I	ORF7a	120	SRR15547168	27752	C	T	0,999865	2021-07-28	United States
ORF7b_40_I	ORF7b	40	SRR15547168	27874	C	T	0,999667	2021-07-28	United States
ORF8_118_NA	ORF8	118	SRR15547168	28247	A	-GATTTC	0,940434	2021-07-28	United States
ORF8_119_V	ORF8	119	SRR15547168	28249	A	T	1	2021-07-28	United States
ORF8_120_L	ORF8	120	SRR15547168	28253	C	A	0,993336	2021-07-28	United States
N_63_G	N	63	SRR15547168	28461	A	G	0,823749	2021-07-28	United States
N_193_I	N	193	SRR15547168	28851	G	T	0,999758	2021-07-28	United States
N_203_M	N	203	SRR15547168	28881	G	T	0,999729	2021-07-28	United States
N_215_C	N	215	SRR15547168	28916	G	T	0,999187	2021-07-28	United States
N_377_Y	N	377	SRR15547168	29402	G	T	0,99947	2021-07-28	United States
ORF1ab_1640_L	ORF1ab	1640	SRR15547169	5184	C	T	0,999507	2021-07-28	United States
ORF1ab_1826_D	ORF1ab	1826	SRR15547169	5743	G	C	0,0560709	2021-07-28	United States
ORF1ab_1827_H	ORF1ab	1827	SRR15547169	5744	T	C	0,0560104	2021-07-28	United States
ORF1ab_3209_V	ORF1ab	3209	SRR15547169	9891	C	T	0,999691	2021-07-28	United States
ORF1ab_3718_A	ORF1ab	3718	SRR15547169	11418	T	C	0,999683	2021-07-28	United States
ORF1ab_3750_I	ORF1ab	3750	SRR15547169	11514	C	T	0,999583	2021-07-28	United States
ORF1ab_314_L	ORF1ab	314	SRR15547169	14408	C	T	0,999108	2021-07-28	United States
ORF1ab_662_S	ORF1ab	662	SRR15547169	15451	G	A	0,998308	2021-07-28	United States
ORF1ab_1000_L	ORF1ab	1000	SRR15547169	16466	C	T	0,999716	2021-07-28	United States
ORF1ab_2154_F	ORF1ab	2154	SRR15547169	19928	C	T	0,8434	2021-07-28	United States
S_19_R	S	19	SRR15547169	21618	C	G	0,999849	2021-07-28	United States
S_142_D	S	142	SRR15547169	21987	G	A	0,466233	2021-07-28	United States
S_156_NA	S	156	SRR15547169	22028	G	-AGTTCA	0,993824	2021-07-28	United States
S_222_V	S	222	SRR15547169	22227	C	T	0,999632	2021-07-28	United States
S_452_R	S	452	SRR15547169	22917	T	G	0,999865	2021-07-28	United States
S_478_K	S	478	SRR15547169	22995	C	A	1	2021-07-28	United States
S_614_G	S	614	SRR15547169	23403	A	G	0,999853	2021-07-28	United States
S_681_R	S	681	SRR15547169	23604	C	G	0,999766	2021-07-28	United States
S_950_N	S	950	SRR15547169	24410	G	A	0,801353	2021-07-28	United States
ORF3a_26_L	ORF3a	26	SRR15547169	25469	C	T	1	2021-07-28	United States
ORF3a_224_C	ORF3a	224	SRR15547169	26062	G	T	0,999595	2021-07-28	United States
M_82_T	M	82	SRR15547169	26767	T	C	0,999845	2021-07-28	United States
M_197_N	M	197	SRR15547169	27112	G	A	0,999227	2021-07-28	United States
ORF7a_82_A	ORF7a	82	SRR15547169	27638	T	C	0,998969	2021-07-28	United States
ORF7a_120_I	ORF7a	120	SRR15547169	27752	C	T	0,999832	2021-07-28	United States
ORF8_118_NA	ORF8	118	SRR15547169	28247	A	-GATTTC	0,935847	2021-07-28	United States
ORF8_120_L	ORF8	120	SRR15547169	28253	C	A	0,997619	2021-07-28	United States
N_63_G	N	63	SRR15547169	28461	A	G	0,90642	2021-07-28	United States
N_203_M	N	203	SRR15547169	28881	G	T	0,99967	2021-07-28	United States
N_377_Y	N	377	SRR15547169	29402	G	T	0,999013	2021-07-28	United States
ORF1ab_1306_S	ORF1ab	1306	SRR15547170	4181	G	T	0,999729	2021-07-28	United States
ORF1ab_2046_L	ORF1ab	2046	SRR15547170	6402	C	T	0,99946	2021-07-28	United States
ORF1ab_2125_Y	ORF1ab	2125	SRR15547170	6638	C	T	0,999667	2021-07-28	United States
ORF1ab_2287_S	ORF1ab	2287	SRR15547170	7124	C	T	0,999653	2021-07-28	United States
ORF1ab_2554_V	ORF1ab	2554	SRR15547170	7926	C	T	0,999951	2021-07-28	United States
ORF1ab_2930_L	ORF1ab	2930	SRR15547170	9053	G	T	0,999798	2021-07-28	United States
ORF1ab_3255_I	ORF1ab	3255	SRR15547170	10029	C	T	0,999763	2021-07-28	United States
ORF1ab_3646_A	ORF1ab	3646	SRR15547170	11201	A	G	0,999704	2021-07-28	United States
ORF1ab_183_V	ORF1ab	183	SRR15547170	14014	T	G	0,999985	2021-07-28	United States
ORF1ab_314_L	ORF1ab	314	SRR15547170	14408	C	T	0,999317	2021-07-28	United States
ORF1ab_662_S	ORF1ab	662	SRR15547170	15451	G	A	0,997828	2021-07-28	United States
ORF1ab_1000_L	ORF1ab	1000	SRR15547170	16466	C	T	0,999854	2021-07-28	United States
ORF1ab_1087_Y	ORF1ab	1087	SRR15547170	16726	C	T	0,999732	2021-07-28	United States
ORF1ab_1918_V	ORF1ab	1918	SRR15547170	19220	C	T	0,999823	2021-07-28	United States
S_19_R	S	19	SRR15547170	21618	C	G	0,999928	2021-07-28	United States
S_142_D	S	142	SRR15547170	21987	G	A	0,551256	2021-07-28	United States
S_156_NA	S	156	SRR15547170	22028	G	-AGTTCA	0,982171	2021-07-28	United States
S_452_R	S	452	SRR15547170	22917	T	G	0,999246	2021-07-28	United States
S_478_K	S	478	SRR15547170	22995	C	A	0,999897	2021-07-28	United States
S_614_G	S	614	SRR15547170	23403	A	G	0,999888	2021-07-28	United States
S_681_R	S	681	SRR15547170	23604	C	G	0,999245	2021-07-28	United States
S_950_N	S	950	SRR15547170	24410	G	A	0,842351	2021-07-28	United States
ORF3a_26_L	ORF3a	26	SRR15547170	25469	C	T	0,9999	2021-07-28	United States
M_82_T	M	82	SRR15547170	26767	T	C	0,999929	2021-07-28	United States
ORF7a_82_A	ORF7a	82	SRR15547170	27638	T	C	0,99967	2021-07-28	United States
ORF7a_120_I	ORF7a	120	SRR15547170	27752	C	T	0,999809	2021-07-28	United States
ORF7b_40_I	ORF7b	40	SRR15547170	27874	C	T	0,999796	2021-07-28	United States
ORF8_60_F	ORF8	60	SRR15547170	28073	G	T	0,999892	2021-07-28	United States
ORF8_118_NA	ORF8	118	SRR15547170	28247	A	-GATTTC	0,930905	2021-07-28	United States
ORF8_120_L	ORF8	120	SRR15547170	28253	C	A	0,987961	2021-07-28	United States
N_63_G	N	63	SRR15547170	28461	A	G	0,914156	2021-07-28	United States
N_203_M	N	203	SRR15547170	28881	G	T	0,999675	2021-07-28	United States
N_215_C	N	215	SRR15547170	28916	G	T	0,999755	2021-07-28	United States
N_377_Y	N	377	SRR15547170	29402	G	T	0,999323	2021-07-28	United States
ORF1ab_1306_S	ORF1ab	1306	SRR15547171	4181	G	T	0,999831	2021-07-28	United States
ORF1ab_2046_L	ORF1ab	2046	SRR15547171	6402	C	T	0,999034	2021-07-28	United States
ORF1ab_2087_I	ORF1ab	2087	SRR15547171	6525	C	T	0,14988	2021-07-28	United States
ORF1ab_2287_S	ORF1ab	2287	SRR15547171	7124	C	T	0,999119	2021-07-28	United States
ORF1ab_2930_L	ORF1ab	2930	SRR15547171	9053	G	T	0,999506	2021-07-28	United States
ORF1ab_3255_I	ORF1ab	3255	SRR15547171	10029	C	T	0,999929	2021-07-28	United States
ORF1ab_3646_A	ORF1ab	3646	SRR15547171	11201	A	G	0,999772	2021-07-28	United States
ORF1ab_314_L	ORF1ab	314	SRR15547171	14408	C	T	0,999898	2021-07-28	United States
ORF1ab_662_S	ORF1ab	662	SRR15547171	15451	G	A	0,996069	2021-07-28	United States
ORF1ab_1000_L	ORF1ab	1000	SRR15547171	16466	C	T	0,999825	2021-07-28	United States
ORF1ab_1257_V	ORF1ab	1257	SRR15547171	17236	A	G	0,999907	2021-07-28	United States
ORF1ab_1918_V	ORF1ab	1918	SRR15547171	19220	C	T	0,999635	2021-07-28	United States
S_19_R	S	19	SRR15547171	21618	C	G	0,999952	2021-07-28	United States
S_142_D	S	142	SRR15547171	21987	G	A	0,685388	2021-07-28	United States
S_156_NA	S	156	SRR15547171	22028	G	-AGTTCA	0,969662	2021-07-28	United States
S_452_R	S	452	SRR15547171	22917	T	G	1	2021-07-28	United States
S_478_K	S	478	SRR15547171	22995	C	A	0,999767	2021-07-28	United States
S_614_G	S	614	SRR15547171	23403	A	G	0,999888	2021-07-28	United States
S_681_R	S	681	SRR15547171	23604	C	G	0,999798	2021-07-28	United States
S_950_N	S	950	SRR15547171	24410	G	A	0,912317	2021-07-28	United States
ORF3a_26_L	ORF3a	26	SRR15547171	25469	C	T	0,999948	2021-07-28	United States
M_82_T	M	82	SRR15547171	26767	T	C	0,9998	2021-07-28	United States
ORF7a_82_A	ORF7a	82	SRR15547171	27638	T	C	0,999525	2021-07-28	United States
ORF7a_120_I	ORF7a	120	SRR15547171	27752	C	T	0,999869	2021-07-28	United States
ORF7b_40_I	ORF7b	40	SRR15547171	27874	C	T	0,999498	2021-07-28	United States
ORF8_118_NA	ORF8	118	SRR15547171	28247	A	-GATTTC	0,933738	2021-07-28	United States
ORF8_119_V	ORF8	119	SRR15547171	28249	A	T	0,972973	2021-07-28	United States
ORF8_120_L	ORF8	120	SRR15547171	28253	C	A	0,994264	2021-07-28	United States
N_63_G	N	63	SRR15547171	28461	A	G	0,968073	2021-07-28	United States
N_203_M	N	203	SRR15547171	28881	G	T	0,999824	2021-07-28	United States
N_215_C	N	215	SRR15547171	28916	G	T	0,999143	2021-07-28	United States
N_377_Y	N	377	SRR15547171	29402	G	T	0,999799	2021-07-28	United States
ORF1ab_372_V	ORF1ab	372	SRR15547175	1380	C	T	0,999753	2021-07-28	United States
ORF1ab_1306_S	ORF1ab	1306	SRR15547175	4181	G	T	0,99978	2021-07-28	United States
ORF1ab_2046_L	ORF1ab	2046	SRR15547175	6402	C	T	0,999431	2021-07-28	United States
ORF1ab_2287_S	ORF1ab	2287	SRR15547175	7124	C	T	0,999563	2021-07-28	United States
ORF1ab_2554_V	ORF1ab	2554	SRR15547175	7926	C	T	0,999859	2021-07-28	United States
ORF1ab_2930_L	ORF1ab	2930	SRR15547175	9053	G	T	0,999106	2021-07-28	United States
ORF1ab_3255_I	ORF1ab	3255	SRR15547175	10029	C	T	0,999901	2021-07-28	United States
ORF1ab_3646_A	ORF1ab	3646	SRR15547175	11201	A	G	0,999516	2021-07-28	United States
ORF1ab_183_V	ORF1ab	183	SRR15547175	14014	T	G	0,999924	2021-07-28	United States
ORF1ab_314_L	ORF1ab	314	SRR15547175	14408	C	T	1	2021-07-28	United States
ORF1ab_662_S	ORF1ab	662	SRR15547175	15451	G	A	0,998413	2021-07-28	United States
ORF1ab_1000_L	ORF1ab	1000	SRR15547175	16466	C	T	0,999605	2021-07-28	United States
ORF1ab_1918_V	ORF1ab	1918	SRR15547175	19220	C	T	0,999965	2021-07-28	United States
S_19_R	S	19	SRR15547175	21618	C	G	0,999903	2021-07-28	United States
S_142_D	S	142	SRR15547175	21987	G	A	0,758013	2021-07-28	United States
S_156_NA	S	156	SRR15547175	22028	G	-AGTTCA	0,986728	2021-07-28	United States
S_452_R	S	452	SRR15547175	22917	T	G	1	2021-07-28	United States
S_478_K	S	478	SRR15547175	22995	C	A	0,999666	2021-07-28	United States
S_614_G	S	614	SRR15547175	23403	A	G	0,999654	2021-07-28	United States
S_681_R	S	681	SRR15547175	23604	C	G	1	2021-07-28	United States
S_950_N	S	950	SRR15547175	24410	G	A	0,914084	2021-07-28	United States
ORF3a_26_L	ORF3a	26	SRR15547175	25469	C	T	0,999789	2021-07-28	United States
M_82_T	M	82	SRR15547175	26767	T	C	0,999058	2021-07-28	United States
ORF7a_82_A	ORF7a	82	SRR15547175	27638	T	C	0,999429	2021-07-28	United States
ORF7a_120_I	ORF7a	120	SRR15547175	27752	C	T	0,999934	2021-07-28	United States
ORF7b_40_I	ORF7b	40	SRR15547175	27874	C	T	1	2021-07-28	United States
ORF8_118_NA	ORF8	118	SRR15547175	28247	A	-GATTTC	0,930243	2021-07-28	United States
ORF8_120_L	ORF8	120	SRR15547175	28253	C	A	0,991337	2021-07-28	United States
N_63_G	N	63	SRR15547175	28461	A	G	0,916945	2021-07-28	United States
N_203_M	N	203	SRR15547175	28881	G	T	0,99995	2021-07-28	United States
N_215_C	N	215	SRR15547175	28916	G	T	0,999557	2021-07-28	United States
N_377_Y	N	377	SRR15547175	29402	G	T	0,999804	2021-07-28	United States
ORF1ab_372_V	ORF1ab	372	SRR15547176	1380	C	T	0,999669	2021-07-28	United States
ORF1ab_1306_S	ORF1ab	1306	SRR15547176	4181	G	T	0,999635	2021-07-28	United States
ORF1ab_2046_L	ORF1ab	2046	SRR15547176	6402	C	T	0,99887	2021-07-28	United States
ORF1ab_2287_S	ORF1ab	2287	SRR15547176	7124	C	T	0,999326	2021-07-28	United States
ORF1ab_2554_V	ORF1ab	2554	SRR15547176	7926	C	T	1	2021-07-28	United States
ORF1ab_2930_L	ORF1ab	2930	SRR15547176	9053	G	T	1	2021-07-28	United States
ORF1ab_3255_I	ORF1ab	3255	SRR15547176	10029	C	T	0,999882	2021-07-28	United States
ORF1ab_3646_A	ORF1ab	3646	SRR15547176	11201	A	G	0,999542	2021-07-28	United States
ORF1ab_183_V	ORF1ab	183	SRR15547176	14014	T	G	0,99982	2021-07-28	United States
ORF1ab_314_L	ORF1ab	314	SRR15547176	14408	C	T	0,998653	2021-07-28	United States
ORF1ab_662_S	ORF1ab	662	SRR15547176	15451	G	A	0,997788	2021-07-28	United States
ORF1ab_1000_L	ORF1ab	1000	SRR15547176	16466	C	T	0,999911	2021-07-28	United States
ORF1ab_1918_V	ORF1ab	1918	SRR15547176	19220	C	T	0,999173	2021-07-28	United States
S_19_R	S	19	SRR15547176	21618	C	G	0,999634	2021-07-28	United States
S_142_D	S	142	SRR15547176	21987	G	A	0,477811	2021-07-28	United States
S_156_NA	S	156	SRR15547176	22028	G	-AGTTCA	0,991419	2021-07-28	United States
S_452_R	S	452	SRR15547176	22917	T	G	0,998807	2021-07-28	United States
S_478_K	S	478	SRR15547176	22995	C	A	1	2021-07-28	United States
S_614_G	S	614	SRR15547176	23403	A	G	0,999938	2021-07-28	United States
S_681_R	S	681	SRR15547176	23604	C	G	0,999616	2021-07-28	United States
S_950_N	S	950	SRR15547176	24410	G	A	0,809292	2021-07-28	United States
ORF3a_26_L	ORF3a	26	SRR15547176	25469	C	T	1	2021-07-28	United States
M_82_T	M	82	SRR15547176	26767	T	C	0,999914	2021-07-28	United States
ORF7a_82_A	ORF7a	82	SRR15547176	27638	T	C	0,999534	2021-07-28	United States
ORF7a_120_I	ORF7a	120	SRR15547176	27752	C	T	0,999814	2021-07-28	United States
ORF7b_40_I	ORF7b	40	SRR15547176	27874	C	T	0,999455	2021-07-28	United States
ORF8_118_NA	ORF8	118	SRR15547176	28247	A	-GATTTC	0,932167	2021-07-28	United States
ORF8_120_L	ORF8	120	SRR15547176	28253	C	A	0,993681	2021-07-28	United States
N_63_G	N	63	SRR15547176	28461	A	G	0,62418	2021-07-28	United States
N_203_M	N	203	SRR15547176	28881	G	T	0,999512	2021-07-28	United States
N_215_C	N	215	SRR15547176	28916	G	T	0,999459	2021-07-28	United States
N_377_Y	N	377	SRR15547176	29402	G	T	0,999748	2021-07-28	United States
ORF1ab_83_R	ORF1ab	83	SRR15547179	513	A	G	0,999527	2021-07-28	United States
ORF1ab_131_V	ORF1ab	131	SRR15547179	657	C	T	0,135848	2021-07-28	United States
ORF1ab_403_I	ORF1ab	403	SRR15547179	1473	C	T	1	2021-07-28	United States
ORF1ab_1306_S	ORF1ab	1306	SRR15547179	4181	G	T	1	2021-07-28	United States
ORF1ab_2046_L	ORF1ab	2046	SRR15547179	6402	C	T	0,998797	2021-07-28	United States
ORF1ab_2783_F	ORF1ab	2783	SRR15547179	8612	G	T	0,12395	2021-07-28	United States
ORF1ab_2930_L	ORF1ab	2930	SRR15547179	9053	G	T	0,99923	2021-07-28	United States
ORF1ab_3255_I	ORF1ab	3255	SRR15547179	10029	C	T	0,999535	2021-07-28	United States
ORF1ab_3603_NA	ORF1ab	3603	SRR15547179	11074	C	-T	0,0652228	2021-07-28	United States
ORF1ab_3646_A	ORF1ab	3646	SRR15547179	11201	A	G	0,9998	2021-07-28	United States
ORF1ab_314_L	ORF1ab	314	SRR15547179	14408	C	T	0,999872	2021-07-28	United States
ORF1ab_662_S	ORF1ab	662	SRR15547179	15451	G	A	0,997859	2021-07-28	United States
ORF1ab_869_V	ORF1ab	869	SRR15547179	16073	C	T	0,999753	2021-07-28	United States
ORF1ab_1000_L	ORF1ab	1000	SRR15547179	16466	C	T	0,999877	2021-07-28	United States
ORF1ab_1219_S	ORF1ab	1219	SRR15547179	17122	G	T	0,99974	2021-07-28	United States
ORF1ab_1918_V	ORF1ab	1918	SRR15547179	19220	C	T	0,999532	2021-07-28	United States
S_19_R	S	19	SRR15547179	21618	C	G	1	2021-07-28	United States
S_156_NA	S	156	SRR15547179	22028	G	-AGTTCA	1	2021-07-28	United States
S_452_R	S	452	SRR15547179	22917	T	G	1	2021-07-28	United States
S_478_K	S	478	SRR15547179	22995	C	A	1	2021-07-28	United States
S_614_G	S	614	SRR15547179	23403	A	G	0,999841	2021-07-28	United States
S_681_R	S	681	SRR15547179	23604	C	G	0,999727	2021-07-28	United States
S_950_N	S	950	SRR15547179	24410	G	A	0,99509	2021-07-28	United States
ORF3a_26_L	ORF3a	26	SRR15547179	25469	C	T	1	2021-07-28	United States
M_82_T	M	82	SRR15547179	26767	T	C	0,999914	2021-07-28	United States
ORF7a_120_I	ORF7a	120	SRR15547179	27752	C	T	1	2021-07-28	United States
ORF7b_40_I	ORF7b	40	SRR15547179	27874	C	T	1	2021-07-28	United States
ORF8_118_NA	ORF8	118	SRR15547179	28247	A	-GATTTC	0,926013	2021-07-28	United States
ORF8_120_L	ORF8	120	SRR15547179	28253	C	A	0,997159	2021-07-28	United States
N_63_G	N	63	SRR15547179	28461	A	G	0,958678	2021-07-28	United States
N_203_M	N	203	SRR15547179	28881	G	T	1	2021-07-28	United States
N_215_C	N	215	SRR15547179	28916	G	T	1	2021-07-28	United States
N_377_Y	N	377	SRR15547179	29402	G	T	0,996928	2021-07-28	United States
ORF1ab_84_A	ORF1ab	84	SRR15547180	516	T	C	0,113577	2021-07-28	United States
ORF1ab_218_*	ORF1ab	218	SRR15547180	917	C	T	0,130034	2021-07-28	United States
ORF1ab_545_*	ORF1ab	545	SRR15547180	1898	C	T	0,0553338	2021-07-28	United States
ORF1ab_626_L	ORF1ab	626	SRR15547180	2142	C	T	0,0764297	2021-07-28	United States
ORF1ab_1055_A	ORF1ab	1055	SRR15547180	3428	A	G	1	2021-07-28	United States
ORF1ab_1213_L	ORF1ab	1213	SRR15547180	3903	C	T	0,0506464	2021-07-28	United States
ORF1ab_1463_NA	ORF1ab	1463	SRR15547180	4653	C	-T	0,0687626	2021-07-28	United States
ORF1ab_1538_I	ORF1ab	1538	SRR15547180	4878	C	T	0,996845	2021-07-28	United States
ORF1ab_1591_E	ORF1ab	1591	SRR15547180	5037	G	A	0,105622	2021-07-28	United States
ORF1ab_1861_D	ORF1ab	1861	SRR15547180	5847	G	A	0,0857865	2021-07-28	United States
ORF1ab_2087_I	ORF1ab	2087	SRR15547180	6525	C	T	0,0556543	2021-07-28	United States
ORF1ab_2147_D	ORF1ab	2147	SRR15547180	6704	A	G	1	2021-07-28	United States
ORF1ab_2431_K	ORF1ab	2431	SRR15547180	7557	G	A	0,999867	2021-07-28	United States
ORF1ab_2433_NA	ORF1ab	2433	SRR15547180	7564	C	+T	0,0545846	2021-07-28	United States
ORF1ab_2844_NA	ORF1ab	2844	SRR15547180	8796	G	-T	0,0577901	2021-07-28	United States
ORF1ab_2952_I	ORF1ab	2952	SRR15547180	9120	C	T	0,999098	2021-07-28	United States
ORF1ab_3255_I	ORF1ab	3255	SRR15547180	10029	C	T	1	2021-07-28	United States
ORF1ab_3603_NA	ORF1ab	3603	SRR15547180	11074	C	-T	0,114167	2021-07-28	United States
ORF1ab_3626_I	ORF1ab	3626	SRR15547180	11143	G	T	0,103398	2021-07-28	United States
ORF1ab_3729_R	ORF1ab	3729	SRR15547180	11451	A	G	0,999513	2021-07-28	United States
ORF1ab_127_*	ORF1ab	127	SRR15547180	13846	G	T	0,0822799	2021-07-28	United States
ORF1ab_314_L	ORF1ab	314	SRR15547180	14408	C	T	1	2021-07-28	United States
ORF1ab_443_Y	ORF1ab	443	SRR15547180	14794	G	T	0,0683675	2021-07-28	United States
ORF1ab_631_C	ORF1ab	631	SRR15547180	15358	C	T	0,0579845	2021-07-28	United States
ORF1ab_807_Y	ORF1ab	807	SRR15547180	15886	C	T	0,0631265	2021-07-28	United States
ORF1ab_998_Y	ORF1ab	998	SRR15547180	16459	C	T	0,0762943	2021-07-28	United States
ORF1ab_1156_V	ORF1ab	1156	SRR15547180	16933	A	G	0,0701754	2021-07-28	United States
ORF1ab_1189_D	ORF1ab	1189	SRR15547180	17033	T	A	0,0700412	2021-07-28	United States
ORF1ab_1342_S	ORF1ab	1342	SRR15547180	17491	C	T	1	2021-07-28	United States
ORF1ab_1414_S	ORF1ab	1414	SRR15547180	17707	C	T	0,999537	2021-07-28	United States
ORF1ab_1892_*	ORF1ab	1892	SRR15547180	19143	T	G	0,0666192	2021-07-28	United States
ORF1ab_2148_P	ORF1ab	2148	SRR15547180	19909	T	C	0,140275	2021-07-28	United States
ORF1ab_2172_NA	ORF1ab	2172	SRR15547180	19983	C	+T	0,181564	2021-07-28	United States
ORF1ab_2312_L	ORF1ab	2312	SRR15547180	20402	C	T	1	2021-07-28	United States
S_30_H	S	30	SRR15547180	21650	A	C	0,0694444	2021-07-28	United States
S_90_A	S	90	SRR15547180	21831	T	C	0,228012	2021-07-28	United States
S_95_I	S	95	SRR15547180	21846	C	T	1	2021-07-28	United States
S_143_NA	S	143	SRR15547180	21990	T	+TAC	0,754462	2021-07-28	United States
S_221_L	S	221	SRR15547180	22224	C	T	0,108108	2021-07-28	United States
S_346_K	S	346	SRR15547180	22599	G	A	0,999083	2021-07-28	United States
S_484_K	S	484	SRR15547180	23012	G	A	1	2021-07-28	United States
S_501_Y	S	501	SRR15547180	23063	A	T	1	2021-07-28	United States
S_567_I	S	567	SRR15547180	23262	G	T	0,0716407	2021-07-28	United States
S_614_G	S	614	SRR15547180	23403	A	G	0,999778	2021-07-28	United States
S_644_P	S	644	SRR15547180	23493	A	C	0,0544226	2021-07-28	United States
S_681_H	S	681	SRR15547180	23604	C	A	0,999494	2021-07-28	United States
S_950_N	S	950	SRR15547180	24410	G	A	0,992977	2021-07-28	United States
ORF3a_57_H	ORF3a	57	SRR15547180	25563	G	T	1	2021-07-28	United States
ORF3a_255_NA	ORF3a	255	SRR15547180	26157	T	-GTTA	0,925373	2021-07-28	United States
ORF3a_259_L	ORF3a	259	SRR15547180	26167	G	T	1	2021-07-28	United States
E_14_F	E	14	SRR15547180	26284	G	T	0,059475	2021-07-28	United States
ORF7a_34_L	ORF7a	34	SRR15547180	27494	C	T	0,0560547	2021-07-28	United States
ORF8_11_K	ORF8	11	SRR15547180	27925	C	A	0,999247	2021-07-28	United States
ORF8_38_S	ORF8	38	SRR15547180	28005	C	T	1	2021-07-28	United States
ORF8_67_NA	ORF8	67	SRR15547180	28092	T	-CTA	0,900389	2021-07-28	United States
N_69_*	N	69	SRR15547180	28478	G	T	0,0525517	2021-07-28	United States
N_205_I	N	205	SRR15547180	28887	C	T	1	2021-07-28	United States
N_289_H	N	289	SRR15547180	29140	G	T	0,104116	2021-07-28	United States
N_313_S	N	313	SRR15547180	29210	G	T	0,0619167	2021-07-28	United States
ORF10_29_R	ORF10	29	SRR15547180	29643	A	G	1	2021-07-28	United States
ORF1ab_1043_V	ORF1ab	1043	SRR15547181	3393	C	T	0,998143	2021-07-28	United States
ORF1ab_1306_S	ORF1ab	1306	SRR15547181	4181	G	T	0,998603	2021-07-28	United States
ORF1ab_2046_L	ORF1ab	2046	SRR15547181	6402	C	T	0,999762	2021-07-28	United States
ORF1ab_2287_S	ORF1ab	2287	SRR15547181	7124	C	T	0,985782	2021-07-28	United States
ORF1ab_2554_V	ORF1ab	2554	SRR15547181	7926	C	T	1	2021-07-28	United States
ORF1ab_2930_L	ORF1ab	2930	SRR15547181	9053	G	T	1	2021-07-28	United States
ORF1ab_3255_I	ORF1ab	3255	SRR15547181	10029	C	T	1	2021-07-28	United States
ORF1ab_3646_A	ORF1ab	3646	SRR15547181	11201	A	G	0,999629	2021-07-28	United States
ORF1ab_3976_F	ORF1ab	3976	SRR15547181	12191	G	T	0,999672	2021-07-28	United States
ORF1ab_183_V	ORF1ab	183	SRR15547181	14014	T	G	1	2021-07-28	United States
ORF1ab_314_L	ORF1ab	314	SRR15547181	14408	C	T	1	2021-07-28	United States
ORF1ab_662_S	ORF1ab	662	SRR15547181	15451	G	A	0,999156	2021-07-28	United States
ORF1ab_1000_L	ORF1ab	1000	SRR15547181	16466	C	T	1	2021-07-28	United States
ORF1ab_1918_V	ORF1ab	1918	SRR15547181	19220	C	T	1	2021-07-28	United States
S_19_R	S	19	SRR15547181	21618	C	G	1	2021-07-28	United States
S_452_R	S	452	SRR15547181	22917	T	G	1	2021-07-28	United States
S_478_K	S	478	SRR15547181	22995	C	A	1	2021-07-28	United States
S_614_G	S	614	SRR15547181	23403	A	G	0,999444	2021-07-28	United States
S_681_R	S	681	SRR15547181	23604	C	G	1	2021-07-28	United States
S_950_N	S	950	SRR15547181	24410	G	A	0,988281	2021-07-28	United States
ORF3a_26_L	ORF3a	26	SRR15547181	25469	C	T	1	2021-07-28	United States
M_82_T	M	82	SRR15547181	26767	T	C	1	2021-07-28	United States
ORF7b_40_I	ORF7b	40	SRR15547181	27874	C	T	1	2021-07-28	United States
ORF8_118_NA	ORF8	118	SRR15547181	28247	A	-GATTTC	0,923077	2021-07-28	United States
N_63_G	N	63	SRR15547181	28461	A	G	0,993399	2021-07-28	United States
N_203_M	N	203	SRR15547181	28881	G	T	1	2021-07-28	United States
N_215_C	N	215	SRR15547181	28916	G	T	1	2021-07-28	United States
ORF1ab_1640_L	ORF1ab	1640	SRR15547182	5184	C	T	0,999652	2021-07-28	United States
ORF1ab_3209_V	ORF1ab	3209	SRR15547182	9891	C	T	0,999414	2021-07-28	United States
ORF1ab_3718_A	ORF1ab	3718	SRR15547182	11418	T	C	0,999872	2021-07-28	United States
ORF1ab_3750_I	ORF1ab	3750	SRR15547182	11514	C	T	0,999542	2021-07-28	United States
ORF1ab_314_L	ORF1ab	314	SRR15547182	14408	C	T	0,999747	2021-07-28	United States
ORF1ab_662_S	ORF1ab	662	SRR15547182	15451	G	A	0,997598	2021-07-28	United States
ORF1ab_1000_L	ORF1ab	1000	SRR15547182	16466	C	T	0,999779	2021-07-28	United States
S_19_R	S	19	SRR15547182	21618	C	G	0,999735	2021-07-28	United States
S_142_D	S	142	SRR15547182	21987	G	A	0,8	2021-07-28	United States
S_156_NA	S	156	SRR15547182	22028	G	-AGTTCA	0,971202	2021-07-28	United States
S_222_V	S	222	SRR15547182	22227	C	T	1	2021-07-28	United States
S_452_R	S	452	SRR15547182	22917	T	G	1	2021-07-28	United States
S_478_K	S	478	SRR15547182	22995	C	A	1	2021-07-28	United States
S_614_G	S	614	SRR15547182	23403	A	G	0,999835	2021-07-28	United States
S_681_R	S	681	SRR15547182	23604	C	G	0,999226	2021-07-28	United States
S_950_N	S	950	SRR15547182	24410	G	A	0,972147	2021-07-28	United States
ORF3a_26_L	ORF3a	26	SRR15547182	25469	C	T	1	2021-07-28	United States
ORF3a_78_Y	ORF3a	78	SRR15547182	25624	C	T	0,0533932	2021-07-28	United States
ORF3a_224_C	ORF3a	224	SRR15547182	26062	G	T	0,999774	2021-07-28	United States
M_82_T	M	82	SRR15547182	26767	T	C	0,999914	2021-07-28	United States
M_197_N	M	197	SRR15547182	27112	G	A	0,999796	2021-07-28	United States
ORF7a_82_A	ORF7a	82	SRR15547182	27638	T	C	1	2021-07-28	United States
ORF7a_120_I	ORF7a	120	SRR15547182	27752	C	T	0,998619	2021-07-28	United States
ORF8_118_NA	ORF8	118	SRR15547182	28247	A	-GATTTC	0,922106	2021-07-28	United States
ORF8_120_L	ORF8	120	SRR15547182	28253	C	A	0,98776	2021-07-28	United States
N_63_G	N	63	SRR15547182	28461	A	G	0,986181	2021-07-28	United States
N_203_M	N	203	SRR15547182	28881	G	T	0,998849	2021-07-28	United States
N_377_Y	N	377	SRR15547182	29402	G	T	0,998177	2021-07-28	United States
ORF10_28_V	ORF10	28	SRR15547182	29640	C	T	0,999832	2021-07-28	United States
ORF1ab_1306_S	ORF1ab	1306	SRR15547183	4181	G	T	0,999692	2021-07-28	United States
ORF1ab_2046_L	ORF1ab	2046	SRR15547183	6402	C	T	0,999137	2021-07-28	United States
ORF1ab_2287_S	ORF1ab	2287	SRR15547183	7124	C	T	0,999567	2021-07-28	United States
ORF1ab_2930_L	ORF1ab	2930	SRR15547183	9053	G	T	0,999716	2021-07-28	United States
ORF1ab_3255_I	ORF1ab	3255	SRR15547183	10029	C	T	0,999834	2021-07-28	United States
ORF1ab_3646_A	ORF1ab	3646	SRR15547183	11201	A	G	0,999707	2021-07-28	United States
ORF1ab_314_L	ORF1ab	314	SRR15547183	14408	C	T	0,999739	2021-07-28	United States
ORF1ab_662_S	ORF1ab	662	SRR15547183	15451	G	A	0,997766	2021-07-28	United States
ORF1ab_1000_L	ORF1ab	1000	SRR15547183	16466	C	T	0,999461	2021-07-28	United States
ORF1ab_1257_V	ORF1ab	1257	SRR15547183	17236	A	G	0,999815	2021-07-28	United States
ORF1ab_1699_R	ORF1ab	1699	SRR15547183	18563	A	G	0,999896	2021-07-28	United States
ORF1ab_1918_V	ORF1ab	1918	SRR15547183	19220	C	T	0,999542	2021-07-28	United States
S_19_R	S	19	SRR15547183	21618	C	G	0,999906	2021-07-28	United States
S_142_D	S	142	SRR15547183	21987	G	A	0,57528	2021-07-28	United States
S_156_NA	S	156	SRR15547183	22028	G	-AGTTCA	0,994195	2021-07-28	United States
S_452_R	S	452	SRR15547183	22917	T	G	0,999741	2021-07-28	United States
S_478_K	S	478	SRR15547183	22995	C	A	0,999722	2021-07-28	United States
S_614_G	S	614	SRR15547183	23403	A	G	0,999937	2021-07-28	United States
S_681_R	S	681	SRR15547183	23604	C	G	0,999473	2021-07-28	United States
S_950_N	S	950	SRR15547183	24410	G	A	0,853488	2021-07-28	United States
ORF3a_26_L	ORF3a	26	SRR15547183	25469	C	T	0,999867	2021-07-28	United States
M_82_T	M	82	SRR15547183	26767	T	C	0,999736	2021-07-28	United States
ORF7a_82_A	ORF7a	82	SRR15547183	27638	T	C	0,99948	2021-07-28	United States
ORF7a_120_I	ORF7a	120	SRR15547183	27752	C	T	0,999844	2021-07-28	United States
ORF7b_40_I	ORF7b	40	SRR15547183	27874	C	T	0,999464	2021-07-28	United States
ORF8_118_NA	ORF8	118	SRR15547183	28247	A	-GATTTC	0,932282	2021-07-28	United States
ORF8_119_V	ORF8	119	SRR15547183	28249	A	T	0,982759	2021-07-28	United States
ORF8_120_L	ORF8	120	SRR15547183	28253	C	A	0,994754	2021-07-28	United States
N_63_G	N	63	SRR15547183	28461	A	G	0,961956	2021-07-28	United States
N_203_M	N	203	SRR15547183	28881	G	T	0,999852	2021-07-28	United States
N_215_C	N	215	SRR15547183	28916	G	T	0,999142	2021-07-28	United States
N_377_Y	N	377	SRR15547183	29402	G	T	0,999394	2021-07-28	United States
ORF1ab_1306_S	ORF1ab	1306	SRR15547184	4181	G	T	0,999841	2021-07-28	United States
ORF1ab_2046_L	ORF1ab	2046	SRR15547184	6402	C	T	0,999096	2021-07-28	United States
ORF1ab_2287_S	ORF1ab	2287	SRR15547184	7124	C	T	0,999582	2021-07-28	United States
ORF1ab_2930_L	ORF1ab	2930	SRR15547184	9053	G	T	0,999412	2021-07-28	United States
ORF1ab_3255_I	ORF1ab	3255	SRR15547184	10029	C	T	0,999834	2021-07-28	United States
ORF1ab_3646_A	ORF1ab	3646	SRR15547184	11201	A	G	0,999557	2021-07-28	United States
ORF1ab_314_L	ORF1ab	314	SRR15547184	14408	C	T	0,999653	2021-07-28	United States
ORF1ab_662_S	ORF1ab	662	SRR15547184	15451	G	A	0,998251	2021-07-28	United States
ORF1ab_1000_L	ORF1ab	1000	SRR15547184	16466	C	T	0,999807	2021-07-28	United States
ORF1ab_1257_V	ORF1ab	1257	SRR15547184	17236	A	G	0,999866	2021-07-28	United States
ORF1ab_1918_V	ORF1ab	1918	SRR15547184	19220	C	T	0,999512	2021-07-28	United States
S_19_R	S	19	SRR15547184	21618	C	G	0,999705	2021-07-28	United States
S_142_D	S	142	SRR15547184	21987	G	A	0,448749	2021-07-28	United States
S_156_NA	S	156	SRR15547184	22028	G	-AGTTCA	0,98392	2021-07-28	United States
S_452_R	S	452	SRR15547184	22917	T	G	0,999763	2021-07-28	United States
S_478_K	S	478	SRR15547184	22995	C	A	0,999853	2021-07-28	United States
S_614_G	S	614	SRR15547184	23403	A	G	0,999774	2021-07-28	United States
S_681_R	S	681	SRR15547184	23604	C	G	0,999651	2021-07-28	United States
S_950_N	S	950	SRR15547184	24410	G	A	0,706411	2021-07-28	United States
ORF3a_26_L	ORF3a	26	SRR15547184	25469	C	T	0,999835	2021-07-28	United States
M_82_T	M	82	SRR15547184	26767	T	C	0,999706	2021-07-28	United States
ORF7a_82_A	ORF7a	82	SRR15547184	27638	T	C	0,99971	2021-07-28	United States
ORF7a_120_I	ORF7a	120	SRR15547184	27752	C	T	0,999701	2021-07-28	United States
ORF7b_40_I	ORF7b	40	SRR15547184	27874	C	T	0,999285	2021-07-28	United States
ORF8_118_NA	ORF8	118	SRR15547184	28247	A	-GATTTC	0,931901	2021-07-28	United States
ORF8_119_V	ORF8	119	SRR15547184	28249	A	T	0,992958	2021-07-28	United States
ORF8_120_L	ORF8	120	SRR15547184	28253	C	A	0,991156	2021-07-28	United States
N_63_G	N	63	SRR15547184	28461	A	G	0,883425	2021-07-28	United States
N_203_M	N	203	SRR15547184	28881	G	T	0,999393	2021-07-28	United States
N_215_C	N	215	SRR15547184	28916	G	T	0,999384	2021-07-28	United States
N_377_Y	N	377	SRR15547184	29402	G	T	0,999424	2021-07-28	United States
ORF1ab_1056_L	ORF1ab	1056	SRR15547185	3431	G	T	0,999753	2021-07-28	United States
ORF1ab_1306_S	ORF1ab	1306	SRR15547185	4181	G	T	0,999925	2021-07-28	United States
ORF1ab_2046_L	ORF1ab	2046	SRR15547185	6402	C	T	0,999158	2021-07-28	United States
ORF1ab_2287_S	ORF1ab	2287	SRR15547185	7124	C	T	0,999558	2021-07-28	United States
ORF1ab_2930_L	ORF1ab	2930	SRR15547185	9053	G	T	0,999577	2021-07-28	United States
ORF1ab_3255_I	ORF1ab	3255	SRR15547185	10029	C	T	0,999887	2021-07-28	United States
ORF1ab_3646_A	ORF1ab	3646	SRR15547185	11201	A	G	0,999723	2021-07-28	United States
ORF1ab_4100_H	ORF1ab	4100	SRR15547185	12565	G	T	0,999479	2021-07-28	United States
ORF1ab_314_L	ORF1ab	314	SRR15547185	14408	C	T	0,99929	2021-07-28	United States
ORF1ab_662_S	ORF1ab	662	SRR15547185	15451	G	A	0,996493	2021-07-28	United States
ORF1ab_1000_L	ORF1ab	1000	SRR15547185	16466	C	T	0,999858	2021-07-28	United States
ORF1ab_1257_V	ORF1ab	1257	SRR15547185	17236	A	G	0,999925	2021-07-28	United States
ORF1ab_1918_V	ORF1ab	1918	SRR15547185	19220	C	T	0,999668	2021-07-28	United States
S_19_R	S	19	SRR15547185	21618	C	G	1	2021-07-28	United States
S_142_D	S	142	SRR15547185	21987	G	A	0,845659	2021-07-28	United States
S_156_NA	S	156	SRR15547185	22028	G	-AGTTCA	0,9549	2021-07-28	United States
S_287_V	S	287	SRR15547185	22422	A	T	0,0651163	2021-07-28	United States
S_452_R	S	452	SRR15547185	22917	T	G	0,996075	2021-07-28	United States
S_456_L	S	456	SRR15547185	22928	T	C	0,163649	2021-07-28	United States
S_478_K	S	478	SRR15547185	22995	C	A	1	2021-07-28	United States
S_614_G	S	614	SRR15547185	23403	A	G	0,999797	2021-07-28	United States
S_681_R	S	681	SRR15547185	23604	C	G	0,999851	2021-07-28	United States
S_950_N	S	950	SRR15547185	24410	G	A	0,962822	2021-07-28	United States
ORF3a_26_L	ORF3a	26	SRR15547185	25469	C	T	1	2021-07-28	United States
M_82_T	M	82	SRR15547185	26767	T	C	0,999681	2021-07-28	United States
ORF7a_82_A	ORF7a	82	SRR15547185	27638	T	C	0,998224	2021-07-28	United States
ORF7a_120_I	ORF7a	120	SRR15547185	27752	C	T	1	2021-07-28	United States
ORF7b_19_L	ORF7b	19	SRR15547185	27810	T	C	0,999514	2021-07-28	United States
ORF7b_40_I	ORF7b	40	SRR15547185	27874	C	T	0,999383	2021-07-28	United States
ORF8_118_NA	ORF8	118	SRR15547185	28247	A	-GATTTC	0,925259	2021-07-28	United States
ORF8_119_V	ORF8	119	SRR15547185	28249	A	T	0,911504	2021-07-28	United States
ORF8_120_L	ORF8	120	SRR15547185	28253	C	A	0,999062	2021-07-28	United States
N_63_G	N	63	SRR15547185	28461	A	G	0,980874	2021-07-28	United States
N_203_M	N	203	SRR15547185	28881	G	T	0,999831	2021-07-28	United States
N_215_C	N	215	SRR15547185	28916	G	T	0,999461	2021-07-28	United States
N_377_Y	N	377	SRR15547185	29402	G	T	0,998945	2021-07-28	United States
ORF1ab_1306_S	ORF1ab	1306	SRR15547188	4181	G	T	1	2021-07-28	United States
ORF1ab_2046_L	ORF1ab	2046	SRR15547188	6402	C	T	0,999212	2021-07-28	United States
ORF1ab_2287_S	ORF1ab	2287	SRR15547188	7124	C	T	1	2021-07-28	United States
ORF1ab_2930_L	ORF1ab	2930	SRR15547188	9053	G	T	1	2021-07-28	United States
ORF1ab_3224_A	ORF1ab	3224	SRR15547188	9935	A	G	0,0841926	2021-07-28	United States
ORF1ab_3255_I	ORF1ab	3255	SRR15547188	10029	C	T	0,999851	2021-07-28	United States
ORF1ab_3646_A	ORF1ab	3646	SRR15547188	11201	A	G	0,999016	2021-07-28	United States
ORF1ab_314_L	ORF1ab	314	SRR15547188	14408	C	T	0,999642	2021-07-28	United States
ORF1ab_662_S	ORF1ab	662	SRR15547188	15451	G	A	0,998109	2021-07-28	United States
ORF1ab_1000_L	ORF1ab	1000	SRR15547188	16466	C	T	0,999839	2021-07-28	United States
ORF1ab_1257_V	ORF1ab	1257	SRR15547188	17236	A	G	0,99992	2021-07-28	United States
ORF1ab_1699_R	ORF1ab	1699	SRR15547188	18563	A	G	0,105096	2021-07-28	United States
ORF1ab_1918_V	ORF1ab	1918	SRR15547188	19220	C	T	0,999894	2021-07-28	United States
S_19_R	S	19	SRR15547188	21618	C	G	0,999422	2021-07-28	United States
S_142_D	S	142	SRR15547188	21987	G	A	0,821256	2021-07-28	United States
S_156_NA	S	156	SRR15547188	22028	G	-AGTTCA	0,993426	2021-07-28	United States
S_452_R	S	452	SRR15547188	22917	T	G	0,999617	2021-07-28	United States
S_478_K	S	478	SRR15547188	22995	C	A	1	2021-07-28	United States
S_539_I	S	539	SRR15547188	23177	G	A	0,088501	2021-07-28	United States
S_614_G	S	614	SRR15547188	23403	A	G	0,999896	2021-07-28	United States
S_681_R	S	681	SRR15547188	23604	C	G	1	2021-07-28	United States
S_950_N	S	950	SRR15547188	24410	G	A	0,974207	2021-07-28	United States
ORF3a_26_L	ORF3a	26	SRR15547188	25469	C	T	1	2021-07-28	United States
ORF3a_34_A	ORF3a	34	SRR15547188	25492	A	G	0,181535	2021-07-28	United States
M_82_T	M	82	SRR15547188	26767	T	C	0,999923	2021-07-28	United States
ORF7a_82_A	ORF7a	82	SRR15547188	27638	T	C	0,998208	2021-07-28	United States
ORF7a_120_I	ORF7a	120	SRR15547188	27752	C	T	1	2021-07-28	United States
ORF7b_40_I	ORF7b	40	SRR15547188	27874	C	T	1	2021-07-28	United States
ORF8_118_NA	ORF8	118	SRR15547188	28247	A	-GATTTC	0,912206	2021-07-28	United States
ORF8_120_L	ORF8	120	SRR15547188	28253	C	A	0,992147	2021-07-28	United States
N_63_G	N	63	SRR15547188	28461	A	G	0,987019	2021-07-28	United States
N_203_M	N	203	SRR15547188	28881	G	T	0,999867	2021-07-28	United States
N_215_C	N	215	SRR15547188	28916	G	T	0,999074	2021-07-28	United States
N_254_V	N	254	SRR15547188	29034	C	T	0,0517888	2021-07-28	United States
N_377_Y	N	377	SRR15547188	29402	G	T	0,998962	2021-07-28	United States
ORF1ab_305_L	ORF1ab	305	SRR15547191	1179	C	T	1	2021-07-28	United States
ORF1ab_498_T	ORF1ab	498	SRR15547191	1757	G	A	1	2021-07-28	United States
ORF1ab_519_S	ORF1ab	519	SRR15547191	1820	G	A	1	2021-07-28	United States
ORF1ab_1640_L	ORF1ab	1640	SRR15547191	5184	C	T	0,999556	2021-07-28	United States
ORF1ab_1826_D	ORF1ab	1826	SRR15547191	5743	G	C	0,0615473	2021-07-28	United States
ORF1ab_1827_H	ORF1ab	1827	SRR15547191	5744	T	C	0,0610092	2021-07-28	United States
ORF1ab_3209_V	ORF1ab	3209	SRR15547191	9891	C	T	0,999729	2021-07-28	United States
ORF1ab_3579_I	ORF1ab	3579	SRR15547191	11001	C	T	0,101842	2021-07-28	United States
ORF1ab_3718_A	ORF1ab	3718	SRR15547191	11418	T	C	1	2021-07-28	United States
ORF1ab_3750_I	ORF1ab	3750	SRR15547191	11514	C	T	0,999372	2021-07-28	United States
ORF1ab_314_L	ORF1ab	314	SRR15547191	14408	C	T	1	2021-07-28	United States
ORF1ab_662_S	ORF1ab	662	SRR15547191	15451	G	A	0,996967	2021-07-28	United States
ORF1ab_997_P	ORF1ab	997	SRR15547191	16456	T	C	1	2021-07-28	United States
ORF1ab_1000_L	ORF1ab	1000	SRR15547191	16466	C	T	0,999755	2021-07-28	United States
S_19_R	S	19	SRR15547191	21618	C	G	0,999801	2021-07-28	United States
S_142_D	S	142	SRR15547191	21987	G	A	0,620438	2021-07-28	United States
S_156_NA	S	156	SRR15547191	22028	G	-AGTTCA	0,994186	2021-07-28	United States
S_222_V	S	222	SRR15547191	22227	C	T	1	2021-07-28	United States
S_452_R	S	452	SRR15547191	22917	T	G	1	2021-07-28	United States
S_478_K	S	478	SRR15547191	22995	C	A	1	2021-07-28	United States
S_614_G	S	614	SRR15547191	23403	A	G	0,999841	2021-07-28	United States
S_681_R	S	681	SRR15547191	23604	C	G	1	2021-07-28	United States
S_950_N	S	950	SRR15547191	24410	G	A	0,689714	2021-07-28	United States
ORF3a_26_L	ORF3a	26	SRR15547191	25469	C	T	1	2021-07-28	United States
M_82_T	M	82	SRR15547191	26767	T	C	1	2021-07-28	United States
ORF7a_82_A	ORF7a	82	SRR15547191	27638	T	C	0,99887	2021-07-28	United States
ORF7a_120_I	ORF7a	120	SRR15547191	27752	C	T	0,99955	2021-07-28	United States
ORF8_67_F	ORF8	67	SRR15547191	28093	C	T	0,703947	2021-07-28	United States
ORF8_118_NA	ORF8	118	SRR15547191	28247	A	-GATTTC	0,940091	2021-07-28	United States
ORF8_120_L	ORF8	120	SRR15547191	28253	C	A	1	2021-07-28	United States
N_63_G	N	63	SRR15547191	28461	A	G	0,972999	2021-07-28	United States
N_203_M	N	203	SRR15547191	28881	G	T	1	2021-07-28	United States
N_377_Y	N	377	SRR15547191	29402	G	T	1	2021-07-28	United States
ORF1ab_1306_S	ORF1ab	1306	SRR15547192	4181	G	T	0,999808	2021-07-28	United States
ORF1ab_2046_L	ORF1ab	2046	SRR15547192	6402	C	T	0,998048	2021-07-28	United States
ORF1ab_2287_S	ORF1ab	2287	SRR15547192	7124	C	T	0,999618	2021-07-28	United States
ORF1ab_2930_L	ORF1ab	2930	SRR15547192	9053	G	T	0,999342	2021-07-28	United States
ORF1ab_3255_I	ORF1ab	3255	SRR15547192	10029	C	T	0,999878	2021-07-28	United States
ORF1ab_3646_A	ORF1ab	3646	SRR15547192	11201	A	G	0,999513	2021-07-28	United States
ORF1ab_314_L	ORF1ab	314	SRR15547192	14408	C	T	0,997533	2021-07-28	United States
ORF1ab_662_S	ORF1ab	662	SRR15547192	15451	G	A	0,997724	2021-07-28	United States
ORF1ab_1000_L	ORF1ab	1000	SRR15547192	16466	C	T	0,999871	2021-07-28	United States
ORF1ab_1257_V	ORF1ab	1257	SRR15547192	17236	A	G	0,99986	2021-07-28	United States
ORF1ab_1918_V	ORF1ab	1918	SRR15547192	19220	C	T	0,994108	2021-07-28	United States
S_19_R	S	19	SRR15547192	21618	C	G	1	2021-07-28	United States
S_142_D	S	142	SRR15547192	21987	G	A	0,524685	2021-07-28	United States
S_156_NA	S	156	SRR15547192	22028	G	-AGTTCA	0,975	2021-07-28	United States
S_452_R	S	452	SRR15547192	22917	T	G	0,99959	2021-07-28	United States
S_478_K	S	478	SRR15547192	22995	C	A	0,99992	2021-07-28	United States
S_614_G	S	614	SRR15547192	23403	A	G	0,999693	2021-07-28	United States
S_681_R	S	681	SRR15547192	23604	C	G	0,999715	2021-07-28	United States
S_950_N	S	950	SRR15547192	24410	G	A	0,920858	2021-07-28	United States
ORF3a_26_L	ORF3a	26	SRR15547192	25469	C	T	0,999912	2021-07-28	United States
M_82_T	M	82	SRR15547192	26767	T	C	0,999787	2021-07-28	United States
ORF7a_82_A	ORF7a	82	SRR15547192	27638	T	C	0,999783	2021-07-28	United States
ORF7a_120_I	ORF7a	120	SRR15547192	27752	C	T	0,999871	2021-07-28	United States
ORF7b_40_I	ORF7b	40	SRR15547192	27874	C	T	0,999576	2021-07-28	United States
ORF8_118_NA	ORF8	118	SRR15547192	28247	A	-GATTTC	0,946512	2021-07-28	United States
ORF8_120_L	ORF8	120	SRR15547192	28253	C	A	1	2021-07-28	United States
N_63_G	N	63	SRR15547192	28461	A	G	0,981099	2021-07-28	United States
N_203_M	N	203	SRR15547192	28881	G	T	1	2021-07-28	United States
N_215_C	N	215	SRR15547192	28916	G	T	0,999784	2021-07-28	United States
N_377_Y	N	377	SRR15547192	29402	G	T	0,998749	2021-07-28	United States
ORF1ab_1280_N	ORF1ab	1280	SRR15547194	4105	G	T	0,999864	2021-07-28	United States
ORF1ab_1306_S	ORF1ab	1306	SRR15547194	4181	G	T	0,999816	2021-07-28	United States
ORF1ab_2046_L	ORF1ab	2046	SRR15547194	6402	C	T	0,999209	2021-07-28	United States
ORF1ab_2287_S	ORF1ab	2287	SRR15547194	7124	C	T	0,99986	2021-07-28	United States
ORF1ab_2930_L	ORF1ab	2930	SRR15547194	9053	G	T	0,999543	2021-07-28	United States
ORF1ab_3255_I	ORF1ab	3255	SRR15547194	10029	C	T	0,9999	2021-07-28	United States
ORF1ab_3571_V	ORF1ab	3571	SRR15547194	10977	C	T	0,999774	2021-07-28	United States
ORF1ab_3603_NA	ORF1ab	3603	SRR15547194	11074	C	+T	0,0869239	2021-07-28	United States
ORF1ab_3606_NA	ORF1ab	3606	SRR15547194	11082	T	-G	0,130001	2021-07-28	United States
ORF1ab_3606_F	ORF1ab	3606	SRR15547194	11083	G	T	0,999708	2021-07-28	United States
ORF1ab_3646_A	ORF1ab	3646	SRR15547194	11201	A	G	0,999593	2021-07-28	United States
ORF1ab_314_L	ORF1ab	314	SRR15547194	14408	C	T	0,999086	2021-07-28	United States
ORF1ab_662_S	ORF1ab	662	SRR15547194	15451	G	A	0,998457	2021-07-28	United States
ORF1ab_1000_L	ORF1ab	1000	SRR15547194	16466	C	T	0,999774	2021-07-28	United States
ORF1ab_1918_V	ORF1ab	1918	SRR15547194	19220	C	T	0,99952	2021-07-28	United States
S_19_R	S	19	SRR15547194	21618	C	G	0,999901	2021-07-28	United States
S_142_D	S	142	SRR15547194	21987	G	A	0,635201	2021-07-28	United States
S_156_NA	S	156	SRR15547194	22028	G	-AGTTCA	0,994286	2021-07-28	United States
S_452_R	S	452	SRR15547194	22917	T	G	0,999338	2021-07-28	United States
S_478_K	S	478	SRR15547194	22995	C	A	0,999879	2021-07-28	United States
S_614_G	S	614	SRR15547194	23403	A	G	0,999915	2021-07-28	United States
S_661_D	S	661	SRR15547194	23545	G	T	0,999957	2021-07-28	United States
S_681_R	S	681	SRR15547194	23604	C	G	0,999514	2021-07-28	United States
S_950_N	S	950	SRR15547194	24410	G	A	0,813861	2021-07-28	United States
ORF3a_26_L	ORF3a	26	SRR15547194	25469	C	T	0,999874	2021-07-28	United States
M_82_T	M	82	SRR15547194	26767	T	C	0,999875	2021-07-28	United States
ORF7a_82_A	ORF7a	82	SRR15547194	27638	T	C	0,999557	2021-07-28	United States
ORF7a_120_I	ORF7a	120	SRR15547194	27752	C	T	0,999746	2021-07-28	United States
ORF7b_40_I	ORF7b	40	SRR15547194	27874	C	T	0,999735	2021-07-28	United States
ORF8_118_NA	ORF8	118	SRR15547194	28247	A	-GATTTC	0,933271	2021-07-28	United States
ORF8_120_L	ORF8	120	SRR15547194	28253	C	A	0,99174	2021-07-28	United States
N_63_G	N	63	SRR15547194	28461	A	G	0,957545	2021-07-28	United States
N_203_M	N	203	SRR15547194	28881	G	T	0,998676	2021-07-28	United States
N_215_C	N	215	SRR15547194	28916	G	T	0,999467	2021-07-28	United States
N_377_Y	N	377	SRR15547194	29402	G	T	0,999175	2021-07-28	United States
ORF1ab_995_D	ORF1ab	995	SRR15547195	3250	G	T	1	2021-08-01	United States
ORF1ab_1127_Y	ORF1ab	1127	SRR15547195	3644	G	T	0,998612	2021-08-01	United States
ORF1ab_1306_S	ORF1ab	1306	SRR15547195	4181	G	T	1	2021-08-01	United States
ORF1ab_2046_L	ORF1ab	2046	SRR15547195	6402	C	T	0,993632	2021-08-01	United States
ORF1ab_2287_S	ORF1ab	2287	SRR15547195	7124	C	T	1	2021-08-01	United States
ORF1ab_2930_L	ORF1ab	2930	SRR15547195	9053	G	T	0,999279	2021-08-01	United States
ORF1ab_3255_I	ORF1ab	3255	SRR15547195	10029	C	T	1	2021-08-01	United States
ORF1ab_3603_NA	ORF1ab	3603	SRR15547195	11074	C	+T	0,0848988	2021-08-01	United States
ORF1ab_3606_NA	ORF1ab	3606	SRR15547195	11082	T	-G	0,10784	2021-08-01	United States
ORF1ab_3606_F	ORF1ab	3606	SRR15547195	11083	G	T	1	2021-08-01	United States
ORF1ab_3646_A	ORF1ab	3646	SRR15547195	11201	A	G	0,999723	2021-08-01	United States
ORF1ab_3731_V	ORF1ab	3731	SRR15547195	11456	A	G	1	2021-08-01	United States
ORF1ab_314_L	ORF1ab	314	SRR15547195	14408	C	T	0,998545	2021-08-01	United States
ORF1ab_662_S	ORF1ab	662	SRR15547195	15451	G	A	0,999541	2021-08-01	United States
ORF1ab_1000_L	ORF1ab	1000	SRR15547195	16466	C	T	1	2021-08-01	United States
ORF1ab_1550_Y	ORF1ab	1550	SRR15547195	18115	C	T	1	2021-08-01	United States
ORF1ab_1918_V	ORF1ab	1918	SRR15547195	19220	C	T	0,999659	2021-08-01	United States
S_19_R	S	19	SRR15547195	21618	C	G	1	2021-08-01	United States
S_156_NA	S	156	SRR15547195	22028	G	-AGTTCA	0,99812	2021-08-01	United States
S_452_R	S	452	SRR15547195	22917	T	G	1	2021-08-01	United States
S_478_K	S	478	SRR15547195	22995	C	A	0,997455	2021-08-01	United States
S_614_G	S	614	SRR15547195	23403	A	G	1	2021-08-01	United States
S_681_R	S	681	SRR15547195	23604	C	G	0,998863	2021-08-01	United States
S_950_N	S	950	SRR15547195	24410	G	A	0,990212	2021-08-01	United States
ORF3a_26_L	ORF3a	26	SRR15547195	25469	C	T	1	2021-08-01	United States
M_82_T	M	82	SRR15547195	26767	T	C	1	2021-08-01	United States
ORF7a_82_A	ORF7a	82	SRR15547195	27638	T	C	1	2021-08-01	United States
ORF7a_120_I	ORF7a	120	SRR15547195	27752	C	T	1	2021-08-01	United States
ORF7b_40_I	ORF7b	40	SRR15547195	27874	C	T	1	2021-08-01	United States
ORF8_118_NA	ORF8	118	SRR15547195	28247	A	-GATTTC	0,860334	2021-08-01	United States
ORF8_120_L	ORF8	120	SRR15547195	28253	C	A	0,991968	2021-08-01	United States
N_63_G	N	63	SRR15547195	28461	A	G	0,99112	2021-08-01	United States
N_203_M	N	203	SRR15547195	28881	G	T	1	2021-08-01	United States
N_215_C	N	215	SRR15547195	28916	G	T	1	2021-08-01	United States
N_414_V	N	414	SRR15547195	29514	C	T	0,0789474	2021-08-01	United States
ORF1ab_1306_S	ORF1ab	1306	SRR15547197	4181	G	T	0,999768	2021-08-01	United States
ORF1ab_1924_R	ORF1ab	1924	SRR15547197	6035	A	C	0,368501	2021-08-01	United States
ORF1ab_2007_I	ORF1ab	2007	SRR15547197	6285	C	T	0,999822	2021-08-01	United States
ORF1ab_2046_L	ORF1ab	2046	SRR15547197	6402	C	T	0,99704	2021-08-01	United States
ORF1ab_2287_S	ORF1ab	2287	SRR15547197	7124	C	T	0,999871	2021-08-01	United States
ORF1ab_2836_I	ORF1ab	2836	SRR15547197	8772	C	T	0,998836	2021-08-01	United States
ORF1ab_2930_L	ORF1ab	2930	SRR15547197	9053	G	T	0,999647	2021-08-01	United States
ORF1ab_3255_I	ORF1ab	3255	SRR15547197	10029	C	T	0,999768	2021-08-01	United States
ORF1ab_3606_F	ORF1ab	3606	SRR15547197	11083	G	T	0,0964324	2021-08-01	United States
ORF1ab_3646_A	ORF1ab	3646	SRR15547197	11201	A	G	0,999561	2021-08-01	United States
ORF1ab_314_L	ORF1ab	314	SRR15547197	14408	C	T	0,999326	2021-08-01	United States
ORF1ab_662_S	ORF1ab	662	SRR15547197	15451	G	A	0,998987	2021-08-01	United States
ORF1ab_1000_L	ORF1ab	1000	SRR15547197	16466	C	T	0,999756	2021-08-01	United States
ORF1ab_1918_V	ORF1ab	1918	SRR15547197	19220	C	T	0,999504	2021-08-01	United States
ORF1ab_2635_H	ORF1ab	2635	SRR15547197	21372	G	T	0,996532	2021-08-01	United States
S_19_R	S	19	SRR15547197	21618	C	G	0,999935	2021-08-01	United States
S_27_S	S	27	SRR15547197	21641	G	T	0,999871	2021-08-01	United States
S_30_H	S	30	SRR15547197	21650	A	C	0,0647627	2021-08-01	United States
S_95_I	S	95	SRR15547197	21846	C	T	1	2021-08-01	United States
S_142_D	S	142	SRR15547197	21987	G	A	0,6685	2021-08-01	United States
S_156_NA	S	156	SRR15547197	22028	G	-AGTTCA	0,999166	2021-08-01	United States
S_452_R	S	452	SRR15547197	22917	T	G	0,999539	2021-08-01	United States
S_478_K	S	478	SRR15547197	22995	C	A	0,999879	2021-08-01	United States
S_614_G	S	614	SRR15547197	23403	A	G	0,999747	2021-08-01	United States
S_681_R	S	681	SRR15547197	23604	C	G	0,999371	2021-08-01	United States
S_950_N	S	950	SRR15547197	24410	G	A	0,950075	2021-08-01	United States
ORF3a_26_L	ORF3a	26	SRR15547197	25469	C	T	0,999533	2021-08-01	United States
ORF3a_217_I	ORF3a	217	SRR15547197	26042	C	T	0,999812	2021-08-01	United States
M_82_T	M	82	SRR15547197	26767	T	C	0,999717	2021-08-01	United States
ORF7a_71_I	ORF7a	71	SRR15547197	27604	G	A	0,99992	2021-08-01	United States
ORF7a_82_A	ORF7a	82	SRR15547197	27638	T	C	0,999815	2021-08-01	United States
ORF7a_120_I	ORF7a	120	SRR15547197	27752	C	T	0,999089	2021-08-01	United States
ORF7b_40_I	ORF7b	40	SRR15547197	27874	C	T	0,999183	2021-08-01	United States
ORF8_118_NA	ORF8	118	SRR15547197	28247	A	-GATTTC	0,850995	2021-08-01	United States
ORF8_119_V	ORF8	119	SRR15547197	28249	A	T	0,990291	2021-08-01	United States
ORF8_120_L	ORF8	120	SRR15547197	28253	C	A	0,994691	2021-08-01	United States
N_63_G	N	63	SRR15547197	28461	A	G	0,961096	2021-08-01	United States
N_203_M	N	203	SRR15547197	28881	G	T	0,999511	2021-08-01	United States
N_215_C	N	215	SRR15547197	28916	G	T	0,999127	2021-08-01	United States
N_377_Y	N	377	SRR15547197	29402	G	T	0,997287	2021-08-01	United States
ORF1ab_1306_S	ORF1ab	1306	SRR15547198	4181	G	T	0,999964	2021-08-01	United States
ORF1ab_2046_L	ORF1ab	2046	SRR15547198	6402	C	T	0,997549	2021-08-01	United States
ORF1ab_2287_S	ORF1ab	2287	SRR15547198	7124	C	T	1	2021-08-01	United States
ORF1ab_2930_L	ORF1ab	2930	SRR15547198	9053	G	T	0,999241	2021-08-01	United States
ORF1ab_3255_I	ORF1ab	3255	SRR15547198	10029	C	T	0,999688	2021-08-01	United States
ORF1ab_3646_A	ORF1ab	3646	SRR15547198	11201	A	G	0,999347	2021-08-01	United States
ORF1ab_4179_K	ORF1ab	4179	SRR15547198	12801	G	A	0,98795	2021-08-01	United States
ORF1ab_314_L	ORF1ab	314	SRR15547198	14408	C	T	0,999646	2021-08-01	United States
ORF1ab_662_S	ORF1ab	662	SRR15547198	15451	G	A	0,999235	2021-08-01	United States
ORF1ab_1000_L	ORF1ab	1000	SRR15547198	16466	C	T	0,999867	2021-08-01	United States
ORF1ab_1918_V	ORF1ab	1918	SRR15547198	19220	C	T	0,999637	2021-08-01	United States
S_19_R	S	19	SRR15547198	21618	C	G	0,999804	2021-08-01	United States
S_30_H	S	30	SRR15547198	21650	A	C	0,122474	2021-08-01	United States
S_142_D	S	142	SRR15547198	21987	G	A	0,583673	2021-08-01	United States
S_156_NA	S	156	SRR15547198	22028	G	-AGTTCA	0,999043	2021-08-01	United States
S_452_R	S	452	SRR15547198	22917	T	G	0,999519	2021-08-01	United States
S_478_K	S	478	SRR15547198	22995	C	A	0,999838	2021-08-01	United States
S_614_G	S	614	SRR15547198	23403	A	G	0,999669	2021-08-01	United States
S_681_R	S	681	SRR15547198	23604	C	G	0,999716	2021-08-01	United States
S_950_N	S	950	SRR15547198	24410	G	A	0,969322	2021-08-01	United States
ORF3a_26_L	ORF3a	26	SRR15547198	25469	C	T	0,999857	2021-08-01	United States
ORF3a_239_Q	ORF3a	239	SRR15547198	26107	G	C	0,986741	2021-08-01	United States
M_82_T	M	82	SRR15547198	26767	T	C	0,999854	2021-08-01	United States
ORF7a_82_A	ORF7a	82	SRR15547198	27638	T	C	0,998766	2021-08-01	United States
ORF7a_120_I	ORF7a	120	SRR15547198	27752	C	T	0,999488	2021-08-01	United States
ORF7b_40_I	ORF7b	40	SRR15547198	27874	C	T	0,999757	2021-08-01	United States
ORF8_65_V	ORF8	65	SRR15547198	28087	C	T	0,921948	2021-08-01	United States
ORF8_72_H	ORF8	72	SRR15547198	28109	G	T	0,0630635	2021-08-01	United States
ORF8_118_NA	ORF8	118	SRR15547198	28247	A	-GATTTC	0,82264	2021-08-01	United States
ORF8_119_V	ORF8	119	SRR15547198	28249	A	T	0,9801	2021-08-01	United States
ORF8_120_L	ORF8	120	SRR15547198	28253	C	A	0,995528	2021-08-01	United States
N_63_G	N	63	SRR15547198	28461	A	G	0,960975	2021-08-01	United States
N_203_M	N	203	SRR15547198	28881	G	T	0,999621	2021-08-01	United States
N_215_C	N	215	SRR15547198	28916	G	T	0,99892	2021-08-01	United States
N_377_Y	N	377	SRR15547198	29402	G	T	0,997457	2021-08-01	United States
ORF1ab_1206_T	ORF1ab	1206	SRR15547199	3882	T	C	0,999788	2021-08-01	United States
ORF1ab_1640_L	ORF1ab	1640	SRR15547199	5184	C	T	0,999755	2021-08-01	United States
ORF1ab_1921_S	ORF1ab	1921	SRR15547199	6026	C	T	0,999158	2021-08-01	United States
ORF1ab_3209_V	ORF1ab	3209	SRR15547199	9891	C	T	0,999603	2021-08-01	United States
ORF1ab_3718_A	ORF1ab	3718	SRR15547199	11418	T	C	0,999756	2021-08-01	United States
ORF1ab_3750_I	ORF1ab	3750	SRR15547199	11514	C	T	0,999223	2021-08-01	United States
ORF1ab_314_L	ORF1ab	314	SRR15547199	14408	C	T	0,999746	2021-08-01	United States
ORF1ab_662_S	ORF1ab	662	SRR15547199	15451	G	A	0,99888	2021-08-01	United States
ORF1ab_1000_L	ORF1ab	1000	SRR15547199	16466	C	T	0,999701	2021-08-01	United States
ORF1ab_1839_L	ORF1ab	1839	SRR15547199	18982	A	T	0,128097	2021-08-01	United States
S_19_R	S	19	SRR15547199	21618	C	G	1	2021-08-01	United States
S_142_D	S	142	SRR15547199	21987	G	A	0,681452	2021-08-01	United States
S_156_NA	S	156	SRR15547199	22028	G	-AGTTCA	0,997799	2021-08-01	United States
S_222_V	S	222	SRR15547199	22227	C	T	0,998655	2021-08-01	United States
S_452_R	S	452	SRR15547199	22917	T	G	1	2021-08-01	United States
S_478_K	S	478	SRR15547199	22995	C	A	0,999802	2021-08-01	United States
S_614_G	S	614	SRR15547199	23403	A	G	0,999793	2021-08-01	United States
S_681_R	S	681	SRR15547199	23604	C	G	0,999199	2021-08-01	United States
S_950_N	S	950	SRR15547199	24410	G	A	0,903976	2021-08-01	United States
S_1264_L	S	1264	SRR15547199	25352	G	T	0,917364	2021-08-01	United States
ORF3a_26_L	ORF3a	26	SRR15547199	25469	C	T	0,999809	2021-08-01	United States
M_82_T	M	82	SRR15547199	26767	T	C	0,9999	2021-08-01	United States
ORF6_48_N	ORF6	48	SRR15547199	27345	A	T	1	2021-08-01	United States
ORF7a_82_A	ORF7a	82	SRR15547199	27638	T	C	1	2021-08-01	United States
ORF7a_120_I	ORF7a	120	SRR15547199	27752	C	T	1	2021-08-01	United States
ORF8_118_NA	ORF8	118	SRR15547199	28247	A	-GATTTC	0,876115	2021-08-01	United States
ORF8_119_V	ORF8	119	SRR15547199	28249	A	T	1	2021-08-01	United States
ORF8_120_L	ORF8	120	SRR15547199	28253	C	A	1	2021-08-01	United States
N_63_G	N	63	SRR15547199	28461	A	G	0,970112	2021-08-01	United States
N_203_M	N	203	SRR15547199	28881	G	T	0,999484	2021-08-01	United States
N_377_Y	N	377	SRR15547199	29402	G	T	1	2021-08-01	United States
ORF1ab_1306_S	ORF1ab	1306	SRR15547200	4181	G	T	0,999901	2021-08-01	United States
ORF1ab_2046_L	ORF1ab	2046	SRR15547200	6402	C	T	0,993763	2021-08-01	United States
ORF1ab_2287_S	ORF1ab	2287	SRR15547200	7124	C	T	1	2021-08-01	United States
ORF1ab_2930_L	ORF1ab	2930	SRR15547200	9053	G	T	0,999287	2021-08-01	United States
ORF1ab_3255_I	ORF1ab	3255	SRR15547200	10029	C	T	0,999809	2021-08-01	United States
ORF1ab_3646_A	ORF1ab	3646	SRR15547200	11201	A	G	0,999674	2021-08-01	United States
ORF1ab_3731_V	ORF1ab	3731	SRR15547200	11456	A	G	0,999898	2021-08-01	United States
ORF1ab_314_L	ORF1ab	314	SRR15547200	14408	C	T	0,999613	2021-08-01	United States
ORF1ab_662_S	ORF1ab	662	SRR15547200	15451	G	A	0,999238	2021-08-01	United States
ORF1ab_1000_L	ORF1ab	1000	SRR15547200	16466	C	T	0,999532	2021-08-01	United States
ORF1ab_1918_V	ORF1ab	1918	SRR15547200	19220	C	T	0,999703	2021-08-01	United States
S_19_R	S	19	SRR15547200	21618	C	G	0,999783	2021-08-01	United States
S_142_D	S	142	SRR15547200	21987	G	A	0,633971	2021-08-01	United States
S_156_NA	S	156	SRR15547200	22028	G	-AGTTCA	0,999117	2021-08-01	United States
S_287_V	S	287	SRR15547200	22422	A	T	0,0538922	2021-08-01	United States
S_330_S	S	330	SRR15547200	22550	C	T	0,136602	2021-08-01	United States
S_452_R	S	452	SRR15547200	22917	T	G	1	2021-08-01	United States
S_478_K	S	478	SRR15547200	22995	C	A	0,999756	2021-08-01	United States
S_614_G	S	614	SRR15547200	23403	A	G	0,999768	2021-08-01	United States
S_681_R	S	681	SRR15547200	23604	C	G	0,999919	2021-08-01	United States
S_950_N	S	950	SRR15547200	24410	G	A	0,956129	2021-08-01	United States
ORF3a_26_L	ORF3a	26	SRR15547200	25469	C	T	0,999925	2021-08-01	United States
M_82_T	M	82	SRR15547200	26767	T	C	0,999871	2021-08-01	United States
ORF7a_82_A	ORF7a	82	SRR15547200	27638	T	C	1	2021-08-01	United States
ORF7a_120_I	ORF7a	120	SRR15547200	27752	C	T	1	2021-08-01	United States
ORF7b_40_I	ORF7b	40	SRR15547200	27874	C	T	0,999876	2021-08-01	United States
ORF8_55_V	ORF8	55	SRR15547200	28057	C	T	0,0559326	2021-08-01	United States
ORF8_118_NA	ORF8	118	SRR15547200	28247	A	-GATTTC	0,869367	2021-08-01	United States
ORF8_119_V	ORF8	119	SRR15547200	28249	A	T	0,985185	2021-08-01	United States
ORF8_120_L	ORF8	120	SRR15547200	28253	C	A	0,994609	2021-08-01	United States
N_63_G	N	63	SRR15547200	28461	A	G	0,980769	2021-08-01	United States
N_203_M	N	203	SRR15547200	28881	G	T	0,999174	2021-08-01	United States
N_215_C	N	215	SRR15547200	28916	G	T	1	2021-08-01	United States
N_377_Y	N	377	SRR15547200	29402	G	T	1	2021-08-01	United States
ORF1ab_1306_S	ORF1ab	1306	SRR15547201	4181	G	T	1	2021-08-01	United States
ORF1ab_2046_L	ORF1ab	2046	SRR15547201	6402	C	T	0,997407	2021-08-01	United States
ORF1ab_2287_S	ORF1ab	2287	SRR15547201	7124	C	T	1	2021-08-01	United States
ORF1ab_2930_L	ORF1ab	2930	SRR15547201	9053	G	T	1	2021-08-01	United States
ORF1ab_3255_I	ORF1ab	3255	SRR15547201	10029	C	T	1	2021-08-01	United States
ORF1ab_3603_NA	ORF1ab	3603	SRR15547201	11074	C	-T	0,0623845	2021-08-01	United States
ORF1ab_3646_A	ORF1ab	3646	SRR15547201	11201	A	G	1	2021-08-01	United States
ORF1ab_314_L	ORF1ab	314	SRR15547201	14408	C	T	0,998279	2021-08-01	United States
ORF1ab_662_S	ORF1ab	662	SRR15547201	15451	G	A	0,999509	2021-08-01	United States
ORF1ab_1000_L	ORF1ab	1000	SRR15547201	16466	C	T	0,99924	2021-08-01	United States
ORF1ab_1918_V	ORF1ab	1918	SRR15547201	19220	C	T	0,999658	2021-08-01	United States
S_19_R	S	19	SRR15547201	21618	C	G	1	2021-08-01	United States
S_30_H	S	30	SRR15547201	21650	A	C	0,12035	2021-08-01	United States
S_156_NA	S	156	SRR15547201	22028	G	-AGTTCA	1	2021-08-01	United States
S_452_R	S	452	SRR15547201	22917	T	G	1	2021-08-01	United States
S_478_K	S	478	SRR15547201	22995	C	A	1	2021-08-01	United States
S_614_G	S	614	SRR15547201	23403	A	G	1	2021-08-01	United States
S_681_R	S	681	SRR15547201	23604	C	G	1	2021-08-01	United States
S_950_N	S	950	SRR15547201	24410	G	A	0,973804	2021-08-01	United States
ORF3a_26_L	ORF3a	26	SRR15547201	25469	C	T	1	2021-08-01	United States
M_82_T	M	82	SRR15547201	26767	T	C	0,998591	2021-08-01	United States
ORF7a_82_A	ORF7a	82	SRR15547201	27638	T	C	1	2021-08-01	United States
ORF7a_120_I	ORF7a	120	SRR15547201	27752	C	T	1	2021-08-01	United States
ORF7b_40_I	ORF7b	40	SRR15547201	27874	C	T	1	2021-08-01	United States
ORF8_118_NA	ORF8	118	SRR15547201	28247	A	-GATTTC	0,841295	2021-08-01	United States
N_63_G	N	63	SRR15547201	28461	A	G	1	2021-08-01	United States
N_203_M	N	203	SRR15547201	28881	G	T	1	2021-08-01	United States
N_215_C	N	215	SRR15547201	28916	G	T	1	2021-08-01	United States
N_327_L	N	327	SRR15547201	29253	C	T	1	2021-08-01	United States
N_377_Y	N	377	SRR15547201	29402	G	T	1	2021-08-01	United States
ORF1ab_148_D	ORF1ab	148	SRR15547202	709	G	T	0,980231	2021-08-01	United States
ORF1ab_1306_S	ORF1ab	1306	SRR15547202	4181	G	T	0,999888	2021-08-01	United States
ORF1ab_2046_L	ORF1ab	2046	SRR15547202	6402	C	T	0,997636	2021-08-01	United States
ORF1ab_2165_W	ORF1ab	2165	SRR15547202	6760	T	G	0,999847	2021-08-01	United States
ORF1ab_2287_S	ORF1ab	2287	SRR15547202	7124	C	T	1	2021-08-01	United States
ORF1ab_2930_L	ORF1ab	2930	SRR15547202	9053	G	T	0,999672	2021-08-01	United States
ORF1ab_3255_I	ORF1ab	3255	SRR15547202	10029	C	T	0,99976	2021-08-01	United States
ORF1ab_3646_A	ORF1ab	3646	SRR15547202	11201	A	G	0,998971	2021-08-01	United States
ORF1ab_3731_V	ORF1ab	3731	SRR15547202	11456	A	G	0,999868	2021-08-01	United States
ORF1ab_3790_F	ORF1ab	3790	SRR15547202	11634	G	T	0,999786	2021-08-01	United States
ORF1ab_314_L	ORF1ab	314	SRR15547202	14408	C	T	0,999319	2021-08-01	United States
ORF1ab_662_S	ORF1ab	662	SRR15547202	15451	G	A	0,996381	2021-08-01	United States
ORF1ab_1000_L	ORF1ab	1000	SRR15547202	16466	C	T	0,999652	2021-08-01	United States
ORF1ab_1918_V	ORF1ab	1918	SRR15547202	19220	C	T	0,999752	2021-08-01	United States
S_19_R	S	19	SRR15547202	21618	C	G	1	2021-08-01	United States
S_30_H	S	30	SRR15547202	21650	A	C	0,085656	2021-08-01	United States
S_142_D	S	142	SRR15547202	21987	G	A	0,658838	2021-08-01	United States
S_156_NA	S	156	SRR15547202	22028	G	-AGTTCA	0,999201	2021-08-01	United States
S_452_R	S	452	SRR15547202	22917	T	G	0,99929	2021-08-01	United States
S_478_K	S	478	SRR15547202	22995	C	A	0,999824	2021-08-01	United States
S_614_G	S	614	SRR15547202	23403	A	G	0,999764	2021-08-01	United States
S_681_R	S	681	SRR15547202	23604	C	G	0,999714	2021-08-01	United States
S_950_N	S	950	SRR15547202	24410	G	A	0,97877	2021-08-01	United States
ORF3a_26_L	ORF3a	26	SRR15547202	25469	C	T	0,998793	2021-08-01	United States
M_82_T	M	82	SRR15547202	26767	T	C	0,99978	2021-08-01	United States
ORF7a_82_A	ORF7a	82	SRR15547202	27638	T	C	0,999677	2021-08-01	United States
ORF7a_120_I	ORF7a	120	SRR15547202	27752	C	T	0,999814	2021-08-01	United States
ORF7b_40_I	ORF7b	40	SRR15547202	27874	C	T	0,999885	2021-08-01	United States
ORF8_118_NA	ORF8	118	SRR15547202	28247	A	-GATTTC	0,832435	2021-08-01	United States
ORF8_119_V	ORF8	119	SRR15547202	28249	A	T	0,955556	2021-08-01	United States
ORF8_120_L	ORF8	120	SRR15547202	28253	C	A	0,993161	2021-08-01	United States
N_18_C	N	18	SRR15547202	28325	G	T	0,999421	2021-08-01	United States
N_63_G	N	63	SRR15547202	28461	A	G	0,977618	2021-08-01	United States
N_203_M	N	203	SRR15547202	28881	G	T	0,99926	2021-08-01	United States
N_215_C	N	215	SRR15547202	28916	G	T	0,99952	2021-08-01	United States
N_377_Y	N	377	SRR15547202	29402	G	T	0,99696	2021-08-01	United States
ORF1ab_607_H	ORF1ab	607	SRR15547203	2086	G	T	0,301608	2021-08-01	United States
ORF1ab_1306_S	ORF1ab	1306	SRR15547203	4181	G	T	0,999883	2021-08-01	United States
ORF1ab_2046_L	ORF1ab	2046	SRR15547203	6402	C	T	0,998091	2021-08-01	United States
ORF1ab_2287_S	ORF1ab	2287	SRR15547203	7124	C	T	0,999687	2021-08-01	United States
ORF1ab_2930_L	ORF1ab	2930	SRR15547203	9053	G	T	0,999798	2021-08-01	United States
ORF1ab_3255_I	ORF1ab	3255	SRR15547203	10029	C	T	0,999484	2021-08-01	United States
ORF1ab_3646_A	ORF1ab	3646	SRR15547203	11201	A	G	0,999823	2021-08-01	United States
ORF1ab_3760_L	ORF1ab	3760	SRR15547203	11543	T	C	0,999701	2021-08-01	United States
ORF1ab_314_L	ORF1ab	314	SRR15547203	14408	C	T	0,999687	2021-08-01	United States
ORF1ab_520_V	ORF1ab	520	SRR15547203	15026	C	T	0,999687	2021-08-01	United States
ORF1ab_662_S	ORF1ab	662	SRR15547203	15451	G	A	0,998836	2021-08-01	United States
ORF1ab_1000_L	ORF1ab	1000	SRR15547203	16466	C	T	0,999379	2021-08-01	United States
ORF1ab_1257_V	ORF1ab	1257	SRR15547203	17236	A	G	0,999912	2021-08-01	United States
ORF1ab_1918_V	ORF1ab	1918	SRR15547203	19220	C	T	0,99968	2021-08-01	United States
S_19_R	S	19	SRR15547203	21618	C	G	0,999842	2021-08-01	United States
S_30_H	S	30	SRR15547203	21650	A	C	0,0621696	2021-08-01	United States
S_69_Y	S	69	SRR15547203	21767	C	T	1	2021-08-01	United States
S_142_D	S	142	SRR15547203	21987	G	A	0,693262	2021-08-01	United States
S_152_L	S	152	SRR15547203	22017	G	T	0,999809	2021-08-01	United States
S_156_NA	S	156	SRR15547203	22028	G	-AGTTCA	0,998661	2021-08-01	United States
S_452_R	S	452	SRR15547203	22917	T	G	0,998289	2021-08-01	United States
S_478_K	S	478	SRR15547203	22995	C	A	0,999604	2021-08-01	United States
S_614_G	S	614	SRR15547203	23403	A	G	0,999878	2021-08-01	United States
S_681_R	S	681	SRR15547203	23604	C	G	0,999664	2021-08-01	United States
S_950_N	S	950	SRR15547203	24410	G	A	0,982634	2021-08-01	United States
ORF3a_26_L	ORF3a	26	SRR15547203	25469	C	T	0,999298	2021-08-01	United States
M_82_T	M	82	SRR15547203	26767	T	C	0,999876	2021-08-01	United States
ORF7a_82_A	ORF7a	82	SRR15547203	27638	T	C	1	2021-08-01	United States
ORF7a_120_I	ORF7a	120	SRR15547203	27752	C	T	0,999723	2021-08-01	United States
ORF7b_40_I	ORF7b	40	SRR15547203	27874	C	T	0,999909	2021-08-01	United States
ORF8_118_NA	ORF8	118	SRR15547203	28247	A	-GATTTC	0,819483	2021-08-01	United States
ORF8_119_V	ORF8	119	SRR15547203	28249	A	T	0,821705	2021-08-01	United States
ORF8_120_L	ORF8	120	SRR15547203	28253	C	A	0,993151	2021-08-01	United States
N_63_G	N	63	SRR15547203	28461	A	G	0,984323	2021-08-01	United States
N_203_M	N	203	SRR15547203	28881	G	T	0,999307	2021-08-01	United States
N_215_C	N	215	SRR15547203	28916	G	T	0,999203	2021-08-01	United States
N_377_Y	N	377	SRR15547203	29402	G	T	0,996719	2021-08-01	United States
ORF1ab_148_D	ORF1ab	148	SRR15547204	709	G	T	0,994635	2021-08-01	United States
ORF1ab_1306_S	ORF1ab	1306	SRR15547204	4181	G	T	0,999839	2021-08-01	United States
ORF1ab_2046_L	ORF1ab	2046	SRR15547204	6402	C	T	0,997122	2021-08-01	United States
ORF1ab_2165_W	ORF1ab	2165	SRR15547204	6760	T	G	0,999688	2021-08-01	United States
ORF1ab_2287_S	ORF1ab	2287	SRR15547204	7124	C	T	1	2021-08-01	United States
ORF1ab_2930_L	ORF1ab	2930	SRR15547204	9053	G	T	1	2021-08-01	United States
ORF1ab_3255_I	ORF1ab	3255	SRR15547204	10029	C	T	0,999286	2021-08-01	United States
ORF1ab_3646_A	ORF1ab	3646	SRR15547204	11201	A	G	0,999401	2021-08-01	United States
ORF1ab_3731_V	ORF1ab	3731	SRR15547204	11456	A	G	1	2021-08-01	United States
ORF1ab_3790_F	ORF1ab	3790	SRR15547204	11634	G	T	0,999806	2021-08-01	United States
ORF1ab_314_L	ORF1ab	314	SRR15547204	14408	C	T	0,999458	2021-08-01	United States
ORF1ab_662_S	ORF1ab	662	SRR15547204	15451	G	A	0,998529	2021-08-01	United States
ORF1ab_1000_L	ORF1ab	1000	SRR15547204	16466	C	T	0,998987	2021-08-01	United States
ORF1ab_1918_V	ORF1ab	1918	SRR15547204	19220	C	T	0,999767	2021-08-01	United States
S_19_R	S	19	SRR15547204	21618	C	G	1	2021-08-01	United States
S_30_H	S	30	SRR15547204	21650	A	C	0,0657723	2021-08-01	United States
S_156_NA	S	156	SRR15547204	22028	G	-AGTTCA	0,997992	2021-08-01	United States
S_452_R	S	452	SRR15547204	22917	T	G	1	2021-08-01	United States
S_478_K	S	478	SRR15547204	22995	C	A	1	2021-08-01	United States
S_614_G	S	614	SRR15547204	23403	A	G	0,99994	2021-08-01	United States
S_681_R	S	681	SRR15547204	23604	C	G	1	2021-08-01	United States
S_950_N	S	950	SRR15547204	24410	G	A	0,992098	2021-08-01	United States
ORF3a_26_L	ORF3a	26	SRR15547204	25469	C	T	1	2021-08-01	United States
M_82_T	M	82	SRR15547204	26767	T	C	0,999654	2021-08-01	United States
ORF7a_82_A	ORF7a	82	SRR15547204	27638	T	C	1	2021-08-01	United States
ORF7a_120_I	ORF7a	120	SRR15547204	27752	C	T	0,997465	2021-08-01	United States
ORF7b_40_I	ORF7b	40	SRR15547204	27874	C	T	1	2021-08-01	United States
ORF8_118_NA	ORF8	118	SRR15547204	28247	A	-GATTTC	0,810476	2021-08-01	United States
ORF8_120_L	ORF8	120	SRR15547204	28253	C	A	0,971239	2021-08-01	United States
N_63_G	N	63	SRR15547204	28461	A	G	0,989106	2021-08-01	United States
N_203_M	N	203	SRR15547204	28881	G	T	0,993988	2021-08-01	United States
N_215_C	N	215	SRR15547204	28916	G	T	1	2021-08-01	United States
N_377_Y	N	377	SRR15547204	29402	G	T	0,994307	2021-08-01	United States
ORF1ab_207_C	ORF1ab	207	SRR15547205	884	C	T	0,997678	2021-08-01	United States
ORF1ab_1306_S	ORF1ab	1306	SRR15547205	4181	G	T	0,999789	2021-08-01	United States
ORF1ab_2046_L	ORF1ab	2046	SRR15547205	6402	C	T	0,997688	2021-08-01	United States
ORF1ab_2287_S	ORF1ab	2287	SRR15547205	7124	C	T	0,999717	2021-08-01	United States
ORF1ab_2930_L	ORF1ab	2930	SRR15547205	9053	G	T	0,999616	2021-08-01	United States
ORF1ab_3255_I	ORF1ab	3255	SRR15547205	10029	C	T	0,999802	2021-08-01	United States
ORF1ab_3646_A	ORF1ab	3646	SRR15547205	11201	A	G	0,999717	2021-08-01	United States
ORF1ab_314_L	ORF1ab	314	SRR15547205	14408	C	T	0,9992	2021-08-01	United States
ORF1ab_627_F	ORF1ab	627	SRR15547205	15346	C	T	0,999697	2021-08-01	United States
ORF1ab_662_S	ORF1ab	662	SRR15547205	15451	G	A	0,999472	2021-08-01	United States
ORF1ab_1000_L	ORF1ab	1000	SRR15547205	16466	C	T	0,999764	2021-08-01	United States
ORF1ab_1918_V	ORF1ab	1918	SRR15547205	19220	C	T	0,999743	2021-08-01	United States
ORF1ab_2070_H	ORF1ab	2070	SRR15547205	19677	G	T	0,999466	2021-08-01	United States
ORF1ab_2382_F	ORF1ab	2382	SRR15547205	20611	C	T	0,061646	2021-08-01	United States
S_19_R	S	19	SRR15547205	21618	C	G	0,99948	2021-08-01	United States
S_30_H	S	30	SRR15547205	21650	A	C	0,0853545	2021-08-01	United States
S_95_I	S	95	SRR15547205	21846	C	T	1	2021-08-01	United States
S_142_D	S	142	SRR15547205	21987	G	A	0,611717	2021-08-01	United States
S_156_NA	S	156	SRR15547205	22028	G	-AGTTCA	0,99912	2021-08-01	United States
S_452_R	S	452	SRR15547205	22917	T	G	0,99941	2021-08-01	United States
S_478_K	S	478	SRR15547205	22995	C	A	0,999926	2021-08-01	United States
S_614_G	S	614	SRR15547205	23403	A	G	0,999837	2021-08-01	United States
S_681_R	S	681	SRR15547205	23604	C	G	0,999576	2021-08-01	United States
S_950_N	S	950	SRR15547205	24410	G	A	0,970274	2021-08-01	United States
ORF3a_26_L	ORF3a	26	SRR15547205	25469	C	T	0,999861	2021-08-01	United States
M_82_T	M	82	SRR15547205	26767	T	C	0,99978	2021-08-01	United States
ORF7a_82_A	ORF7a	82	SRR15547205	27638	T	C	1	2021-08-01	United States
ORF7a_120_I	ORF7a	120	SRR15547205	27752	C	T	0,999558	2021-08-01	United States
ORF7b_40_I	ORF7b	40	SRR15547205	27874	C	T	0,999584	2021-08-01	United States
ORF8_118_NA	ORF8	118	SRR15547205	28247	A	-GATTTC	0,834735	2021-08-01	United States
ORF8_119_V	ORF8	119	SRR15547205	28249	A	T	0,993478	2021-08-01	United States
ORF8_120_L	ORF8	120	SRR15547205	28253	C	A	0,999519	2021-08-01	United States
N_63_G	N	63	SRR15547205	28461	A	G	0,990759	2021-08-01	United States
N_203_M	N	203	SRR15547205	28881	G	T	0,99945	2021-08-01	United States
N_215_C	N	215	SRR15547205	28916	G	T	0,998799	2021-08-01	United States
N_377_Y	N	377	SRR15547205	29402	G	T	0,999725	2021-08-01	United States
ORF1ab_148_D	ORF1ab	148	SRR15547206	709	G	T	0,970523	2021-08-01	United States
ORF1ab_1306_S	ORF1ab	1306	SRR15547206	4181	G	T	0,999949	2021-08-01	United States
ORF1ab_2046_L	ORF1ab	2046	SRR15547206	6402	C	T	0,995736	2021-08-01	United States
ORF1ab_2165_W	ORF1ab	2165	SRR15547206	6760	T	G	0,999727	2021-08-01	United States
ORF1ab_2287_S	ORF1ab	2287	SRR15547206	7124	C	T	1	2021-08-01	United States
ORF1ab_2930_L	ORF1ab	2930	SRR15547206	9053	G	T	0,999919	2021-08-01	United States
ORF1ab_3255_I	ORF1ab	3255	SRR15547206	10029	C	T	1	2021-08-01	United States
ORF1ab_3646_A	ORF1ab	3646	SRR15547206	11201	A	G	0,999803	2021-08-01	United States
ORF1ab_3731_V	ORF1ab	3731	SRR15547206	11456	A	G	0,999888	2021-08-01	United States
ORF1ab_3790_F	ORF1ab	3790	SRR15547206	11634	G	T	0,999609	2021-08-01	United States
ORF1ab_314_L	ORF1ab	314	SRR15547206	14408	C	T	0,998889	2021-08-01	United States
ORF1ab_662_S	ORF1ab	662	SRR15547206	15451	G	A	0,99948	2021-08-01	United States
ORF1ab_1000_L	ORF1ab	1000	SRR15547206	16466	C	T	0,999056	2021-08-01	United States
ORF1ab_1918_V	ORF1ab	1918	SRR15547206	19220	C	T	0,999221	2021-08-01	United States
S_19_R	S	19	SRR15547206	21618	C	G	1	2021-08-01	United States
S_156_NA	S	156	SRR15547206	22028	G	-AGTTCA	0,99639	2021-08-01	United States
S_287_V	S	287	SRR15547206	22422	A	T	0,079646	2021-08-01	United States
S_452_R	S	452	SRR15547206	22917	T	G	0,999532	2021-08-01	United States
S_478_K	S	478	SRR15547206	22995	C	A	0,999572	2021-08-01	United States
S_614_G	S	614	SRR15547206	23403	A	G	0,999886	2021-08-01	United States
S_681_R	S	681	SRR15547206	23604	C	G	0,998727	2021-08-01	United States
S_950_N	S	950	SRR15547206	24410	G	A	0,990654	2021-08-01	United States
ORF3a_26_L	ORF3a	26	SRR15547206	25469	C	T	0,999818	2021-08-01	United States
M_82_T	M	82	SRR15547206	26767	T	C	0,999573	2021-08-01	United States
ORF7a_82_A	ORF7a	82	SRR15547206	27638	T	C	1	2021-08-01	United States
ORF7a_120_I	ORF7a	120	SRR15547206	27752	C	T	1	2021-08-01	United States
ORF7b_40_I	ORF7b	40	SRR15547206	27874	C	T	0,999561	2021-08-01	United States
ORF8_118_NA	ORF8	118	SRR15547206	28247	A	-GATTTC	0,86222	2021-08-01	United States
ORF8_120_L	ORF8	120	SRR15547206	28253	C	A	0,996885	2021-08-01	United States
N_63_G	N	63	SRR15547206	28461	A	G	0,985204	2021-08-01	United States
N_203_M	N	203	SRR15547206	28881	G	T	1	2021-08-01	United States
N_215_C	N	215	SRR15547206	28916	G	T	1	2021-08-01	United States
N_377_Y	N	377	SRR15547206	29402	G	T	1	2021-08-01	United States
ORF1ab_82_NA	ORF1ab	82	SRR15547208	509	G	-GTCATGTTA	0,896706	2021-08-01	United States
ORF1ab_573_T	ORF1ab	573	SRR15547208	1983	T	C	0,99977	2021-08-01	United States
ORF1ab_1306_S	ORF1ab	1306	SRR15547208	4181	G	T	0,999869	2021-08-01	United States
ORF1ab_2046_L	ORF1ab	2046	SRR15547208	6402	C	T	0,997103	2021-08-01	United States
ORF1ab_2287_S	ORF1ab	2287	SRR15547208	7124	C	T	1	2021-08-01	United States
ORF1ab_2869_F	ORF1ab	2869	SRR15547208	8872	G	T	0,998861	2021-08-01	United States
ORF1ab_2930_L	ORF1ab	2930	SRR15547208	9053	G	T	0,99968	2021-08-01	United States
ORF1ab_3255_I	ORF1ab	3255	SRR15547208	10029	C	T	0,999784	2021-08-01	United States
ORF1ab_3646_A	ORF1ab	3646	SRR15547208	11201	A	G	0,999728	2021-08-01	United States
ORF1ab_183_V	ORF1ab	183	SRR15547208	14014	T	G	0,999931	2021-08-01	United States
ORF1ab_314_L	ORF1ab	314	SRR15547208	14408	C	T	0,999072	2021-08-01	United States
ORF1ab_662_S	ORF1ab	662	SRR15547208	15451	G	A	0,998726	2021-08-01	United States
ORF1ab_1000_L	ORF1ab	1000	SRR15547208	16466	C	T	0,999526	2021-08-01	United States
ORF1ab_1918_V	ORF1ab	1918	SRR15547208	19220	C	T	0,999561	2021-08-01	United States
S_19_R	S	19	SRR15547208	21618	C	G	1	2021-08-01	United States
S_30_H	S	30	SRR15547208	21650	A	C	0,15361	2021-08-01	United States
S_134_NA	S	134	SRR15547208	21964	A	+T	0,122667	2021-08-01	United States
S_142_D	S	142	SRR15547208	21987	G	A	0,790795	2021-08-01	United States
S_156_NA	S	156	SRR15547208	22028	G	-AGTTCA	0,992188	2021-08-01	United States
S_452_R	S	452	SRR15547208	22917	T	G	0,999279	2021-08-01	United States
S_478_K	S	478	SRR15547208	22995	C	A	0,999876	2021-08-01	United States
S_614_G	S	614	SRR15547208	23403	A	G	0,999834	2021-08-01	United States
S_681_R	S	681	SRR15547208	23604	C	G	0,999559	2021-08-01	United States
S_950_N	S	950	SRR15547208	24410	G	A	0,990574	2021-08-01	United States
ORF3a_26_L	ORF3a	26	SRR15547208	25469	C	T	0,999586	2021-08-01	United States
M_82_T	M	82	SRR15547208	26767	T	C	0,999863	2021-08-01	United States
ORF7a_69_NA	ORF7a	69	SRR15547208	27598	G	-ACGGCGTAAAACACGTCTATCAGTT	0,420474	2021-08-01	United States
ORF7a_82_A	ORF7a	82	SRR15547208	27638	T	C	1	2021-08-01	United States
ORF7a_120_I	ORF7a	120	SRR15547208	27752	C	T	0,999236	2021-08-01	United States
ORF7b_40_I	ORF7b	40	SRR15547208	27874	C	T	0,999668	2021-08-01	United States
ORF8_118_NA	ORF8	118	SRR15547208	28247	A	-GATTTC	0,818776	2021-08-01	United States
ORF8_119_V	ORF8	119	SRR15547208	28249	A	T	0,969697	2021-08-01	United States
ORF8_120_L	ORF8	120	SRR15547208	28253	C	A	0,961915	2021-08-01	United States
N_15_T	N	15	SRR15547208	28317	T	C	0,999902	2021-08-01	United States
N_63_G	N	63	SRR15547208	28461	A	G	0,978238	2021-08-01	United States
N_203_M	N	203	SRR15547208	28881	G	T	0,999712	2021-08-01	United States
N_215_C	N	215	SRR15547208	28916	G	T	1	2021-08-01	United States
N_377_Y	N	377	SRR15547208	29402	G	T	1	2021-08-01	United States
ORF1ab_1306_S	ORF1ab	1306	SRR15547211	4181	G	T	0,999726	2021-08-01	United States
ORF1ab_2046_L	ORF1ab	2046	SRR15547211	6402	C	T	0,99095	2021-08-01	United States
ORF1ab_2287_S	ORF1ab	2287	SRR15547211	7124	C	T	0,999761	2021-08-01	United States
ORF1ab_2930_L	ORF1ab	2930	SRR15547211	9053	G	T	0,999635	2021-08-01	United States
ORF1ab_3255_I	ORF1ab	3255	SRR15547211	10029	C	T	1	2021-08-01	United States
ORF1ab_3646_A	ORF1ab	3646	SRR15547211	11201	A	G	0,99716	2021-08-01	United States
ORF1ab_3690_L	ORF1ab	3690	SRR15547211	11333	G	T	0,996193	2021-08-01	United States
ORF1ab_4179_K	ORF1ab	4179	SRR15547211	12801	G	A	0,95	2021-08-01	United States
ORF1ab_314_L	ORF1ab	314	SRR15547211	14408	C	T	0,999048	2021-08-01	United States
ORF1ab_662_S	ORF1ab	662	SRR15547211	15451	G	A	1	2021-08-01	United States
ORF1ab_1000_L	ORF1ab	1000	SRR15547211	16466	C	T	0,999749	2021-08-01	United States
ORF1ab_1712_D	ORF1ab	1712	SRR15547211	18601	C	G	0,0512821	2021-08-01	United States
ORF1ab_1918_V	ORF1ab	1918	SRR15547211	19220	C	T	0,906433	2021-08-01	United States
S_142_D	S	142	SRR15547211	21987	G	A	0,997653	2021-08-01	United States
S_452_R	S	452	SRR15547211	22917	T	G	0,999368	2021-08-01	United States
S_478_K	S	478	SRR15547211	22995	C	A	0,999718	2021-08-01	United States
S_614_G	S	614	SRR15547211	23403	A	G	1	2021-08-01	United States
S_681_R	S	681	SRR15547211	23604	C	G	0,999731	2021-08-01	United States
S_950_N	S	950	SRR15547211	24410	G	A	0,999816	2021-08-01	United States
ORF3a_26_L	ORF3a	26	SRR15547211	25469	C	T	0,999619	2021-08-01	United States
ORF3a_181_V	ORF3a	181	SRR15547211	25934	A	T	0,999658	2021-08-01	United States
ORF3a_239_Q	ORF3a	239	SRR15547211	26107	G	C	0,999716	2021-08-01	United States
M_82_T	M	82	SRR15547211	26767	T	C	0,999779	2021-08-01	United States
ORF7a_82_A	ORF7a	82	SRR15547211	27638	T	C	0,997409	2021-08-01	United States
ORF7a_120_I	ORF7a	120	SRR15547211	27752	C	T	0,996403	2021-08-01	United States
ORF7b_40_I	ORF7b	40	SRR15547211	27874	C	T	0,999381	2021-08-01	United States
ORF8_118_NA	ORF8	118	SRR15547211	28247	A	-GATTTC	0,939163	2021-08-01	United States
N_63_G	N	63	SRR15547211	28461	A	G	0,999819	2021-08-01	United States
N_203_M	N	203	SRR15547211	28881	G	T	0,99955	2021-08-01	United States
N_215_C	N	215	SRR15547211	28916	G	T	0,999289	2021-08-01	United States
ORF1ab_1306_S	ORF1ab	1306	SRR15547212	4181	G	T	0,999729	2021-08-01	United States
ORF1ab_2046_L	ORF1ab	2046	SRR15547212	6402	C	T	0,99422	2021-08-01	United States
ORF1ab_2287_S	ORF1ab	2287	SRR15547212	7124	C	T	0,999794	2021-08-01	United States
ORF1ab_2930_L	ORF1ab	2930	SRR15547212	9053	G	T	0,999748	2021-08-01	United States
ORF1ab_3134_T	ORF1ab	3134	SRR15547212	9665	C	A	0,16566	2021-08-01	United States
ORF1ab_3255_I	ORF1ab	3255	SRR15547212	10029	C	T	1	2021-08-01	United States
ORF1ab_3603_NA	ORF1ab	3603	SRR15547212	11074	C	-T	0,0527962	2021-08-01	United States
ORF1ab_3646_A	ORF1ab	3646	SRR15547212	11201	A	G	0,998187	2021-08-01	United States
ORF1ab_314_L	ORF1ab	314	SRR15547212	14408	C	T	0,999456	2021-08-01	United States
ORF1ab_662_S	ORF1ab	662	SRR15547212	15451	G	A	1	2021-08-01	United States
ORF1ab_1000_L	ORF1ab	1000	SRR15547212	16466	C	T	0,999657	2021-08-01	United States
ORF1ab_1219_S	ORF1ab	1219	SRR15547212	17122	G	T	0,999828	2021-08-01	United States
ORF1ab_1918_V	ORF1ab	1918	SRR15547212	19220	C	T	0,90146	2021-08-01	United States
S_95_I	S	95	SRR15547212	21846	C	T	1	2021-08-01	United States
S_142_D	S	142	SRR15547212	21987	G	A	1	2021-08-01	United States
S_452_R	S	452	SRR15547212	22917	T	G	0,999021	2021-08-01	United States
S_478_K	S	478	SRR15547212	22995	C	A	0,999578	2021-08-01	United States
S_614_G	S	614	SRR15547212	23403	A	G	0,998705	2021-08-01	United States
S_681_R	S	681	SRR15547212	23604	C	G	0,999782	2021-08-01	United States
S_950_N	S	950	SRR15547212	24410	G	A	0,999833	2021-08-01	United States
ORF3a_26_L	ORF3a	26	SRR15547212	25469	C	T	0,999617	2021-08-01	United States
M_82_T	M	82	SRR15547212	26767	T	C	0,999817	2021-08-01	United States
ORF7a_82_A	ORF7a	82	SRR15547212	27638	T	C	1	2021-08-01	United States
ORF7a_95_*	ORF7a	95	SRR15547212	27676	G	T	1	2021-08-01	United States
ORF7a_120_I	ORF7a	120	SRR15547212	27752	C	T	1	2021-08-01	United States
ORF7b_40_I	ORF7b	40	SRR15547212	27874	C	T	0,999246	2021-08-01	United States
ORF8_31_F	ORF8	31	SRR15547212	27985	A	T	0,99966	2021-08-01	United States
ORF8_118_NA	ORF8	118	SRR15547212	28247	A	-GATTTC	0,937956	2021-08-01	United States
N_63_G	N	63	SRR15547212	28461	A	G	0,999875	2021-08-01	United States
N_203_M	N	203	SRR15547212	28881	G	T	1	2021-08-01	United States
N_215_C	N	215	SRR15547212	28916	G	T	0,999649	2021-08-01	United States
N_377_Y	N	377	SRR15547212	29402	G	T	0,991228	2021-08-01	United States
ORF1ab_694_T	ORF1ab	694	SRR15547215	2346	T	C	0,999551	2021-08-01	United States
ORF1ab_1306_S	ORF1ab	1306	SRR15547215	4181	G	T	0,99983	2021-08-01	United States
ORF1ab_2046_L	ORF1ab	2046	SRR15547215	6402	C	T	0,997684	2021-08-01	United States
ORF1ab_2287_S	ORF1ab	2287	SRR15547215	7124	C	T	0,999955	2021-08-01	United States
ORF1ab_2685_T	ORF1ab	2685	SRR15547215	8318	C	A	0,999714	2021-08-01	United States
ORF1ab_2930_L	ORF1ab	2930	SRR15547215	9053	G	T	0,999656	2021-08-01	United States
ORF1ab_3255_I	ORF1ab	3255	SRR15547215	10029	C	T	0,999811	2021-08-01	United States
ORF1ab_3646_A	ORF1ab	3646	SRR15547215	11201	A	G	0,999697	2021-08-01	United States
ORF1ab_314_L	ORF1ab	314	SRR15547215	14408	C	T	0,999032	2021-08-01	United States
ORF1ab_662_S	ORF1ab	662	SRR15547215	15451	G	A	0,998056	2021-08-01	United States
ORF1ab_1000_L	ORF1ab	1000	SRR15547215	16466	C	T	0,99954	2021-08-01	United States
ORF1ab_1918_V	ORF1ab	1918	SRR15547215	19220	C	T	0,999577	2021-08-01	United States
ORF1ab_2160_N	ORF1ab	2160	SRR15547215	19947	G	T	0,999819	2021-08-01	United States
ORF1ab_2548_I	ORF1ab	2548	SRR15547215	21110	C	T	0,999877	2021-08-01	United States
S_19_R	S	19	SRR15547215	21618	C	G	0,999891	2021-08-01	United States
S_112_L	S	112	SRR15547215	21897	C	T	0,999276	2021-08-01	United States
S_142_D	S	142	SRR15547215	21987	G	A	0,495353	2021-08-01	United States
S_156_NA	S	156	SRR15547215	22028	G	-AGTTCA	0,998704	2021-08-01	United States
S_452_R	S	452	SRR15547215	22917	T	G	0,999383	2021-08-01	United States
S_478_K	S	478	SRR15547215	22995	C	A	0,999876	2021-08-01	United States
S_614_G	S	614	SRR15547215	23403	A	G	0,99982	2021-08-01	United States
S_681_R	S	681	SRR15547215	23604	C	G	0,99969	2021-08-01	United States
S_950_N	S	950	SRR15547215	24410	G	A	0,927373	2021-08-01	United States
ORF3a_26_L	ORF3a	26	SRR15547215	25469	C	T	0,999487	2021-08-01	United States
ORF3a_110_S	ORF3a	110	SRR15547215	25720	G	T	0,998964	2021-08-01	United States
ORF3a_239_Q	ORF3a	239	SRR15547215	26107	G	C	0,999842	2021-08-01	United States
M_82_T	M	82	SRR15547215	26767	T	C	0,999885	2021-08-01	United States
ORF7a_82_A	ORF7a	82	SRR15547215	27638	T	C	0,999754	2021-08-01	United States
ORF7a_120_I	ORF7a	120	SRR15547215	27752	C	T	0,999523	2021-08-01	United States
ORF7b_40_I	ORF7b	40	SRR15547215	27874	C	T	0,999149	2021-08-01	United States
ORF8_118_NA	ORF8	118	SRR15547215	28247	A	-GATTTC	0,828633	2021-08-01	United States
ORF8_119_V	ORF8	119	SRR15547215	28249	A	T	0,992366	2021-08-01	United States
ORF8_120_L	ORF8	120	SRR15547215	28253	C	A	0,991612	2021-08-01	United States
N_44_V	N	44	SRR15547215	28404	G	T	0,110417	2021-08-01	United States
N_63_G	N	63	SRR15547215	28461	A	G	0,93497	2021-08-01	United States
N_203_M	N	203	SRR15547215	28881	G	T	0,999721	2021-08-01	United States
N_215_C	N	215	SRR15547215	28916	G	T	0,999075	2021-08-01	United States
N_377_Y	N	377	SRR15547215	29402	G	T	0,9982	2021-08-01	United States
ORF1ab_1306_S	ORF1ab	1306	SRR15547216	4181	G	T	0,999753	2021-08-01	United States
ORF1ab_2046_L	ORF1ab	2046	SRR15547216	6402	C	T	0,997418	2021-08-01	United States
ORF1ab_2287_S	ORF1ab	2287	SRR15547216	7124	C	T	1	2021-08-01	United States
ORF1ab_2930_L	ORF1ab	2930	SRR15547216	9053	G	T	0,99982	2021-08-01	United States
ORF1ab_3255_I	ORF1ab	3255	SRR15547216	10029	C	T	1	2021-08-01	United States
ORF1ab_3379_V	ORF1ab	3379	SRR15547216	10401	C	T	0,999689	2021-08-01	United States
ORF1ab_3603_NA	ORF1ab	3603	SRR15547216	11074	C	+T	0,0542853	2021-08-01	United States
ORF1ab_3646_A	ORF1ab	3646	SRR15547216	11201	A	G	0,999703	2021-08-01	United States
ORF1ab_3731_V	ORF1ab	3731	SRR15547216	11456	A	G	0,999811	2021-08-01	United States
ORF1ab_4254_V	ORF1ab	4254	SRR15547216	13026	C	T	0,0746275	2021-08-01	United States
ORF1ab_314_L	ORF1ab	314	SRR15547216	14408	C	T	0,997621	2021-08-01	United States
ORF1ab_662_S	ORF1ab	662	SRR15547216	15451	G	A	0,99853	2021-08-01	United States
ORF1ab_1000_L	ORF1ab	1000	SRR15547216	16466	C	T	1	2021-08-01	United States
ORF1ab_1918_V	ORF1ab	1918	SRR15547216	19220	C	T	0,999529	2021-08-01	United States
S_19_R	S	19	SRR15547216	21618	C	G	1	2021-08-01	United States
S_30_H	S	30	SRR15547216	21650	A	C	0,151399	2021-08-01	United States
S_156_NA	S	156	SRR15547216	22028	G	-AGTTCA	0,99938	2021-08-01	United States
S_452_R	S	452	SRR15547216	22917	T	G	1	2021-08-01	United States
S_478_K	S	478	SRR15547216	22995	C	A	1	2021-08-01	United States
S_614_G	S	614	SRR15547216	23403	A	G	0,999837	2021-08-01	United States
S_681_R	S	681	SRR15547216	23604	C	G	0,999935	2021-08-01	United States
S_872_*	S	872	SRR15547216	24176	C	T	0,0784175	2021-08-01	United States
S_950_N	S	950	SRR15547216	24410	G	A	0,995973	2021-08-01	United States
ORF3a_26_L	ORF3a	26	SRR15547216	25469	C	T	0,999389	2021-08-01	United States
M_82_T	M	82	SRR15547216	26767	T	C	0,999937	2021-08-01	United States
ORF7b_40_I	ORF7b	40	SRR15547216	27874	C	T	1	2021-08-01	United States
ORF8_118_NA	ORF8	118	SRR15547216	28247	A	-GATTTC	0,842464	2021-08-01	United States
ORF8_119_V	ORF8	119	SRR15547216	28249	A	T	0,989882	2021-08-01	United States
ORF8_120_L	ORF8	120	SRR15547216	28253	C	A	0,999549	2021-08-01	United States
N_63_G	N	63	SRR15547216	28461	A	G	0,979048	2021-08-01	United States
N_377_Y	N	377	SRR15547216	29402	G	T	1	2021-08-01	United States
ORF1ab_999_I	ORF1ab	999	SRR15547219	3261	C	T	0,997547	2021-08-01	United States
ORF1ab_1306_S	ORF1ab	1306	SRR15547219	4181	G	T	0,999885	2021-08-01	United States
ORF1ab_2046_L	ORF1ab	2046	SRR15547219	6402	C	T	0,997697	2021-08-01	United States
ORF1ab_2287_S	ORF1ab	2287	SRR15547219	7124	C	T	1	2021-08-01	United States
ORF1ab_2930_L	ORF1ab	2930	SRR15547219	9053	G	T	1	2021-08-01	United States
ORF1ab_3255_I	ORF1ab	3255	SRR15547219	10029	C	T	0,999218	2021-08-01	United States
ORF1ab_3646_A	ORF1ab	3646	SRR15547219	11201	A	G	0,999867	2021-08-01	United States
ORF1ab_314_L	ORF1ab	314	SRR15547219	14408	C	T	0,999462	2021-08-01	United States
ORF1ab_662_S	ORF1ab	662	SRR15547219	15451	G	A	0,998991	2021-08-01	United States
ORF1ab_1000_L	ORF1ab	1000	SRR15547219	16466	C	T	0,99959	2021-08-01	United States
ORF1ab_1257_V	ORF1ab	1257	SRR15547219	17236	A	G	0,999781	2021-08-01	United States
ORF1ab_1918_V	ORF1ab	1918	SRR15547219	19220	C	T	0,999925	2021-08-01	United States
S_19_R	S	19	SRR15547219	21618	C	G	1	2021-08-01	United States
S_30_H	S	30	SRR15547219	21650	A	C	0,0831262	2021-08-01	United States
S_156_NA	S	156	SRR15547219	22028	G	-AGTTCA	0,999055	2021-08-01	United States
S_452_R	S	452	SRR15547219	22917	T	G	1	2021-08-01	United States
S_478_K	S	478	SRR15547219	22995	C	A	1	2021-08-01	United States
S_614_G	S	614	SRR15547219	23403	A	G	0,999739	2021-08-01	United States
S_681_R	S	681	SRR15547219	23604	C	G	0,998921	2021-08-01	United States
S_950_N	S	950	SRR15547219	24410	G	A	0,986803	2021-08-01	United States
ORF3a_26_L	ORF3a	26	SRR15547219	25469	C	T	1	2021-08-01	United States
M_82_V	M	82	SRR15547219	26766	A	G	0,999866	2021-08-01	United States
M_82_T	M	82	SRR15547219	26767	T	C	0,999865	2021-08-01	United States
ORF7a_82_A	ORF7a	82	SRR15547219	27638	T	C	1	2021-08-01	United States
ORF7a_120_I	ORF7a	120	SRR15547219	27752	C	T	0,998273	2021-08-01	United States
ORF7b_40_I	ORF7b	40	SRR15547219	27874	C	T	0,999073	2021-08-01	United States
ORF8_118_NA	ORF8	118	SRR15547219	28247	A	-GATTTC	0,815813	2021-08-01	United States
ORF8_120_L	ORF8	120	SRR15547219	28253	C	A	0,989474	2021-08-01	United States
N_63_G	N	63	SRR15547219	28461	A	G	0,99171	2021-08-01	United States
N_203_M	N	203	SRR15547219	28881	G	T	0,998793	2021-08-01	United States
N_215_C	N	215	SRR15547219	28916	G	T	1	2021-08-01	United States
N_377_Y	N	377	SRR15547219	29402	G	T	0,997917	2021-08-01	United States
ORF1ab_1306_S	ORF1ab	1306	SRR15547222	4181	G	T	0,999792	2021-08-01	United States
ORF1ab_2046_L	ORF1ab	2046	SRR15547222	6402	C	T	0,997912	2021-08-01	United States
ORF1ab_2287_S	ORF1ab	2287	SRR15547222	7124	C	T	0,999594	2021-08-01	United States
ORF1ab_2930_L	ORF1ab	2930	SRR15547222	9053	G	T	0,999711	2021-08-01	United States
ORF1ab_3255_I	ORF1ab	3255	SRR15547222	10029	C	T	0,999774	2021-08-01	United States
ORF1ab_3646_A	ORF1ab	3646	SRR15547222	11201	A	G	0,999646	2021-08-01	United States
ORF1ab_183_V	ORF1ab	183	SRR15547222	14014	T	G	0,999924	2021-08-01	United States
ORF1ab_314_L	ORF1ab	314	SRR15547222	14408	C	T	0,999478	2021-08-01	United States
ORF1ab_662_S	ORF1ab	662	SRR15547222	15451	G	A	0,998914	2021-08-01	United States
ORF1ab_1000_L	ORF1ab	1000	SRR15547222	16466	C	T	0,999654	2021-08-01	United States
ORF1ab_1918_V	ORF1ab	1918	SRR15547222	19220	C	T	0,999433	2021-08-01	United States
S_19_R	S	19	SRR15547222	21618	C	G	0,999855	2021-08-01	United States
S_142_D	S	142	SRR15547222	21987	G	A	0,377452	2021-08-01	United States
S_156_NA	S	156	SRR15547222	22028	G	-AGTTCA	0,9984	2021-08-01	United States
S_452_R	S	452	SRR15547222	22917	T	G	0,999715	2021-08-01	United States
S_478_K	S	478	SRR15547222	22995	C	A	0,999473	2021-08-01	United States
S_614_G	S	614	SRR15547222	23403	A	G	0,999917	2021-08-01	United States
S_681_R	S	681	SRR15547222	23604	C	G	0,999813	2021-08-01	United States
S_950_N	S	950	SRR15547222	24410	G	A	0,6976	2021-08-01	United States
ORF3a_26_L	ORF3a	26	SRR15547222	25469	C	T	0,998966	2021-08-01	United States
M_82_T	M	82	SRR15547222	26767	T	C	0,999862	2021-08-01	United States
ORF7a_82_A	ORF7a	82	SRR15547222	27638	T	C	0,999669	2021-08-01	United States
ORF7a_120_I	ORF7a	120	SRR15547222	27752	C	T	0,999626	2021-08-01	United States
ORF7b_40_I	ORF7b	40	SRR15547222	27874	C	T	0,999168	2021-08-01	United States
ORF8_118_NA	ORF8	118	SRR15547222	28247	A	-GATTTC	0,851548	2021-08-01	United States
ORF8_119_V	ORF8	119	SRR15547222	28249	A	T	0,980952	2021-08-01	United States
ORF8_120_L	ORF8	120	SRR15547222	28253	C	A	0,987864	2021-08-01	United States
N_63_G	N	63	SRR15547222	28461	A	G	0,827991	2021-08-01	United States
N_203_M	N	203	SRR15547222	28881	G	T	0,999531	2021-08-01	United States
N_215_C	N	215	SRR15547222	28916	G	T	0,998899	2021-08-01	United States
N_377_Y	N	377	SRR15547222	29402	G	T	0,998815	2021-08-01	United States
ORF1ab_1306_S	ORF1ab	1306	SRR15547225	4181	G	T	0,999282	2021-08-01	United States
ORF1ab_2046_L	ORF1ab	2046	SRR15547225	6402	C	T	0,997706	2021-08-01	United States
ORF1ab_2287_S	ORF1ab	2287	SRR15547225	7124	C	T	0,999829	2021-08-01	United States
ORF1ab_2930_L	ORF1ab	2930	SRR15547225	9053	G	T	0,999672	2021-08-01	United States
ORF1ab_3255_I	ORF1ab	3255	SRR15547225	10029	C	T	0,999773	2021-08-01	United States
ORF1ab_3646_A	ORF1ab	3646	SRR15547225	11201	A	G	0,999705	2021-08-01	United States
ORF1ab_314_L	ORF1ab	314	SRR15547225	14408	C	T	0,999484	2021-08-01	United States
ORF1ab_662_S	ORF1ab	662	SRR15547225	15451	G	A	0,999212	2021-08-01	United States
ORF1ab_1000_L	ORF1ab	1000	SRR15547225	16466	C	T	0,999862	2021-08-01	United States
ORF1ab_1219_S	ORF1ab	1219	SRR15547225	17122	G	T	0,99963	2021-08-01	United States
ORF1ab_1918_V	ORF1ab	1918	SRR15547225	19220	C	T	0,999697	2021-08-01	United States
S_19_R	S	19	SRR15547225	21618	C	G	0,999728	2021-08-01	United States
S_30_H	S	30	SRR15547225	21650	A	C	0,0874883	2021-08-01	United States
S_95_I	S	95	SRR15547225	21846	C	T	0,998999	2021-08-01	United States
S_142_D	S	142	SRR15547225	21987	G	A	0,723157	2021-08-01	United States
S_156_NA	S	156	SRR15547225	22028	G	-AGTTCA	0,998598	2021-08-01	United States
S_452_R	S	452	SRR15547225	22917	T	G	0,99937	2021-08-01	United States
S_478_K	S	478	SRR15547225	22995	C	A	0,99971	2021-08-01	United States
S_614_G	S	614	SRR15547225	23403	A	G	0,999841	2021-08-01	United States
S_681_R	S	681	SRR15547225	23604	C	G	0,999416	2021-08-01	United States
S_950_N	S	950	SRR15547225	24410	G	A	0,973671	2021-08-01	United States
ORF3a_26_L	ORF3a	26	SRR15547225	25469	C	T	0,999767	2021-08-01	United States
M_82_T	M	82	SRR15547225	26767	T	C	0,999856	2021-08-01	United States
ORF7a_82_A	ORF7a	82	SRR15547225	27638	T	C	1	2021-08-01	United States
ORF7a_120_I	ORF7a	120	SRR15547225	27752	C	T	0,998865	2021-08-01	United States
ORF7b_40_I	ORF7b	40	SRR15547225	27874	C	T	0,999553	2021-08-01	United States
ORF8_31_F	ORF8	31	SRR15547225	27985	A	T	0,999855	2021-08-01	United States
ORF8_118_NA	ORF8	118	SRR15547225	28247	A	-GATTTC	0,840135	2021-08-01	United States
ORF8_119_V	ORF8	119	SRR15547225	28249	A	T	0,925926	2021-08-01	United States
ORF8_120_L	ORF8	120	SRR15547225	28253	C	A	0,98656	2021-08-01	United States
N_63_G	N	63	SRR15547225	28461	A	G	0,959398	2021-08-01	United States
N_203_M	N	203	SRR15547225	28881	G	T	0,999748	2021-08-01	United States
N_215_C	N	215	SRR15547225	28916	G	T	0,999697	2021-08-01	United States
N_377_Y	N	377	SRR15547225	29402	G	T	0,997253	2021-08-01	United States
ORF1ab_991_R	ORF1ab	991	SRR15547226	3237	A	G	0,999741	2021-08-01	United States
ORF1ab_1306_S	ORF1ab	1306	SRR15547226	4181	G	T	0,999779	2021-08-01	United States
ORF1ab_2046_L	ORF1ab	2046	SRR15547226	6402	C	T	0,998011	2021-08-01	United States
ORF1ab_2287_S	ORF1ab	2287	SRR15547226	7124	C	T	0,99954	2021-08-01	United States
ORF1ab_2930_L	ORF1ab	2930	SRR15547226	9053	G	T	0,99951	2021-08-01	United States
ORF1ab_3255_I	ORF1ab	3255	SRR15547226	10029	C	T	0,999727	2021-08-01	United States
ORF1ab_3646_A	ORF1ab	3646	SRR15547226	11201	A	G	0,999616	2021-08-01	United States
ORF1ab_3731_V	ORF1ab	3731	SRR15547226	11456	A	G	0,999942	2021-08-01	United States
ORF1ab_314_L	ORF1ab	314	SRR15547226	14408	C	T	0,999122	2021-08-01	United States
ORF1ab_662_S	ORF1ab	662	SRR15547226	15451	G	A	0,999401	2021-08-01	United States
ORF1ab_1000_L	ORF1ab	1000	SRR15547226	16466	C	T	0,999768	2021-08-01	United States
ORF1ab_1089_L	ORF1ab	1089	SRR15547226	16733	C	T	0,999648	2021-08-01	United States
ORF1ab_1918_V	ORF1ab	1918	SRR15547226	19220	C	T	0,999532	2021-08-01	United States
S_19_R	S	19	SRR15547226	21618	C	G	0,999908	2021-08-01	United States
S_30_H	S	30	SRR15547226	21650	A	C	0,0600281	2021-08-01	United States
S_142_D	S	142	SRR15547226	21987	G	A	0,463855	2021-08-01	United States
S_156_NA	S	156	SRR15547226	22028	G	-AGTTCA	0,998804	2021-08-01	United States
S_452_R	S	452	SRR15547226	22917	T	G	0,999452	2021-08-01	United States
S_478_K	S	478	SRR15547226	22995	C	A	0,999676	2021-08-01	United States
S_614_G	S	614	SRR15547226	23403	A	G	0,999799	2021-08-01	United States
S_681_R	S	681	SRR15547226	23604	C	G	0,999435	2021-08-01	United States
S_950_N	S	950	SRR15547226	24410	G	A	0,887713	2021-08-01	United States
ORF3a_26_L	ORF3a	26	SRR15547226	25469	C	T	0,999099	2021-08-01	United States
M_82_T	M	82	SRR15547226	26767	T	C	0,999971	2021-08-01	United States
ORF7a_82_A	ORF7a	82	SRR15547226	27638	T	C	1	2021-08-01	United States
ORF7a_120_I	ORF7a	120	SRR15547226	27752	C	T	0,999824	2021-08-01	United States
ORF7b_40_I	ORF7b	40	SRR15547226	27874	C	T	0,999331	2021-08-01	United States
ORF8_118_NA	ORF8	118	SRR15547226	28247	A	-GATTTC	0,837837	2021-08-01	United States
ORF8_119_V	ORF8	119	SRR15547226	28249	A	T	0,941176	2021-08-01	United States
ORF8_120_L	ORF8	120	SRR15547226	28253	C	A	0,998985	2021-08-01	United States
N_63_G	N	63	SRR15547226	28461	A	G	0,982161	2021-08-01	United States
N_203_M	N	203	SRR15547226	28881	G	T	1	2021-08-01	United States
N_215_C	N	215	SRR15547226	28916	G	T	0,999145	2021-08-01	United States
N_377_Y	N	377	SRR15547226	29402	G	T	0,999546	2021-08-01	United States
ORF1ab_1306_S	ORF1ab	1306	SRR15547228	4181	G	T	0,999788	2021-07-30	United States
ORF1ab_2046_L	ORF1ab	2046	SRR15547228	6402	C	T	0,997903	2021-07-30	United States
ORF1ab_2287_S	ORF1ab	2287	SRR15547228	7124	C	T	0,999645	2021-07-30	United States
ORF1ab_2397_F	ORF1ab	2397	SRR15547228	7455	A	T	0,99947	2021-07-30	United States
ORF1ab_2930_L	ORF1ab	2930	SRR15547228	9053	G	T	0,999543	2021-07-30	United States
ORF1ab_3255_I	ORF1ab	3255	SRR15547228	10029	C	T	0,99973	2021-07-30	United States
ORF1ab_3646_A	ORF1ab	3646	SRR15547228	11201	A	G	0,999631	2021-07-30	United States
ORF1ab_3731_V	ORF1ab	3731	SRR15547228	11456	A	G	0,999935	2021-07-30	United States
ORF1ab_314_L	ORF1ab	314	SRR15547228	14408	C	T	0,999249	2021-07-30	United States
ORF1ab_662_S	ORF1ab	662	SRR15547228	15451	G	A	0,999161	2021-07-30	United States
ORF1ab_1000_L	ORF1ab	1000	SRR15547228	16466	C	T	0,999687	2021-07-30	United States
ORF1ab_1918_V	ORF1ab	1918	SRR15547228	19220	C	T	0,999153	2021-07-30	United States
S_19_R	S	19	SRR15547228	21618	C	G	0,999946	2021-07-30	United States
S_142_D	S	142	SRR15547228	21987	G	A	0,380244	2021-07-30	United States
S_156_NA	S	156	SRR15547228	22028	G	-AGTTCA	0,998757	2021-07-30	United States
S_452_R	S	452	SRR15547228	22917	T	G	0,998843	2021-07-30	United States
S_478_K	S	478	SRR15547228	22995	C	A	0,999731	2021-07-30	United States
S_614_G	S	614	SRR15547228	23403	A	G	0,99986	2021-07-30	United States
S_681_R	S	681	SRR15547228	23604	C	G	0,999941	2021-07-30	United States
S_950_N	S	950	SRR15547228	24410	G	A	0,893009	2021-07-30	United States
S_1235_F	S	1235	SRR15547228	25266	G	T	0,999486	2021-07-30	United States
ORF3a_26_L	ORF3a	26	SRR15547228	25469	C	T	0,999248	2021-07-30	United States
ORF3a_99_S	ORF3a	99	SRR15547228	25687	G	T	0,999701	2021-07-30	United States
M_82_T	M	82	SRR15547228	26767	T	C	0,999896	2021-07-30	United States
ORF7a_82_A	ORF7a	82	SRR15547228	27638	T	C	0,999783	2021-07-30	United States
ORF7a_120_I	ORF7a	120	SRR15547228	27752	C	T	0,999541	2021-07-30	United States
ORF7b_40_I	ORF7b	40	SRR15547228	27874	C	T	0,999519	2021-07-30	United States
ORF8_118_NA	ORF8	118	SRR15547228	28247	A	-GATTTC	0,823031	2021-07-30	United States
ORF8_119_V	ORF8	119	SRR15547228	28249	A	T	1	2021-07-30	United States
ORF8_120_L	ORF8	120	SRR15547228	28253	C	A	0,992408	2021-07-30	United States
N_63_G	N	63	SRR15547228	28461	A	G	0,972124	2021-07-30	United States
N_203_M	N	203	SRR15547228	28881	G	T	0,999478	2021-07-30	United States
N_215_C	N	215	SRR15547228	28916	G	T	0,99951	2021-07-30	United States
N_377_Y	N	377	SRR15547228	29402	G	T	0,998537	2021-07-30	United States
ORF1ab_767_K	ORF1ab	767	SRR15547229	2564	G	A	0,999833	2021-07-30	United States
ORF1ab_1228_G	ORF1ab	1228	SRR15547229	3948	A	G	0,999904	2021-07-30	United States
ORF1ab_1306_S	ORF1ab	1306	SRR15547229	4181	G	T	0,999892	2021-07-30	United States
ORF1ab_2046_L	ORF1ab	2046	SRR15547229	6402	C	T	0,993791	2021-07-30	United States
ORF1ab_2287_S	ORF1ab	2287	SRR15547229	7124	C	T	1	2021-07-30	United States
ORF1ab_2930_L	ORF1ab	2930	SRR15547229	9053	G	T	0,999307	2021-07-30	United States
ORF1ab_3255_I	ORF1ab	3255	SRR15547229	10029	C	T	0,999457	2021-07-30	United States
ORF1ab_3646_A	ORF1ab	3646	SRR15547229	11201	A	G	0,999648	2021-07-30	United States
ORF1ab_3766_F	ORF1ab	3766	SRR15547229	11562	G	T	0,882043	2021-07-30	United States
ORF1ab_4079_I	ORF1ab	4079	SRR15547229	12501	C	T	0,999621	2021-07-30	United States
ORF1ab_314_L	ORF1ab	314	SRR15547229	14408	C	T	0,99927	2021-07-30	United States
ORF1ab_662_S	ORF1ab	662	SRR15547229	15451	G	A	0,999325	2021-07-30	United States
ORF1ab_1000_L	ORF1ab	1000	SRR15547229	16466	C	T	0,99984	2021-07-30	United States
ORF1ab_1918_V	ORF1ab	1918	SRR15547229	19220	C	T	0,999446	2021-07-30	United States
S_19_R	S	19	SRR15547229	21618	C	G	1	2021-07-30	United States
S_142_D	S	142	SRR15547229	21987	G	A	0,496109	2021-07-30	United States
S_156_NA	S	156	SRR15547229	22028	G	-AGTTCA	0,999218	2021-07-30	United States
S_452_R	S	452	SRR15547229	22917	T	G	0,999809	2021-07-30	United States
S_478_K	S	478	SRR15547229	22995	C	A	0,999609	2021-07-30	United States
S_614_G	S	614	SRR15547229	23403	A	G	0,999633	2021-07-30	United States
S_681_R	S	681	SRR15547229	23604	C	G	0,999899	2021-07-30	United States
S_950_N	S	950	SRR15547229	24410	G	A	0,945434	2021-07-30	United States
ORF3a_26_L	ORF3a	26	SRR15547229	25469	C	T	0,99989	2021-07-30	United States
ORF3a_239_Q	ORF3a	239	SRR15547229	26107	G	C	1	2021-07-30	United States
M_82_T	M	82	SRR15547229	26767	T	C	0,99956	2021-07-30	United States
M_97_V	M	97	SRR15547229	26811	A	G	0,897034	2021-07-30	United States
ORF7a_82_A	ORF7a	82	SRR15547229	27638	T	C	1	2021-07-30	United States
ORF7a_120_I	ORF7a	120	SRR15547229	27752	C	T	1	2021-07-30	United States
ORF7b_40_I	ORF7b	40	SRR15547229	27874	C	T	0,999524	2021-07-30	United States
ORF8_118_NA	ORF8	118	SRR15547229	28247	A	-GATTTC	0,889739	2021-07-30	United States
ORF8_119_V	ORF8	119	SRR15547229	28249	A	T	1	2021-07-30	United States
ORF8_120_L	ORF8	120	SRR15547229	28253	C	A	0,987929	2021-07-30	United States
N_63_G	N	63	SRR15547229	28461	A	G	0,970393	2021-07-30	United States
N_203_M	N	203	SRR15547229	28881	G	T	0,99962	2021-07-30	United States
N_215_C	N	215	SRR15547229	28916	G	T	0,998704	2021-07-30	United States
N_377_Y	N	377	SRR15547229	29402	G	T	1	2021-07-30	United States
ORF1ab_1306_S	ORF1ab	1306	SRR15547231	4181	G	T	0,999877	2021-07-30	United States
ORF1ab_2046_L	ORF1ab	2046	SRR15547231	6402	C	T	0,997825	2021-07-30	United States
ORF1ab_2287_S	ORF1ab	2287	SRR15547231	7124	C	T	0,999916	2021-07-30	United States
ORF1ab_2930_L	ORF1ab	2930	SRR15547231	9053	G	T	0,999599	2021-07-30	United States
ORF1ab_3255_I	ORF1ab	3255	SRR15547231	10029	C	T	0,999744	2021-07-30	United States
ORF1ab_3646_A	ORF1ab	3646	SRR15547231	11201	A	G	0,999617	2021-07-30	United States
ORF1ab_4179_K	ORF1ab	4179	SRR15547231	12801	G	A	0,997574	2021-07-30	United States
ORF1ab_314_L	ORF1ab	314	SRR15547231	14408	C	T	0,999568	2021-07-30	United States
ORF1ab_662_S	ORF1ab	662	SRR15547231	15451	G	A	0,997437	2021-07-30	United States
ORF1ab_1000_L	ORF1ab	1000	SRR15547231	16466	C	T	0,999829	2021-07-30	United States
ORF1ab_1918_V	ORF1ab	1918	SRR15547231	19220	C	T	0,999422	2021-07-30	United States
S_19_R	S	19	SRR15547231	21618	C	G	0,999945	2021-07-30	United States
S_30_H	S	30	SRR15547231	21650	A	C	0,050157	2021-07-30	United States
S_142_D	S	142	SRR15547231	21987	G	A	0,593566	2021-07-30	United States
S_156_NA	S	156	SRR15547231	22028	G	-AGTTCA	0,998565	2021-07-30	United States
S_452_R	S	452	SRR15547231	22917	T	G	0,999755	2021-07-30	United States
S_478_K	S	478	SRR15547231	22995	C	A	0,999817	2021-07-30	United States
S_614_G	S	614	SRR15547231	23403	A	G	0,999843	2021-07-30	United States
S_681_R	S	681	SRR15547231	23604	C	G	0,999595	2021-07-30	United States
S_950_N	S	950	SRR15547231	24410	G	A	0,964401	2021-07-30	United States
S_1203_F	S	1203	SRR15547231	25169	C	T	0,0964648	2021-07-30	United States
ORF3a_26_L	ORF3a	26	SRR15547231	25469	C	T	0,999489	2021-07-30	United States
ORF3a_239_Q	ORF3a	239	SRR15547231	26107	G	C	0,999745	2021-07-30	United States
M_82_T	M	82	SRR15547231	26767	T	C	0,999835	2021-07-30	United States
ORF7a_82_A	ORF7a	82	SRR15547231	27638	T	C	0,999889	2021-07-30	United States
ORF7a_120_I	ORF7a	120	SRR15547231	27752	C	T	0,999285	2021-07-30	United States
ORF7b_40_I	ORF7b	40	SRR15547231	27874	C	T	0,999611	2021-07-30	United States
ORF8_118_NA	ORF8	118	SRR15547231	28247	A	-GATTTC	0,840951	2021-07-30	United States
ORF8_119_V	ORF8	119	SRR15547231	28249	A	T	0,968504	2021-07-30	United States
ORF8_120_L	ORF8	120	SRR15547231	28253	C	A	0,987865	2021-07-30	United States
N_63_G	N	63	SRR15547231	28461	A	G	0,975904	2021-07-30	United States
N_203_M	N	203	SRR15547231	28881	G	T	0,999648	2021-07-30	United States
N_215_C	N	215	SRR15547231	28916	G	T	0,999318	2021-07-30	United States
N_377_Y	N	377	SRR15547231	29402	G	T	0,99863	2021-07-30	United States
ORF1ab_1306_S	ORF1ab	1306	SRR15547232	4181	G	T	0,999765	2021-07-30	United States
ORF1ab_1378_I	ORF1ab	1378	SRR15547232	4399	G	T	0,357327	2021-07-30	United States
ORF1ab_2046_L	ORF1ab	2046	SRR15547232	6402	C	T	0,997673	2021-07-30	United States
ORF1ab_2287_S	ORF1ab	2287	SRR15547232	7124	C	T	0,999897	2021-07-30	United States
ORF1ab_2930_L	ORF1ab	2930	SRR15547232	9053	G	T	0,999655	2021-07-30	United States
ORF1ab_3255_I	ORF1ab	3255	SRR15547232	10029	C	T	0,999914	2021-07-30	United States
ORF1ab_3646_A	ORF1ab	3646	SRR15547232	11201	A	G	0,999749	2021-07-30	United States
ORF1ab_314_L	ORF1ab	314	SRR15547232	14408	C	T	0,99926	2021-07-30	United States
ORF1ab_662_S	ORF1ab	662	SRR15547232	15451	G	A	0,999084	2021-07-30	United States
ORF1ab_1000_L	ORF1ab	1000	SRR15547232	16466	C	T	0,999512	2021-07-30	United States
ORF1ab_1257_V	ORF1ab	1257	SRR15547232	17236	A	G	0,999862	2021-07-30	United States
ORF1ab_1573_I	ORF1ab	1573	SRR15547232	18186	G	T	0,348781	2021-07-30	United States
ORF1ab_1918_V	ORF1ab	1918	SRR15547232	19220	C	T	0,999598	2021-07-30	United States
S_19_R	S	19	SRR15547232	21618	C	G	0,999925	2021-07-30	United States
S_30_H	S	30	SRR15547232	21650	A	C	0,0725566	2021-07-30	United States
S_80_Y	S	80	SRR15547232	21800	G	T	1	2021-07-30	United States
S_142_D	S	142	SRR15547232	21987	G	A	0,6425	2021-07-30	United States
S_156_NA	S	156	SRR15547232	22028	G	-AGTTCA	0,998699	2021-07-30	United States
S_452_R	S	452	SRR15547232	22917	T	G	0,999286	2021-07-30	United States
S_478_K	S	478	SRR15547232	22995	C	A	0,99986	2021-07-30	United States
S_614_G	S	614	SRR15547232	23403	A	G	0,999875	2021-07-30	United States
S_681_R	S	681	SRR15547232	23604	C	G	0,999734	2021-07-30	United States
S_950_N	S	950	SRR15547232	24410	G	A	0,973492	2021-07-30	United States
ORF3a_26_L	ORF3a	26	SRR15547232	25469	C	T	0,999733	2021-07-30	United States
M_82_T	M	82	SRR15547232	26767	T	C	0,999762	2021-07-30	United States
ORF7a_82_A	ORF7a	82	SRR15547232	27638	T	C	1	2021-07-30	United States
ORF7a_120_I	ORF7a	120	SRR15547232	27752	C	T	1	2021-07-30	United States
ORF7b_40_I	ORF7b	40	SRR15547232	27874	C	T	0,999479	2021-07-30	United States
ORF8_118_NA	ORF8	118	SRR15547232	28247	A	-GATTTC	0,843011	2021-07-30	United States
ORF8_119_V	ORF8	119	SRR15547232	28249	A	T	0,992701	2021-07-30	United States
ORF8_120_L	ORF8	120	SRR15547232	28253	C	A	0,994997	2021-07-30	United States
N_63_G	N	63	SRR15547232	28461	A	G	0,970147	2021-07-30	United States
N_203_M	N	203	SRR15547232	28881	G	T	0,999401	2021-07-30	United States
N_215_C	N	215	SRR15547232	28916	G	T	0,999493	2021-07-30	United States
N_377_Y	N	377	SRR15547232	29402	G	T	0,996322	2021-07-30	United States
ORF1ab_669_N	ORF1ab	669	SRR15547233	2272	G	C	1	2021-07-30	United States
ORF1ab_1306_S	ORF1ab	1306	SRR15547233	4181	G	T	0,999857	2021-07-30	United States
ORF1ab_2046_L	ORF1ab	2046	SRR15547233	6402	C	T	0,997773	2021-07-30	United States
ORF1ab_2287_S	ORF1ab	2287	SRR15547233	7124	C	T	1	2021-07-30	United States
ORF1ab_2930_L	ORF1ab	2930	SRR15547233	9053	G	T	0,999779	2021-07-30	United States
ORF1ab_3255_I	ORF1ab	3255	SRR15547233	10029	C	T	0,999851	2021-07-30	United States
ORF1ab_3646_A	ORF1ab	3646	SRR15547233	11201	A	G	0,999774	2021-07-30	United States
ORF1ab_314_L	ORF1ab	314	SRR15547233	14408	C	T	0,998607	2021-07-30	United States
ORF1ab_662_S	ORF1ab	662	SRR15547233	15451	G	A	0,997544	2021-07-30	United States
ORF1ab_1000_L	ORF1ab	1000	SRR15547233	16466	C	T	0,999443	2021-07-30	United States
ORF1ab_1918_V	ORF1ab	1918	SRR15547233	19220	C	T	0,999417	2021-07-30	United States
S_19_R	S	19	SRR15547233	21618	C	G	1	2021-07-30	United States
S_30_H	S	30	SRR15547233	21650	A	C	0,0906695	2021-07-30	United States
S_95_I	S	95	SRR15547233	21846	C	T	1	2021-07-30	United States
S_142_D	S	142	SRR15547233	21987	G	A	0,864078	2021-07-30	United States
S_156_NA	S	156	SRR15547233	22028	G	-AGTTCA	0,999165	2021-07-30	United States
S_258_L	S	258	SRR15547233	22335	G	T	0,981233	2021-07-30	United States
S_417_N	S	417	SRR15547233	22813	G	T	0,998443	2021-07-30	United States
S_452_R	S	452	SRR15547233	22917	T	G	0,999459	2021-07-30	United States
S_478_K	S	478	SRR15547233	22995	C	A	1	2021-07-30	United States
S_614_G	S	614	SRR15547233	23403	A	G	0,999832	2021-07-30	United States
S_681_R	S	681	SRR15547233	23604	C	G	0,999802	2021-07-30	United States
S_950_N	S	950	SRR15547233	24410	G	A	0,9779	2021-07-30	United States
ORF3a_26_L	ORF3a	26	SRR15547233	25469	C	T	0,999826	2021-07-30	United States
ORF3a_53_F	ORF3a	53	SRR15547233	25549	C	T	1	2021-07-30	United States
ORF3a_222_Y	ORF3a	222	SRR15547233	26056	G	T	0,99761	2021-07-30	United States
M_29_F	M	29	SRR15547233	26607	C	T	0,999642	2021-07-30	United States
M_82_T	M	82	SRR15547233	26767	T	C	0,999821	2021-07-30	United States
ORF7a_41_D	ORF7a	41	SRR15547233	27516	G	T	0,994305	2021-07-30	United States
ORF7a_82_A	ORF7a	82	SRR15547233	27638	T	C	1	2021-07-30	United States
ORF7a_120_I	ORF7a	120	SRR15547233	27752	C	T	1	2021-07-30	United States
ORF7b_40_I	ORF7b	40	SRR15547233	27874	C	T	0,998426	2021-07-30	United States
ORF8_118_NA	ORF8	118	SRR15547233	28247	A	-GATTTC	0,826259	2021-07-30	United States
ORF8_119_V	ORF8	119	SRR15547233	28249	A	T	0,963351	2021-07-30	United States
ORF8_120_L	ORF8	120	SRR15547233	28253	C	A	0,990209	2021-07-30	United States
N_63_G	N	63	SRR15547233	28461	A	G	0,960178	2021-07-30	United States
N_203_M	N	203	SRR15547233	28881	G	T	0,998767	2021-07-30	United States
N_215_C	N	215	SRR15547233	28916	G	T	0,999506	2021-07-30	United States
N_377_Y	N	377	SRR15547233	29402	G	T	0,995526	2021-07-30	United States
ORF1ab_309_L	ORF1ab	309	SRR15547238	1191	C	T	0,999253	2021-07-30	United States
ORF1ab_538_A	ORF1ab	538	SRR15547238	1877	T	G	0,968581	2021-07-30	United States
ORF1ab_1640_L	ORF1ab	1640	SRR15547238	5184	C	T	1	2021-07-30	United States
ORF1ab_2068_I	ORF1ab	2068	SRR15547238	6468	C	T	0,999773	2021-07-30	United States
ORF1ab_3209_V	ORF1ab	3209	SRR15547238	9891	C	T	1	2021-07-30	United States
ORF1ab_3548_V	ORF1ab	3548	SRR15547238	10908	C	T	0,458078	2021-07-30	United States
ORF1ab_3718_A	ORF1ab	3718	SRR15547238	11418	T	C	1	2021-07-30	United States
ORF1ab_53_G	ORF1ab	53	SRR15547238	13625	A	G	1	2021-07-30	United States
ORF1ab_314_L	ORF1ab	314	SRR15547238	14408	C	T	0,999118	2021-07-30	United States
ORF1ab_662_S	ORF1ab	662	SRR15547238	15451	G	A	0,997759	2021-07-30	United States
ORF1ab_1000_L	ORF1ab	1000	SRR15547238	16466	C	T	0,999233	2021-07-30	United States
ORF1ab_1570_L	ORF1ab	1570	SRR15547238	18176	C	T	0,999141	2021-07-30	United States
ORF1ab_1774_I	ORF1ab	1774	SRR15547238	18788	C	T	0,998624	2021-07-30	United States
ORF1ab_1898_F	ORF1ab	1898	SRR15547238	19160	C	T	0,999804	2021-07-30	United States
ORF1ab_2172_NA	ORF1ab	2172	SRR15547238	19983	C	+T	0,0852018	2021-07-30	United States
ORF1ab_2417_I	ORF1ab	2417	SRR15547238	20718	G	T	0,998593	2021-07-30	United States
S_19_R	S	19	SRR15547238	21618	C	G	1	2021-07-30	United States
S_30_H	S	30	SRR15547238	21650	A	C	0,116516	2021-07-30	United States
S_156_NA	S	156	SRR15547238	22028	G	-AGTTCA	1	2021-07-30	United States
S_452_R	S	452	SRR15547238	22917	T	G	1	2021-07-30	United States
S_478_K	S	478	SRR15547238	22995	C	A	1	2021-07-30	United States
S_614_G	S	614	SRR15547238	23403	A	G	0,999905	2021-07-30	United States
S_681_R	S	681	SRR15547238	23604	C	G	1	2021-07-30	United States
S_950_N	S	950	SRR15547238	24410	G	A	0,996913	2021-07-30	United States
ORF3a_26_L	ORF3a	26	SRR15547238	25469	C	T	0,999092	2021-07-30	United States
E_24_M	E	24	SRR15547238	26314	G	A	0,99969	2021-07-30	United States
M_82_T	M	82	SRR15547238	26767	T	C	0,999525	2021-07-30	United States
ORF8_118_NA	ORF8	118	SRR15547238	28247	A	-GATTTC	0,822007	2021-07-30	United States
ORF8_119_V	ORF8	119	SRR15547238	28249	A	T	0,994975	2021-07-30	United States
ORF8_120_L	ORF8	120	SRR15547238	28253	C	A	0,993767	2021-07-30	United States
N_1_L	N	1	SRR15547238	28274	A	C	0,050815	2021-07-30	United States
N_63_G	N	63	SRR15547238	28461	A	G	0,989566	2021-07-30	United States
N_161_R	N	161	SRR15547238	28755	T	G	0,0596525	2021-07-30	United States
ORF1ab_309_L	ORF1ab	309	SRR15547239	1191	C	T	1	2021-07-30	United States
ORF1ab_1640_L	ORF1ab	1640	SRR15547239	5184	C	T	0,997889	2021-07-30	United States
ORF1ab_3209_V	ORF1ab	3209	SRR15547239	9891	C	T	0,999703	2021-07-30	United States
ORF1ab_3718_A	ORF1ab	3718	SRR15547239	11418	T	C	0,999831	2021-07-30	United States
ORF1ab_314_L	ORF1ab	314	SRR15547239	14408	C	T	0,99856	2021-07-30	United States
ORF1ab_662_S	ORF1ab	662	SRR15547239	15451	G	A	0,999715	2021-07-30	United States
ORF1ab_1000_L	ORF1ab	1000	SRR15547239	16466	C	T	1	2021-07-30	United States
ORF1ab_1570_L	ORF1ab	1570	SRR15547239	18176	C	T	0,997722	2021-07-30	United States
ORF1ab_1898_F	ORF1ab	1898	SRR15547239	19160	C	T	1	2021-07-30	United States
S_19_R	S	19	SRR15547239	21618	C	G	1	2021-07-30	United States
S_142_D	S	142	SRR15547239	21987	G	A	0,25	2021-07-30	United States
S_156_NA	S	156	SRR15547239	22028	G	-AGTTCA	0,998289	2021-07-30	United States
S_214_L	S	214	SRR15547239	22203	G	T	0,99817	2021-07-30	United States
S_452_R	S	452	SRR15547239	22917	T	G	1	2021-07-30	United States
S_478_K	S	478	SRR15547239	22995	C	A	1	2021-07-30	United States
S_614_G	S	614	SRR15547239	23403	A	G	1	2021-07-30	United States
S_681_R	S	681	SRR15547239	23604	C	G	1	2021-07-30	United States
S_950_N	S	950	SRR15547239	24410	G	A	0,638013	2021-07-30	United States
ORF3a_26_L	ORF3a	26	SRR15547239	25469	C	T	1	2021-07-30	United States
M_82_T	M	82	SRR15547239	26767	T	C	1	2021-07-30	United States
ORF7a_82_A	ORF7a	82	SRR15547239	27638	T	C	1	2021-07-30	United States
ORF7a_116_F	ORF7a	116	SRR15547239	27739	C	T	0,999056	2021-07-30	United States
ORF7a_120_I	ORF7a	120	SRR15547239	27752	C	T	1	2021-07-30	United States
ORF8_118_NA	ORF8	118	SRR15547239	28247	A	-GATTTC	0,842745	2021-07-30	United States
N_63_G	N	63	SRR15547239	28461	A	G	0,923702	2021-07-30	United States
N_203_M	N	203	SRR15547239	28881	G	T	0,999469	2021-07-30	United States
N_377_Y	N	377	SRR15547239	29402	G	T	1	2021-07-30	United States
ORF1ab_49_C	ORF1ab	49	SRR15547240	410	G	T	0,1275	2021-07-30	United States
ORF1ab_1306_S	ORF1ab	1306	SRR15547240	4181	G	T	1	2021-07-30	United States
ORF1ab_2046_L	ORF1ab	2046	SRR15547240	6402	C	T	0,995285	2021-07-30	United States
ORF1ab_2287_S	ORF1ab	2287	SRR15547240	7124	C	T	1	2021-07-30	United States
ORF1ab_2930_L	ORF1ab	2930	SRR15547240	9053	G	T	1	2021-07-30	United States
ORF1ab_3255_I	ORF1ab	3255	SRR15547240	10029	C	T	1	2021-07-30	United States
ORF1ab_3522_L	ORF1ab	3522	SRR15547240	10829	A	C	1	2021-07-30	United States
ORF1ab_3646_A	ORF1ab	3646	SRR15547240	11201	A	G	1	2021-07-30	United States
ORF1ab_3731_V	ORF1ab	3731	SRR15547240	11456	A	G	0,998458	2021-07-30	United States
ORF1ab_314_L	ORF1ab	314	SRR15547240	14408	C	T	1	2021-07-30	United States
ORF1ab_662_S	ORF1ab	662	SRR15547240	15451	G	A	1	2021-07-30	United States
ORF1ab_1000_L	ORF1ab	1000	SRR15547240	16466	C	T	1	2021-07-30	United States
ORF1ab_1537_R	ORF1ab	1537	SRR15547240	18077	A	G	1	2021-07-30	United States
ORF1ab_1918_V	ORF1ab	1918	SRR15547240	19220	C	T	1	2021-07-30	United States
S_19_R	S	19	SRR15547240	21618	C	G	1	2021-07-30	United States
S_156_NA	S	156	SRR15547240	22028	G	-AGTTCA	0,99633	2021-07-30	United States
S_452_R	S	452	SRR15547240	22917	T	G	1	2021-07-30	United States
S_478_K	S	478	SRR15547240	22995	C	A	1	2021-07-30	United States
S_614_G	S	614	SRR15547240	23403	A	G	1	2021-07-30	United States
S_681_R	S	681	SRR15547240	23604	C	G	1	2021-07-30	United States
S_939_F	S	939	SRR15547240	24378	C	T	1	2021-07-30	United States
S_950_N	S	950	SRR15547240	24410	G	A	0,721362	2021-07-30	United States
ORF3a_26_L	ORF3a	26	SRR15547240	25469	C	T	1	2021-07-30	United States
M_82_T	M	82	SRR15547240	26767	T	C	1	2021-07-30	United States
ORF7a_54_NA	ORF7a	54	SRR15547240	27555	T	-GCACTGACTTGCTTTAGCACTCAATTTGCTTTTGCTTGTCCTGACGGCGTAAAACACGTCTA	0,109756	2021-07-30	United States
ORF7a_82_A	ORF7a	82	SRR15547240	27638	T	C	1	2021-07-30	United States
ORF7a_100_NA	ORF7a	100	SRR15547240	27693	T	-TTTCTTATTG	0,14604	2021-07-30	United States
ORF7a_120_I	ORF7a	120	SRR15547240	27752	C	T	1	2021-07-30	United States
ORF7b_40_I	ORF7b	40	SRR15547240	27874	C	T	1	2021-07-30	United States
ORF8_118_NA	ORF8	118	SRR15547240	28247	A	-GATTTC	0,909139	2021-07-30	United States
N_63_G	N	63	SRR15547240	28461	A	G	0,887189	2021-07-30	United States
N_203_M	N	203	SRR15547240	28881	G	T	1	2021-07-30	United States
N_215_C	N	215	SRR15547240	28916	G	T	1	2021-07-30	United States
N_377_Y	N	377	SRR15547240	29402	G	T	1	2021-07-30	United States
ORF1ab_691_Y	ORF1ab	691	SRR15547241	2336	G	T	0,07551	2021-07-30	United States
ORF1ab_869_K	ORF1ab	869	SRR15547241	2872	T	A	0,999802	2021-07-30	United States
ORF1ab_1520_Y	ORF1ab	1520	SRR15547241	4824	C	A	1	2021-07-30	United States
ORF1ab_1542_I	ORF1ab	1542	SRR15547241	4890	C	T	0,999623	2021-07-30	United States
ORF1ab_1640_L	ORF1ab	1640	SRR15547241	5184	C	T	0,996416	2021-07-30	United States
ORF1ab_1826_D	ORF1ab	1826	SRR15547241	5743	G	C	0,0788635	2021-07-30	United States
ORF1ab_1827_H	ORF1ab	1827	SRR15547241	5744	T	C	0,0783716	2021-07-30	United States
ORF1ab_3209_V	ORF1ab	3209	SRR15547241	9891	C	T	0,999314	2021-07-30	United States
ORF1ab_3718_A	ORF1ab	3718	SRR15547241	11418	T	C	1	2021-07-30	United States
ORF1ab_3750_I	ORF1ab	3750	SRR15547241	11514	C	T	0,999198	2021-07-30	United States
ORF1ab_314_L	ORF1ab	314	SRR15547241	14408	C	T	0,999131	2021-07-30	United States
ORF1ab_662_S	ORF1ab	662	SRR15547241	15451	G	A	0,999513	2021-07-30	United States
ORF1ab_1000_L	ORF1ab	1000	SRR15547241	16466	C	T	1	2021-07-30	United States
ORF1ab_2018_H	ORF1ab	2018	SRR15547241	19519	T	C	1	2021-07-30	United States
S_19_R	S	19	SRR15547241	21618	C	G	1	2021-07-30	United States
S_30_H	S	30	SRR15547241	21650	A	C	0,0713202	2021-07-30	United States
S_101_M	S	101	SRR15547241	21865	A	G	0,0612245	2021-07-30	United States
S_156_NA	S	156	SRR15547241	22028	G	-AGTTCA	0,99845	2021-07-30	United States
S_215_Y	S	215	SRR15547241	22205	G	T	0,99989	2021-07-30	United States
S_222_V	S	222	SRR15547241	22227	C	T	0,999529	2021-07-30	United States
S_262_S	S	262	SRR15547241	22346	G	T	1	2021-07-30	United States
S_452_R	S	452	SRR15547241	22917	T	G	0,999652	2021-07-30	United States
S_478_K	S	478	SRR15547241	22995	C	A	0,999253	2021-07-30	United States
S_614_G	S	614	SRR15547241	23403	A	G	0,999839	2021-07-30	United States
S_681_R	S	681	SRR15547241	23604	C	G	1	2021-07-30	United States
S_950_N	S	950	SRR15547241	24410	G	A	0,992287	2021-07-30	United States
ORF3a_26_L	ORF3a	26	SRR15547241	25469	C	T	0,999799	2021-07-30	United States
M_82_T	M	82	SRR15547241	26767	T	C	1	2021-07-30	United States
ORF6_56_R	ORF6	56	SRR15547241	27368	A	G	0,999719	2021-07-30	United States
ORF7a_82_A	ORF7a	82	SRR15547241	27638	T	C	1	2021-07-30	United States
ORF7a_120_I	ORF7a	120	SRR15547241	27752	C	T	1	2021-07-30	United States
ORF8_118_NA	ORF8	118	SRR15547241	28247	A	-GATTTC	0,793088	2021-07-30	United States
ORF8_120_L	ORF8	120	SRR15547241	28253	C	A	0,984266	2021-07-30	United States
N_63_G	N	63	SRR15547241	28461	A	G	0,98907	2021-07-30	United States
N_203_M	N	203	SRR15547241	28881	G	T	0,999161	2021-07-30	United States
N_377_Y	N	377	SRR15547241	29402	G	T	0,995984	2021-07-30	United States
ORF1ab_1306_S	ORF1ab	1306	SRR15547242	4181	G	T	0,999618	2021-07-30	United States
ORF1ab_1758_H	ORF1ab	1758	SRR15547242	5539	G	T	0,999819	2021-07-30	United States
ORF1ab_2046_L	ORF1ab	2046	SRR15547242	6402	C	T	0,998125	2021-07-30	United States
ORF1ab_2287_S	ORF1ab	2287	SRR15547242	7124	C	T	1	2021-07-30	United States
ORF1ab_2930_L	ORF1ab	2930	SRR15547242	9053	G	T	0,999206	2021-07-30	United States
ORF1ab_3255_I	ORF1ab	3255	SRR15547242	10029	C	T	0,999689	2021-07-30	United States
ORF1ab_3483_F	ORF1ab	3483	SRR15547242	10712	C	T	0,999699	2021-07-30	United States
ORF1ab_3603_NA	ORF1ab	3603	SRR15547242	11074	C	+T	0,0921986	2021-07-30	United States
ORF1ab_3606_NA	ORF1ab	3606	SRR15547242	11082	T	-G	0,0764371	2021-07-30	United States
ORF1ab_3606_F	ORF1ab	3606	SRR15547242	11083	G	T	0,999812	2021-07-30	United States
ORF1ab_3646_A	ORF1ab	3646	SRR15547242	11201	A	G	0,999546	2021-07-30	United States
ORF1ab_314_L	ORF1ab	314	SRR15547242	14408	C	T	0,999356	2021-07-30	United States
ORF1ab_662_S	ORF1ab	662	SRR15547242	15451	G	A	0,998733	2021-07-30	United States
ORF1ab_1000_L	ORF1ab	1000	SRR15547242	16466	C	T	0,999895	2021-07-30	United States
ORF1ab_1918_V	ORF1ab	1918	SRR15547242	19220	C	T	0,999642	2021-07-30	United States
S_19_R	S	19	SRR15547242	21618	C	G	0,999664	2021-07-30	United States
S_30_H	S	30	SRR15547242	21650	A	C	0,06925	2021-07-30	United States
S_112_L	S	112	SRR15547242	21897	C	T	1	2021-07-30	United States
S_142_D	S	142	SRR15547242	21987	G	A	0,48366	2021-07-30	United States
S_156_NA	S	156	SRR15547242	22028	G	-AGTTCA	0,998165	2021-07-30	United States
S_452_R	S	452	SRR15547242	22917	T	G	0,999589	2021-07-30	United States
S_478_K	S	478	SRR15547242	22995	C	A	1	2021-07-30	United States
S_614_G	S	614	SRR15547242	23403	A	G	0,999958	2021-07-30	United States
S_681_R	S	681	SRR15547242	23604	C	G	0,999565	2021-07-30	United States
S_950_N	S	950	SRR15547242	24410	G	A	0,965981	2021-07-30	United States
ORF3a_26_L	ORF3a	26	SRR15547242	25469	C	T	0,999526	2021-07-30	United States
ORF3a_239_Q	ORF3a	239	SRR15547242	26107	G	C	0,999532	2021-07-30	United States
M_82_T	M	82	SRR15547242	26767	T	C	0,999721	2021-07-30	United States
ORF7a_82_A	ORF7a	82	SRR15547242	27638	T	C	1	2021-07-30	United States
ORF7a_120_I	ORF7a	120	SRR15547242	27752	C	T	0,998791	2021-07-30	United States
ORF7b_40_I	ORF7b	40	SRR15547242	27874	C	T	0,999553	2021-07-30	United States
ORF8_118_NA	ORF8	118	SRR15547242	28247	A	-GATTTC	0,802291	2021-07-30	United States
ORF8_120_L	ORF8	120	SRR15547242	28253	C	A	0,984592	2021-07-30	United States
N_63_G	N	63	SRR15547242	28461	A	G	0,982319	2021-07-30	United States
N_203_M	N	203	SRR15547242	28881	G	T	0,999721	2021-07-30	United States
N_215_C	N	215	SRR15547242	28916	G	T	0,998999	2021-07-30	United States
N_377_Y	N	377	SRR15547242	29402	G	T	0,993039	2021-07-30	United States
ORF1ab_711_A	ORF1ab	711	SRR15547243	2396	A	G	0,999893	2021-07-30	United States
ORF1ab_1306_S	ORF1ab	1306	SRR15547243	4181	G	T	0,999858	2021-07-30	United States
ORF1ab_2046_L	ORF1ab	2046	SRR15547243	6402	C	T	0,99798	2021-07-30	United States
ORF1ab_2287_S	ORF1ab	2287	SRR15547243	7124	C	T	1	2021-07-30	United States
ORF1ab_2930_L	ORF1ab	2930	SRR15547243	9053	G	T	0,999626	2021-07-30	United States
ORF1ab_3255_I	ORF1ab	3255	SRR15547243	10029	C	T	0,999525	2021-07-30	United States
ORF1ab_3646_A	ORF1ab	3646	SRR15547243	11201	A	G	0,999706	2021-07-30	United States
ORF1ab_122_S	ORF1ab	122	SRR15547243	13832	T	C	0,99986	2021-07-30	United States
ORF1ab_314_L	ORF1ab	314	SRR15547243	14408	C	T	0,999076	2021-07-30	United States
ORF1ab_662_S	ORF1ab	662	SRR15547243	15451	G	A	0,998538	2021-07-30	United States
ORF1ab_1000_L	ORF1ab	1000	SRR15547243	16466	C	T	0,999059	2021-07-30	United States
ORF1ab_1918_V	ORF1ab	1918	SRR15547243	19220	C	T	0,999477	2021-07-30	United States
S_19_R	S	19	SRR15547243	21618	C	G	1	2021-07-30	United States
S_30_H	S	30	SRR15547243	21650	A	C	0,0946872	2021-07-30	United States
S_156_NA	S	156	SRR15547243	22028	G	-AGTTCA	0,99842	2021-07-30	United States
S_452_R	S	452	SRR15547243	22917	T	G	0,999615	2021-07-30	United States
S_478_K	S	478	SRR15547243	22995	C	A	1	2021-07-30	United States
S_614_G	S	614	SRR15547243	23403	A	G	0,99969	2021-07-30	United States
S_681_R	S	681	SRR15547243	23604	C	G	0,999644	2021-07-30	United States
S_950_N	S	950	SRR15547243	24410	G	A	0,994107	2021-07-30	United States
ORF3a_26_L	ORF3a	26	SRR15547243	25469	C	T	0,999843	2021-07-30	United States
M_82_T	M	82	SRR15547243	26767	T	C	0,999797	2021-07-30	United States
ORF6_46_V	ORF6	46	SRR15547243	27338	A	T	0,999542	2021-07-30	United States
ORF7a_82_A	ORF7a	82	SRR15547243	27638	T	C	1	2021-07-30	United States
ORF7a_120_I	ORF7a	120	SRR15547243	27752	C	T	1	2021-07-30	United States
ORF7b_40_I	ORF7b	40	SRR15547243	27874	C	T	0,999607	2021-07-30	United States
ORF8_118_NA	ORF8	118	SRR15547243	28247	A	-GATTTC	0,763269	2021-07-30	United States
ORF8_119_V	ORF8	119	SRR15547243	28249	A	T	0,974063	2021-07-30	United States
ORF8_120_L	ORF8	120	SRR15547243	28253	C	A	0,993348	2021-07-30	United States
N_63_G	N	63	SRR15547243	28461	A	G	0,983742	2021-07-30	United States
N_203_M	N	203	SRR15547243	28881	G	T	1	2021-07-30	United States
N_215_C	N	215	SRR15547243	28916	G	T	1	2021-07-30	United States
N_377_Y	N	377	SRR15547243	29402	G	T	0,990758	2021-07-30	United States
ORF1ab_170_S	ORF1ab	170	SRR15547244	773	A	T	0,0507851	2021-07-30	United States
ORF1ab_398_C	ORF1ab	398	SRR15547244	1457	C	T	0,0669045	2021-07-30	United States
ORF1ab_767_K	ORF1ab	767	SRR15547244	2564	G	A	1	2021-07-30	United States
ORF1ab_783_F	ORF1ab	783	SRR15547244	2612	G	T	0,0872818	2021-07-30	United States
ORF1ab_1013_*	ORF1ab	1013	SRR15547244	3302	G	T	0,0733199	2021-07-30	United States
ORF1ab_1228_G	ORF1ab	1228	SRR15547244	3948	A	G	1	2021-07-30	United States
ORF1ab_1306_S	ORF1ab	1306	SRR15547244	4181	G	T	0,999911	2021-07-30	United States
ORF1ab_1640_L	ORF1ab	1640	SRR15547244	5184	C	T	0,15534	2021-07-30	United States
ORF1ab_2046_L	ORF1ab	2046	SRR15547244	6402	C	T	0,997686	2021-07-30	United States
ORF1ab_2268_*	ORF1ab	2268	SRR15547244	7067	G	T	0,530735	2021-07-30	United States
ORF1ab_2287_S	ORF1ab	2287	SRR15547244	7124	C	T	1	2021-07-30	United States
ORF1ab_2930_L	ORF1ab	2930	SRR15547244	9053	G	T	0,999671	2021-07-30	United States
ORF1ab_3255_I	ORF1ab	3255	SRR15547244	10029	C	T	1	2021-07-30	United States
ORF1ab_3646_A	ORF1ab	3646	SRR15547244	11201	A	G	0,999791	2021-07-30	United States
ORF1ab_3766_F	ORF1ab	3766	SRR15547244	11562	G	T	0,994702	2021-07-30	United States
ORF1ab_286_Y	ORF1ab	286	SRR15547244	14323	C	T	0,0760377	2021-07-30	United States
ORF1ab_314_L	ORF1ab	314	SRR15547244	14408	C	T	0,998867	2021-07-30	United States
ORF1ab_662_S	ORF1ab	662	SRR15547244	15451	G	A	0,997164	2021-07-30	United States
ORF1ab_1000_L	ORF1ab	1000	SRR15547244	16466	C	T	0,999015	2021-07-30	United States
ORF1ab_1530_V	ORF1ab	1530	SRR15547244	18056	G	T	0,0779106	2021-07-30	United States
ORF1ab_1643_V	ORF1ab	1643	SRR15547244	18395	C	T	0,0651799	2021-07-30	United States
ORF1ab_1683_C	ORF1ab	1683	SRR15547244	18516	G	T	0,0829698	2021-07-30	United States
ORF1ab_1918_V	ORF1ab	1918	SRR15547244	19220	C	T	0,999477	2021-07-30	United States
ORF1ab_2071_V	ORF1ab	2071	SRR15547244	19679	G	T	0,0568303	2021-07-30	United States
ORF1ab_2221_K	ORF1ab	2221	SRR15547244	20128	G	A	0,0557491	2021-07-30	United States
S_19_R	S	19	SRR15547244	21618	C	G	1	2021-07-30	United States
S_30_H	S	30	SRR15547244	21650	A	C	0,0608774	2021-07-30	United States
S_232_D	S	232	SRR15547244	22257	G	A	0,364407	2021-07-30	United States
S_452_R	S	452	SRR15547244	22917	T	G	1	2021-07-30	United States
S_478_K	S	478	SRR15547244	22995	C	A	1	2021-07-30	United States
S_614_G	S	614	SRR15547244	23403	A	G	0,999838	2021-07-30	United States
S_681_R	S	681	SRR15547244	23604	C	G	0,999562	2021-07-30	United States
S_950_N	S	950	SRR15547244	24410	G	A	0,995621	2021-07-30	United States
S_1099_D	S	1099	SRR15547244	24858	G	A	0,0533077	2021-07-30	United States
ORF3a_26_L	ORF3a	26	SRR15547244	25469	C	T	0,999756	2021-07-30	United States
ORF3a_69_C	ORF3a	69	SRR15547244	25599	G	T	0,0696114	2021-07-30	United States
ORF3a_239_Q	ORF3a	239	SRR15547244	26107	G	C	1	2021-07-30	United States
M_82_T	M	82	SRR15547244	26767	T	C	0,998364	2021-07-30	United States
ORF7b_40_I	ORF7b	40	SRR15547244	27874	C	T	0,999682	2021-07-30	United States
ORF8_118_NA	ORF8	118	SRR15547244	28247	A	-GATTTC	0,81732	2021-07-30	United States
ORF8_119_V	ORF8	119	SRR15547244	28249	A	T	0,992509	2021-07-30	United States
ORF8_120_L	ORF8	120	SRR15547244	28253	C	A	0,995023	2021-07-30	United States
N_63_G	N	63	SRR15547244	28461	A	G	0,98681	2021-07-30	United States
N_173_G	N	173	SRR15547244	28791	C	G	0,0708447	2021-07-30	United States
N_203_M	N	203	SRR15547244	28881	G	T	1	2021-07-30	United States
N_215_C	N	215	SRR15547244	28916	G	T	1	2021-07-30	United States
N_377_Y	N	377	SRR15547244	29402	G	T	1	2021-07-30	United States
ORF1ab_1228_G	ORF1ab	1228	SRR15547247	3948	A	G	0,999855	2021-07-30	United States
ORF1ab_1306_S	ORF1ab	1306	SRR15547247	4181	G	T	0,99988	2021-07-30	United States
ORF1ab_2046_L	ORF1ab	2046	SRR15547247	6402	C	T	0,997701	2021-07-30	United States
ORF1ab_2287_S	ORF1ab	2287	SRR15547247	7124	C	T	0,999813	2021-07-30	United States
ORF1ab_2930_L	ORF1ab	2930	SRR15547247	9053	G	T	0,999761	2021-07-30	United States
ORF1ab_3255_I	ORF1ab	3255	SRR15547247	10029	C	T	0,999689	2021-07-30	United States
ORF1ab_3646_A	ORF1ab	3646	SRR15547247	11201	A	G	0,999593	2021-07-30	United States
ORF1ab_3766_F	ORF1ab	3766	SRR15547247	11562	G	T	0,841286	2021-07-30	United States
ORF1ab_314_L	ORF1ab	314	SRR15547247	14408	C	T	0,999356	2021-07-30	United States
ORF1ab_662_S	ORF1ab	662	SRR15547247	15451	G	A	0,999201	2021-07-30	United States
ORF1ab_1000_L	ORF1ab	1000	SRR15547247	16466	C	T	0,999686	2021-07-30	United States
ORF1ab_1918_V	ORF1ab	1918	SRR15547247	19220	C	T	0,999424	2021-07-30	United States
S_19_R	S	19	SRR15547247	21618	C	G	0,999925	2021-07-30	United States
S_142_D	S	142	SRR15547247	21987	G	A	0,419906	2021-07-30	United States
S_156_NA	S	156	SRR15547247	22028	G	-AGTTCA	0,99901	2021-07-30	United States
S_185_D	S	185	SRR15547247	22115	A	G	0,999964	2021-07-30	United States
S_452_R	S	452	SRR15547247	22917	T	G	0,999542	2021-07-30	United States
S_478_K	S	478	SRR15547247	22995	C	A	0,999847	2021-07-30	United States
S_614_G	S	614	SRR15547247	23403	A	G	0,999851	2021-07-30	United States
S_681_R	S	681	SRR15547247	23604	C	G	0,999351	2021-07-30	United States
S_780_D	S	780	SRR15547247	23902	A	C	0,999342	2021-07-30	United States
S_950_N	S	950	SRR15547247	24410	G	A	0,844467	2021-07-30	United States
ORF3a_26_L	ORF3a	26	SRR15547247	25469	C	T	0,998719	2021-07-30	United States
ORF3a_239_Q	ORF3a	239	SRR15547247	26107	G	C	0,999793	2021-07-30	United States
M_82_T	M	82	SRR15547247	26767	T	C	0,999751	2021-07-30	United States
ORF7a_82_A	ORF7a	82	SRR15547247	27638	T	C	0,999593	2021-07-30	United States
ORF7a_120_I	ORF7a	120	SRR15547247	27752	C	T	0,999662	2021-07-30	United States
ORF7b_40_I	ORF7b	40	SRR15547247	27874	C	T	0,999388	2021-07-30	United States
ORF8_118_NA	ORF8	118	SRR15547247	28247	A	-GATTTC	0,840615	2021-07-30	United States
ORF8_119_V	ORF8	119	SRR15547247	28249	A	T	0,984674	2021-07-30	United States
ORF8_120_L	ORF8	120	SRR15547247	28253	C	A	0,992667	2021-07-30	United States
N_63_G	N	63	SRR15547247	28461	A	G	0,961212	2021-07-30	United States
N_203_M	N	203	SRR15547247	28881	G	T	0,999677	2021-07-30	United States
N_215_C	N	215	SRR15547247	28916	G	T	0,999106	2021-07-30	United States
N_234_I	N	234	SRR15547247	28975	G	C	0,999771	2021-07-30	United States
N_377_Y	N	377	SRR15547247	29402	G	T	0,99928	2021-07-30	United States
ORF1ab_1306_S	ORF1ab	1306	SRR15547253	4181	G	T	0,999911	2021-07-30	United States
ORF1ab_2046_L	ORF1ab	2046	SRR15547253	6402	C	T	0,998562	2021-07-30	United States
ORF1ab_2125_Y	ORF1ab	2125	SRR15547253	6638	C	T	0,998829	2021-07-30	United States
ORF1ab_2287_S	ORF1ab	2287	SRR15547253	7124	C	T	0,999184	2021-07-30	United States
ORF1ab_2554_V	ORF1ab	2554	SRR15547253	7926	C	T	0,999805	2021-07-30	United States
ORF1ab_2930_L	ORF1ab	2930	SRR15547253	9053	G	T	0,999722	2021-07-30	United States
ORF1ab_3255_I	ORF1ab	3255	SRR15547253	10029	C	T	0,99975	2021-07-30	United States
ORF1ab_3646_A	ORF1ab	3646	SRR15547253	11201	A	G	0,999541	2021-07-30	United States
ORF1ab_183_V	ORF1ab	183	SRR15547253	14014	T	G	0,99976	2021-07-30	United States
ORF1ab_314_L	ORF1ab	314	SRR15547253	14408	C	T	0,998115	2021-07-30	United States
ORF1ab_662_S	ORF1ab	662	SRR15547253	15451	G	A	0,999126	2021-07-30	United States
ORF1ab_1000_L	ORF1ab	1000	SRR15547253	16466	C	T	0,999814	2021-07-30	United States
ORF1ab_1087_Y	ORF1ab	1087	SRR15547253	16726	C	T	0,999544	2021-07-30	United States
ORF1ab_1918_V	ORF1ab	1918	SRR15547253	19220	C	T	0,999321	2021-07-30	United States
S_19_R	S	19	SRR15547253	21618	C	G	0,999938	2021-07-30	United States
S_142_D	S	142	SRR15547253	21987	G	A	0,25916	2021-07-30	United States
S_156_NA	S	156	SRR15547253	22028	G	-AGTTCA	0,998999	2021-07-30	United States
S_452_R	S	452	SRR15547253	22917	T	G	0,99926	2021-07-30	United States
S_478_K	S	478	SRR15547253	22995	C	A	0,999528	2021-07-30	United States
S_614_G	S	614	SRR15547253	23403	A	G	0,9999	2021-07-30	United States
S_681_R	S	681	SRR15547253	23604	C	G	0,99964	2021-07-30	United States
S_950_N	S	950	SRR15547253	24410	G	A	0,732561	2021-07-30	United States
ORF3a_26_L	ORF3a	26	SRR15547253	25469	C	T	0,999289	2021-07-30	United States
M_82_T	M	82	SRR15547253	26767	T	C	1	2021-07-30	United States
ORF7a_82_A	ORF7a	82	SRR15547253	27638	T	C	0,999789	2021-07-30	United States
ORF7a_120_I	ORF7a	120	SRR15547253	27752	C	T	0,999858	2021-07-30	United States
ORF7b_40_I	ORF7b	40	SRR15547253	27874	C	T	0,998864	2021-07-30	United States
ORF8_60_F	ORF8	60	SRR15547253	28073	G	T	0,999638	2021-07-30	United States
ORF8_118_NA	ORF8	118	SRR15547253	28247	A	-GATTTC	0,813639	2021-07-30	United States
ORF8_120_L	ORF8	120	SRR15547253	28253	C	A	0,967442	2021-07-30	United States
N_63_G	N	63	SRR15547253	28461	A	G	0,975585	2021-07-30	United States
N_203_M	N	203	SRR15547253	28881	G	T	0,998674	2021-07-30	United States
N_215_C	N	215	SRR15547253	28916	G	T	0,999718	2021-07-30	United States
N_377_Y	N	377	SRR15547253	29402	G	T	0,999641	2021-07-30	United States
ORF1ab_1306_S	ORF1ab	1306	SRR15547255	4181	G	T	0,999697	2021-07-30	United States
ORF1ab_2046_L	ORF1ab	2046	SRR15547255	6402	C	T	0,998124	2021-07-30	United States
ORF1ab_2287_S	ORF1ab	2287	SRR15547255	7124	C	T	0,999748	2021-07-30	United States
ORF1ab_2930_L	ORF1ab	2930	SRR15547255	9053	G	T	0,999292	2021-07-30	United States
ORF1ab_3255_I	ORF1ab	3255	SRR15547255	10029	C	T	0,999649	2021-07-30	United States
ORF1ab_3646_A	ORF1ab	3646	SRR15547255	11201	A	G	0,999585	2021-07-30	United States
ORF1ab_4179_K	ORF1ab	4179	SRR15547255	12801	G	A	0,998255	2021-07-30	United States
ORF1ab_314_L	ORF1ab	314	SRR15547255	14408	C	T	0,999307	2021-07-30	United States
ORF1ab_662_S	ORF1ab	662	SRR15547255	15451	G	A	0,999056	2021-07-30	United States
ORF1ab_1000_L	ORF1ab	1000	SRR15547255	16466	C	T	0,999766	2021-07-30	United States
ORF1ab_1918_V	ORF1ab	1918	SRR15547255	19220	C	T	0,99955	2021-07-30	United States
S_19_R	S	19	SRR15547255	21618	C	G	0,999862	2021-07-30	United States
S_142_D	S	142	SRR15547255	21987	G	A	0,269027	2021-07-30	United States
S_156_NA	S	156	SRR15547255	22028	G	-AGTTCA	0,997868	2021-07-30	United States
S_221_L	S	221	SRR15547255	22224	C	T	0,999321	2021-07-30	United States
S_452_R	S	452	SRR15547255	22917	T	G	0,999182	2021-07-30	United States
S_478_K	S	478	SRR15547255	22995	C	A	0,999887	2021-07-30	United States
S_614_G	S	614	SRR15547255	23403	A	G	0,99985	2021-07-30	United States
S_681_R	S	681	SRR15547255	23604	C	G	0,999796	2021-07-30	United States
S_950_N	S	950	SRR15547255	24410	G	A	0,581066	2021-07-30	United States
ORF3a_26_L	ORF3a	26	SRR15547255	25469	C	T	0,999708	2021-07-30	United States
ORF3a_239_Q	ORF3a	239	SRR15547255	26107	G	C	0,999791	2021-07-30	United States
M_82_T	M	82	SRR15547255	26767	T	C	0,999839	2021-07-30	United States
ORF7a_82_A	ORF7a	82	SRR15547255	27638	T	C	0,999672	2021-07-30	United States
ORF7a_120_I	ORF7a	120	SRR15547255	27752	C	T	0,99954	2021-07-30	United States
ORF7b_40_I	ORF7b	40	SRR15547255	27874	C	T	0,99984	2021-07-30	United States
ORF8_118_NA	ORF8	118	SRR15547255	28247	A	-GATTTC	0,836615	2021-07-30	United States
ORF8_119_V	ORF8	119	SRR15547255	28249	A	T	0,984064	2021-07-30	United States
ORF8_120_L	ORF8	120	SRR15547255	28253	C	A	0,998857	2021-07-30	United States
N_63_G	N	63	SRR15547255	28461	A	G	0,969204	2021-07-30	United States
N_203_M	N	203	SRR15547255	28881	G	T	0,999549	2021-07-30	United States
N_215_C	N	215	SRR15547255	28916	G	T	0,999484	2021-07-30	United States
N_279_Q	N	279	SRR15547255	29109	C	A	0,992514	2021-07-30	United States
N_377_Y	N	377	SRR15547255	29402	G	T	0,998509	2021-07-30	United States
ORF1ab_309_L	ORF1ab	309	SRR15547258	1191	C	T	0,998991	2021-07-30	United States
ORF1ab_1640_L	ORF1ab	1640	SRR15547258	5184	C	T	0,999018	2021-07-30	United States
ORF1ab_3209_V	ORF1ab	3209	SRR15547258	9891	C	T	0,999368	2021-07-30	United States
ORF1ab_3718_A	ORF1ab	3718	SRR15547258	11418	T	C	0,999854	2021-07-30	United States
ORF1ab_314_L	ORF1ab	314	SRR15547258	14408	C	T	0,999248	2021-07-30	United States
ORF1ab_662_S	ORF1ab	662	SRR15547258	15451	G	A	0,999371	2021-07-30	United States
ORF1ab_1000_L	ORF1ab	1000	SRR15547258	16466	C	T	0,999672	2021-07-30	United States
ORF1ab_1570_L	ORF1ab	1570	SRR15547258	18176	C	T	0,999559	2021-07-30	United States
ORF1ab_1898_F	ORF1ab	1898	SRR15547258	19160	C	T	0,999734	2021-07-30	United States
S_19_R	S	19	SRR15547258	21618	C	G	0,999929	2021-07-30	United States
S_142_D	S	142	SRR15547258	21987	G	A	0,358319	2021-07-30	United States
S_156_NA	S	156	SRR15547258	22028	G	-AGTTCA	0,999194	2021-07-30	United States
S_452_R	S	452	SRR15547258	22917	T	G	0,998976	2021-07-30	United States
S_478_K	S	478	SRR15547258	22995	C	A	0,999523	2021-07-30	United States
S_614_G	S	614	SRR15547258	23403	A	G	0,999853	2021-07-30	United States
S_681_R	S	681	SRR15547258	23604	C	G	0,999684	2021-07-30	United States
S_950_N	S	950	SRR15547258	24410	G	A	0,857214	2021-07-30	United States
ORF3a_26_L	ORF3a	26	SRR15547258	25469	C	T	0,999562	2021-07-30	United States
E_5_I	E	5	SRR15547258	26257	G	A	0,39415	2021-07-30	United States
M_7_I	M	7	SRR15547258	26542	C	T	0,197041	2021-07-30	United States
M_82_T	M	82	SRR15547258	26767	T	C	0,999896	2021-07-30	United States
ORF7a_28_I	ORF7a	28	SRR15547258	27476	C	T	0,164317	2021-07-30	United States
ORF7a_82_A	ORF7a	82	SRR15547258	27638	T	C	0,999118	2021-07-30	United States
ORF7a_116_F	ORF7a	116	SRR15547258	27739	C	T	0,999754	2021-07-30	United States
ORF7a_120_I	ORF7a	120	SRR15547258	27752	C	T	0,999756	2021-07-30	United States
ORF8_118_NA	ORF8	118	SRR15547258	28247	A	-GATTTC	0,816355	2021-07-30	United States
ORF8_120_L	ORF8	120	SRR15547258	28253	C	A	1	2021-07-30	United States
N_63_G	N	63	SRR15547258	28461	A	G	0,982348	2021-07-30	United States
N_203_M	N	203	SRR15547258	28881	G	T	0,999668	2021-07-30	United States
N_377_Y	N	377	SRR15547258	29402	G	T	0,998348	2021-07-30	United States
ORF1ab_1633_D	ORF1ab	1633	SRR15547261	5164	G	T	0,998994	2021-07-30	United States
ORF1ab_1640_L	ORF1ab	1640	SRR15547261	5184	C	T	0,999202	2021-07-30	United States
ORF1ab_2980_G	ORF1ab	2980	SRR15547261	9204	A	G	0,999276	2021-07-30	United States
ORF1ab_3209_V	ORF1ab	3209	SRR15547261	9891	C	T	0,999487	2021-07-30	United States
ORF1ab_3718_A	ORF1ab	3718	SRR15547261	11418	T	C	0,999954	2021-07-30	United States
ORF1ab_3750_I	ORF1ab	3750	SRR15547261	11514	C	T	0,999323	2021-07-30	United States
ORF1ab_314_L	ORF1ab	314	SRR15547261	14408	C	T	0,999239	2021-07-30	United States
ORF1ab_662_S	ORF1ab	662	SRR15547261	15451	G	A	0,999567	2021-07-30	United States
ORF1ab_1000_L	ORF1ab	1000	SRR15547261	16466	C	T	0,999749	2021-07-30	United States
ORF1ab_1427_S	ORF1ab	1427	SRR15547261	17746	C	T	0,997204	2021-07-30	United States
S_19_R	S	19	SRR15547261	21618	C	G	1	2021-07-30	United States
S_156_NA	S	156	SRR15547261	22028	G	-AGTTCA	1	2021-07-30	United States
S_222_V	S	222	SRR15547261	22227	C	T	0,999429	2021-07-30	United States
S_452_R	S	452	SRR15547261	22917	T	G	0,999686	2021-07-30	United States
S_478_K	S	478	SRR15547261	22995	C	A	0,999252	2021-07-30	United States
S_614_G	S	614	SRR15547261	23403	A	G	0,999808	2021-07-30	United States
S_681_R	S	681	SRR15547261	23604	C	G	0,999725	2021-07-30	United States
S_950_N	S	950	SRR15547261	24410	G	A	0,984835	2021-07-30	United States
ORF3a_26_L	ORF3a	26	SRR15547261	25469	C	T	0,999575	2021-07-30	United States
M_82_T	M	82	SRR15547261	26767	T	C	0,999567	2021-07-30	United States
ORF7a_41_D	ORF7a	41	SRR15547261	27516	G	T	0,99942	2021-07-30	United States
ORF7a_82_A	ORF7a	82	SRR15547261	27638	T	C	0,999227	2021-07-30	United States
ORF7a_120_I	ORF7a	120	SRR15547261	27752	C	T	1	2021-07-30	United States
ORF8_118_NA	ORF8	118	SRR15547261	28247	A	-GATTTC	0,827039	2021-07-30	United States
ORF8_119_V	ORF8	119	SRR15547261	28249	A	T	0,962963	2021-07-30	United States
ORF8_120_L	ORF8	120	SRR15547261	28253	C	A	0,996154	2021-07-30	United States
N_18_V	N	18	SRR15547261	28326	G	T	0,999787	2021-07-30	United States
N_63_G	N	63	SRR15547261	28461	A	G	0,98426	2021-07-30	United States
N_203_M	N	203	SRR15547261	28881	G	T	0,999798	2021-07-30	United States
N_377_Y	N	377	SRR15547261	29402	G	T	0,999637	2021-07-30	United States
ORF1ab_767_K	ORF1ab	767	SRR15547262	2564	G	A	0,999759	2021-07-30	United States
ORF1ab_1228_G	ORF1ab	1228	SRR15547262	3948	A	G	0,999777	2021-07-30	United States
ORF1ab_1306_S	ORF1ab	1306	SRR15547262	4181	G	T	0,999838	2021-07-30	United States
ORF1ab_2046_L	ORF1ab	2046	SRR15547262	6402	C	T	0,99829	2021-07-30	United States
ORF1ab_2287_S	ORF1ab	2287	SRR15547262	7124	C	T	1	2021-07-30	United States
ORF1ab_2930_L	ORF1ab	2930	SRR15547262	9053	G	T	0,999716	2021-07-30	United States
ORF1ab_3255_I	ORF1ab	3255	SRR15547262	10029	C	T	0,999741	2021-07-30	United States
ORF1ab_3646_A	ORF1ab	3646	SRR15547262	11201	A	G	0,999601	2021-07-30	United States
ORF1ab_3766_F	ORF1ab	3766	SRR15547262	11562	G	T	0,590527	2021-07-30	United States
ORF1ab_314_L	ORF1ab	314	SRR15547262	14408	C	T	0,999168	2021-07-30	United States
ORF1ab_662_S	ORF1ab	662	SRR15547262	15451	G	A	0,999395	2021-07-30	United States
ORF1ab_1000_L	ORF1ab	1000	SRR15547262	16466	C	T	0,999764	2021-07-30	United States
ORF1ab_1918_V	ORF1ab	1918	SRR15547262	19220	C	T	0,99949	2021-07-30	United States
ORF1ab_2432_I	ORF1ab	2432	SRR15547262	20762	C	T	0,999851	2021-07-30	United States
S_19_R	S	19	SRR15547262	21618	C	G	0,999926	2021-07-30	United States
S_142_D	S	142	SRR15547262	21987	G	A	0,378329	2021-07-30	United States
S_156_NA	S	156	SRR15547262	22028	G	-AGTTCA	0,998587	2021-07-30	United States
S_452_R	S	452	SRR15547262	22917	T	G	0,999702	2021-07-30	United States
S_478_K	S	478	SRR15547262	22995	C	A	0,999711	2021-07-30	United States
S_614_G	S	614	SRR15547262	23403	A	G	0,999958	2021-07-30	United States
S_681_R	S	681	SRR15547262	23604	C	G	0,999678	2021-07-30	United States
S_950_N	S	950	SRR15547262	24410	G	A	0,746852	2021-07-30	United States
ORF3a_26_L	ORF3a	26	SRR15547262	25469	C	T	0,999633	2021-07-30	United States
ORF3a_239_Q	ORF3a	239	SRR15547262	26107	G	C	0,999835	2021-07-30	United States
M_82_T	M	82	SRR15547262	26767	T	C	0,999694	2021-07-30	United States
ORF7a_82_A	ORF7a	82	SRR15547262	27638	T	C	0,99981	2021-07-30	United States
ORF7a_120_I	ORF7a	120	SRR15547262	27752	C	T	0,99978	2021-07-30	United States
ORF7b_40_I	ORF7b	40	SRR15547262	27874	C	T	0,999741	2021-07-30	United States
ORF8_67_F	ORF8	67	SRR15547262	28093	C	T	0,068798	2021-07-30	United States
ORF8_118_NA	ORF8	118	SRR15547262	28247	A	-GATTTC	0,824505	2021-07-30	United States
ORF8_119_V	ORF8	119	SRR15547262	28249	A	T	0,977612	2021-07-30	United States
ORF8_120_L	ORF8	120	SRR15547262	28253	C	A	0,991275	2021-07-30	United States
N_63_G	N	63	SRR15547262	28461	A	G	0,936191	2021-07-30	United States
N_203_M	N	203	SRR15547262	28881	G	T	0,999558	2021-07-30	United States
N_215_C	N	215	SRR15547262	28916	G	T	0,999245	2021-07-30	United States
N_377_Y	N	377	SRR15547262	29402	G	T	0,998457	2021-07-30	United States
ORF1ab_1306_S	ORF1ab	1306	SRR15547264	4181	G	T	1	2021-07-30	United States
ORF1ab_2046_L	ORF1ab	2046	SRR15547264	6402	C	T	0,997666	2021-07-30	United States
ORF1ab_2287_S	ORF1ab	2287	SRR15547264	7124	C	T	1	2021-07-30	United States
ORF1ab_2930_L	ORF1ab	2930	SRR15547264	9053	G	T	1	2021-07-30	United States
ORF1ab_3255_I	ORF1ab	3255	SRR15547264	10029	C	T	1	2021-07-30	United States
ORF1ab_3646_A	ORF1ab	3646	SRR15547264	11201	A	G	0,999537	2021-07-30	United States
ORF1ab_314_L	ORF1ab	314	SRR15547264	14408	C	T	1	2021-07-30	United States
ORF1ab_520_S	ORF1ab	520	SRR15547264	15025	G	T	1	2021-07-30	United States
ORF1ab_662_S	ORF1ab	662	SRR15547264	15451	G	A	0,999216	2021-07-30	United States
ORF1ab_1000_L	ORF1ab	1000	SRR15547264	16466	C	T	0,999412	2021-07-30	United States
ORF1ab_1257_V	ORF1ab	1257	SRR15547264	17236	A	G	0,999544	2021-07-30	United States
ORF1ab_1918_V	ORF1ab	1918	SRR15547264	19220	C	T	1	2021-07-30	United States
S_19_R	S	19	SRR15547264	21618	C	G	1	2021-07-30	United States
S_60_NA	S	60	SRR15547264	21740	T	-CCAATGTTACTTGGTTCCATGCTATACATGTCTCTGGGA	0,117188	2021-07-30	United States
S_156_NA	S	156	SRR15547264	22028	G	-AGTTCA	0,999578	2021-07-30	United States
S_452_R	S	452	SRR15547264	22917	T	G	1	2021-07-30	United States
S_478_K	S	478	SRR15547264	22995	C	A	1	2021-07-30	United States
S_614_G	S	614	SRR15547264	23403	A	G	1	2021-07-30	United States
S_681_R	S	681	SRR15547264	23604	C	G	1	2021-07-30	United States
S_950_N	S	950	SRR15547264	24410	G	A	0,948824	2021-07-30	United States
ORF3a_26_L	ORF3a	26	SRR15547264	25469	C	T	1	2021-07-30	United States
ORF3a_83_F	ORF3a	83	SRR15547264	25641	G	T	0,999723	2021-07-30	United States
M_82_T	M	82	SRR15547264	26767	T	C	1	2021-07-30	United States
ORF7a_82_A	ORF7a	82	SRR15547264	27638	T	C	0,998093	2021-07-30	United States
ORF7a_120_I	ORF7a	120	SRR15547264	27752	C	T	0,998485	2021-07-30	United States
ORF7b_40_I	ORF7b	40	SRR15547264	27874	C	T	0,99726	2021-07-30	United States
ORF8_106_Q	ORF8	106	SRR15547264	28209	G	C	0,116802	2021-07-30	United States
ORF8_118_NA	ORF8	118	SRR15547264	28247	A	-GATTTC	0,85633	2021-07-30	United States
N_63_G	N	63	SRR15547264	28461	A	G	0,922805	2021-07-30	United States
N_203_M	N	203	SRR15547264	28881	G	T	0,999602	2021-07-30	United States
N_215_C	N	215	SRR15547264	28916	G	T	1	2021-07-30	United States
N_377_Y	N	377	SRR15547264	29402	G	T	0,999307	2021-07-30	United States
ORF1ab_1633_D	ORF1ab	1633	SRR15547265	5164	G	T	0,999143	2021-07-30	United States
ORF1ab_1640_L	ORF1ab	1640	SRR15547265	5184	C	T	0,999503	2021-07-30	United States
ORF1ab_1826_D	ORF1ab	1826	SRR15547265	5743	G	C	0,0661214	2021-07-30	United States
ORF1ab_1827_H	ORF1ab	1827	SRR15547265	5744	T	C	0,0662977	2021-07-30	United States
ORF1ab_3209_V	ORF1ab	3209	SRR15547265	9891	C	T	0,999609	2021-07-30	United States
ORF1ab_3718_A	ORF1ab	3718	SRR15547265	11418	T	C	1	2021-07-30	United States
ORF1ab_3750_I	ORF1ab	3750	SRR15547265	11514	C	T	0,998941	2021-07-30	United States
ORF1ab_4159_I	ORF1ab	4159	SRR15547265	12741	C	T	0,999678	2021-07-30	United States
ORF1ab_314_L	ORF1ab	314	SRR15547265	14408	C	T	0,996759	2021-07-30	United States
ORF1ab_662_S	ORF1ab	662	SRR15547265	15451	G	A	0,995866	2021-07-30	United States
ORF1ab_1000_L	ORF1ab	1000	SRR15547265	16466	C	T	0,999682	2021-07-30	United States
S_19_R	S	19	SRR15547265	21618	C	G	1	2021-07-30	United States
S_142_D	S	142	SRR15547265	21987	G	A	0,492537	2021-07-30	United States
S_156_NA	S	156	SRR15547265	22028	G	-AGTTCA	0,999677	2021-07-30	United States
S_222_V	S	222	SRR15547265	22227	C	T	0,999621	2021-07-30	United States
S_452_R	S	452	SRR15547265	22917	T	G	1	2021-07-30	United States
S_478_K	S	478	SRR15547265	22995	C	A	1	2021-07-30	United States
S_614_G	S	614	SRR15547265	23403	A	G	0,999892	2021-07-30	United States
S_681_R	S	681	SRR15547265	23604	C	G	1	2021-07-30	United States
S_950_N	S	950	SRR15547265	24410	G	A	0,799546	2021-07-30	United States
ORF3a_26_L	ORF3a	26	SRR15547265	25469	C	T	1	2021-07-30	United States
ORF3a_93_Y	ORF3a	93	SRR15547265	25669	C	T	0,969977	2021-07-30	United States
M_82_T	M	82	SRR15547265	26767	T	C	1	2021-07-30	United States
ORF7a_82_A	ORF7a	82	SRR15547265	27638	T	C	0,999626	2021-07-30	United States
ORF7a_120_I	ORF7a	120	SRR15547265	27752	C	T	1	2021-07-30	United States
ORF8_118_NA	ORF8	118	SRR15547265	28247	A	-GATTTC	0,833121	2021-07-30	United States
ORF8_120_L	ORF8	120	SRR15547265	28253	C	A	0,993056	2021-07-30	United States
N_18_V	N	18	SRR15547265	28326	G	T	0,999799	2021-07-30	United States
N_63_G	N	63	SRR15547265	28461	A	G	0,920848	2021-07-30	United States
N_203_M	N	203	SRR15547265	28881	G	T	0,999718	2021-07-30	United States
N_377_Y	N	377	SRR15547265	29402	G	T	1	2021-07-30	United States
ORF1ab_143_V	ORF1ab	143	SRR15547268	692	T	G	0,999743	2021-07-30	United States
ORF1ab_767_K	ORF1ab	767	SRR15547268	2564	G	A	1	2021-07-30	United States
ORF1ab_1228_G	ORF1ab	1228	SRR15547268	3948	A	G	1	2021-07-30	United States
ORF1ab_1306_S	ORF1ab	1306	SRR15547268	4181	G	T	1	2021-07-30	United States
ORF1ab_1857_L	ORF1ab	1857	SRR15547268	5835	C	T	0,999614	2021-07-30	United States
ORF1ab_2046_L	ORF1ab	2046	SRR15547268	6402	C	T	0,995135	2021-07-30	United States
ORF1ab_2930_L	ORF1ab	2930	SRR15547268	9053	G	T	1	2021-07-30	United States
ORF1ab_3255_I	ORF1ab	3255	SRR15547268	10029	C	T	0,999749	2021-07-30	United States
ORF1ab_3646_A	ORF1ab	3646	SRR15547268	11201	A	G	0,999669	2021-07-30	United States
ORF1ab_3766_F	ORF1ab	3766	SRR15547268	11562	G	T	0,627329	2021-07-30	United States
ORF1ab_314_L	ORF1ab	314	SRR15547268	14408	C	T	1	2021-07-30	United States
ORF1ab_662_S	ORF1ab	662	SRR15547268	15451	G	A	0,998894	2021-07-30	United States
ORF1ab_1000_L	ORF1ab	1000	SRR15547268	16466	C	T	1	2021-07-30	United States
ORF1ab_1918_V	ORF1ab	1918	SRR15547268	19220	C	T	0,999183	2021-07-30	United States
S_19_R	S	19	SRR15547268	21618	C	G	0,999241	2021-07-30	United States
S_156_NA	S	156	SRR15547268	22028	G	-AGTTCA	0,992647	2021-07-30	United States
S_452_R	S	452	SRR15547268	22917	T	G	1	2021-07-30	United States
S_478_K	S	478	SRR15547268	22995	C	A	1	2021-07-30	United States
S_614_G	S	614	SRR15547268	23403	A	G	0,999739	2021-07-30	United States
S_681_R	S	681	SRR15547268	23604	C	G	1	2021-07-30	United States
S_950_N	S	950	SRR15547268	24410	G	A	0,717391	2021-07-30	United States
ORF3a_26_L	ORF3a	26	SRR15547268	25469	C	T	1	2021-07-30	United States
ORF3a_239_Q	ORF3a	239	SRR15547268	26107	G	C	1	2021-07-30	United States
ORF3a_254_NA	ORF3a	254	SRR15547268	26154	A	-GTT	0,716495	2021-07-30	United States
M_82_T	M	82	SRR15547268	26767	T	C	1	2021-07-30	United States
ORF7a_82_A	ORF7a	82	SRR15547268	27638	T	C	1	2021-07-30	United States
ORF7a_120_I	ORF7a	120	SRR15547268	27752	C	T	1	2021-07-30	United States
ORF7b_40_I	ORF7b	40	SRR15547268	27874	C	T	1	2021-07-30	United States
ORF8_118_NA	ORF8	118	SRR15547268	28247	A	-GATTTC	0,874191	2021-07-30	United States
ORF8_120_L	ORF8	120	SRR15547268	28253	C	A	1	2021-07-30	United States
N_63_G	N	63	SRR15547268	28461	A	G	0,931818	2021-07-30	United States
N_203_M	N	203	SRR15547268	28881	G	T	1	2021-07-30	United States
N_215_C	N	215	SRR15547268	28916	G	T	1	2021-07-30	United States
N_377_Y	N	377	SRR15547268	29402	G	T	1	2021-07-30	United States
ORF1ab_1306_S	ORF1ab	1306	SRR15547269	4181	G	T	0,99993	2021-07-30	United States
ORF1ab_2046_L	ORF1ab	2046	SRR15547269	6402	C	T	0,998218	2021-07-30	United States
ORF1ab_2287_S	ORF1ab	2287	SRR15547269	7124	C	T	0,999695	2021-07-30	United States
ORF1ab_2930_L	ORF1ab	2930	SRR15547269	9053	G	T	0,999648	2021-07-30	United States
ORF1ab_3255_I	ORF1ab	3255	SRR15547269	10029	C	T	0,999649	2021-07-30	United States
ORF1ab_3646_A	ORF1ab	3646	SRR15547269	11201	A	G	0,999673	2021-07-30	United States
ORF1ab_183_V	ORF1ab	183	SRR15547269	14014	T	G	0,999911	2021-07-30	United States
ORF1ab_314_L	ORF1ab	314	SRR15547269	14408	C	T	0,998937	2021-07-30	United States
ORF1ab_662_S	ORF1ab	662	SRR15547269	15451	G	A	0,999523	2021-07-30	United States
ORF1ab_1000_L	ORF1ab	1000	SRR15547269	16466	C	T	0,999914	2021-07-30	United States
ORF1ab_1918_V	ORF1ab	1918	SRR15547269	19220	C	T	0,999895	2021-07-30	United States
S_19_R	S	19	SRR15547269	21618	C	G	0,999921	2021-07-30	United States
S_23_H	S	23	SRR15547269	21631	A	T	0,0683018	2021-07-30	United States
S_142_D	S	142	SRR15547269	21987	G	A	0,698529	2021-07-30	United States
S_156_NA	S	156	SRR15547269	22028	G	-AGTTCA	0,999164	2021-07-30	United States
S_452_R	S	452	SRR15547269	22917	T	G	0,999334	2021-07-30	United States
S_478_K	S	478	SRR15547269	22995	C	A	0,999556	2021-07-30	United States
S_614_G	S	614	SRR15547269	23403	A	G	0,999891	2021-07-30	United States
S_681_R	S	681	SRR15547269	23604	C	G	0,99979	2021-07-30	United States
S_950_N	S	950	SRR15547269	24410	G	A	0,873945	2021-07-30	United States
ORF3a_26_L	ORF3a	26	SRR15547269	25469	C	T	0,998959	2021-07-30	United States
M_82_T	M	82	SRR15547269	26767	T	C	0,999684	2021-07-30	United States
ORF7a_82_A	ORF7a	82	SRR15547269	27638	T	C	0,999859	2021-07-30	United States
ORF7a_120_I	ORF7a	120	SRR15547269	27752	C	T	0,999367	2021-07-30	United States
ORF7b_40_I	ORF7b	40	SRR15547269	27874	C	T	1	2021-07-30	United States
ORF8_72_H	ORF8	72	SRR15547269	28109	G	T	0,999807	2021-07-30	United States
ORF8_118_NA	ORF8	118	SRR15547269	28247	A	-GATTTC	0,864387	2021-07-30	United States
ORF8_120_L	ORF8	120	SRR15547269	28253	C	A	0,991021	2021-07-30	United States
N_63_G	N	63	SRR15547269	28461	A	G	0,958444	2021-07-30	United States
N_203_M	N	203	SRR15547269	28881	G	T	0,999459	2021-07-30	United States
N_215_C	N	215	SRR15547269	28916	G	T	0,999433	2021-07-30	United States
N_377_Y	N	377	SRR15547269	29402	G	T	0,997125	2021-07-30	United States
ORF1ab_1228_G	ORF1ab	1228	SRR15547270	3948	A	G	0,999846	2021-07-30	United States
ORF1ab_1306_S	ORF1ab	1306	SRR15547270	4181	G	T	0,999854	2021-07-30	United States
ORF1ab_2046_L	ORF1ab	2046	SRR15547270	6402	C	T	0,998369	2021-07-30	United States
ORF1ab_2287_S	ORF1ab	2287	SRR15547270	7124	C	T	0,999847	2021-07-30	United States
ORF1ab_2930_L	ORF1ab	2930	SRR15547270	9053	G	T	0,999847	2021-07-30	United States
ORF1ab_3255_I	ORF1ab	3255	SRR15547270	10029	C	T	0,999728	2021-07-30	United States
ORF1ab_3646_A	ORF1ab	3646	SRR15547270	11201	A	G	0,999656	2021-07-30	United States
ORF1ab_3766_F	ORF1ab	3766	SRR15547270	11562	G	T	0,64847	2021-07-30	United States
ORF1ab_314_L	ORF1ab	314	SRR15547270	14408	C	T	0,999222	2021-07-30	United States
ORF1ab_662_S	ORF1ab	662	SRR15547270	15451	G	A	0,999433	2021-07-30	United States
ORF1ab_1000_L	ORF1ab	1000	SRR15547270	16466	C	T	0,999855	2021-07-30	United States
ORF1ab_1918_V	ORF1ab	1918	SRR15547270	19220	C	T	0,999348	2021-07-30	United States
S_19_R	S	19	SRR15547270	21618	C	G	0,999926	2021-07-30	United States
S_142_D	S	142	SRR15547270	21987	G	A	0,504463	2021-07-30	United States
S_156_NA	S	156	SRR15547270	22028	G	-AGTTCA	0,998933	2021-07-30	United States
S_452_R	S	452	SRR15547270	22917	T	G	0,999541	2021-07-30	United States
S_478_K	S	478	SRR15547270	22995	C	A	0,999641	2021-07-30	United States
S_614_G	S	614	SRR15547270	23403	A	G	0,999841	2021-07-30	United States
S_681_R	S	681	SRR15547270	23604	C	G	0,999911	2021-07-30	United States
S_950_N	S	950	SRR15547270	24410	G	A	0,829	2021-07-30	United States
ORF3a_26_L	ORF3a	26	SRR15547270	25469	C	T	0,999579	2021-07-30	United States
ORF3a_239_Q	ORF3a	239	SRR15547270	26107	G	C	0,999714	2021-07-30	United States
M_82_T	M	82	SRR15547270	26767	T	C	0,999858	2021-07-30	United States
ORF7a_82_A	ORF7a	82	SRR15547270	27638	T	C	0,999736	2021-07-30	United States
ORF7a_120_I	ORF7a	120	SRR15547270	27752	C	T	0,999495	2021-07-30	United States
ORF7b_40_I	ORF7b	40	SRR15547270	27874	C	T	0,999774	2021-07-30	United States
ORF8_35_Y	ORF8	35	SRR15547270	27996	G	T	0,999897	2021-07-30	United States
ORF8_118_NA	ORF8	118	SRR15547270	28247	A	-GATTTC	0,837846	2021-07-30	United States
ORF8_119_V	ORF8	119	SRR15547270	28249	A	T	0,974227	2021-07-30	United States
ORF8_120_L	ORF8	120	SRR15547270	28253	C	A	0,989697	2021-07-30	United States
N_63_G	N	63	SRR15547270	28461	A	G	0,968763	2021-07-30	United States
N_203_M	N	203	SRR15547270	28881	G	T	0,999591	2021-07-30	United States
N_215_C	N	215	SRR15547270	28916	G	T	0,999344	2021-07-30	United States
N_377_Y	N	377	SRR15547270	29402	G	T	0,998941	2021-07-30	United States
ORF1ab_1098_N	ORF1ab	1098	SRR15547271	3559	A	C	1	2021-07-30	United States
ORF1ab_1306_S	ORF1ab	1306	SRR15547271	4181	G	T	1	2021-07-30	United States
ORF1ab_2046_L	ORF1ab	2046	SRR15547271	6402	C	T	0,998079	2021-07-30	United States
ORF1ab_2287_S	ORF1ab	2287	SRR15547271	7124	C	T	1	2021-07-30	United States
ORF1ab_2930_L	ORF1ab	2930	SRR15547271	9053	G	T	1	2021-07-30	United States
ORF1ab_3255_I	ORF1ab	3255	SRR15547271	10029	C	T	0,999869	2021-07-30	United States
ORF1ab_3646_A	ORF1ab	3646	SRR15547271	11201	A	G	0,999782	2021-07-30	United States
ORF1ab_314_L	ORF1ab	314	SRR15547271	14408	C	T	1	2021-07-30	United States
ORF1ab_662_S	ORF1ab	662	SRR15547271	15451	G	A	0,999501	2021-07-30	United States
ORF1ab_1000_L	ORF1ab	1000	SRR15547271	16466	C	T	1	2021-07-30	United States
ORF1ab_1918_V	ORF1ab	1918	SRR15547271	19220	C	T	0,999303	2021-07-30	United States
ORF1ab_2635_H	ORF1ab	2635	SRR15547271	21372	G	T	0,971061	2021-07-30	United States
S_19_R	S	19	SRR15547271	21618	C	G	1	2021-07-30	United States
S_156_NA	S	156	SRR15547271	22028	G	-AGTTCA	0,998761	2021-07-30	United States
S_452_R	S	452	SRR15547271	22917	T	G	1	2021-07-30	United States
S_478_K	S	478	SRR15547271	22995	C	A	1	2021-07-30	United States
S_614_G	S	614	SRR15547271	23403	A	G	0,999738	2021-07-30	United States
S_681_R	S	681	SRR15547271	23604	C	G	0,998456	2021-07-30	United States
S_950_N	S	950	SRR15547271	24410	G	A	0,937907	2021-07-30	United States
ORF3a_26_L	ORF3a	26	SRR15547271	25469	C	T	1	2021-07-30	United States
M_82_T	M	82	SRR15547271	26767	T	C	0,999549	2021-07-30	United States
ORF7a_71_I	ORF7a	71	SRR15547271	27604	G	A	1	2021-07-30	United States
ORF7a_82_A	ORF7a	82	SRR15547271	27638	T	C	1	2021-07-30	United States
ORF7a_120_I	ORF7a	120	SRR15547271	27752	C	T	0,998366	2021-07-30	United States
ORF7b_40_I	ORF7b	40	SRR15547271	27874	C	T	1	2021-07-30	United States
ORF8_118_NA	ORF8	118	SRR15547271	28247	A	-GATTTC	0,831512	2021-07-30	United States
ORF8_120_L	ORF8	120	SRR15547271	28253	C	A	1	2021-07-30	United States
N_63_G	N	63	SRR15547271	28461	A	G	0,975646	2021-07-30	United States
N_203_M	N	203	SRR15547271	28881	G	T	1	2021-07-30	United States
N_215_C	N	215	SRR15547271	28916	G	T	0,99921	2021-07-30	United States
N_377_Y	N	377	SRR15547271	29402	G	T	1	2021-07-30	United States
ORF1ab_1029_G	ORF1ab	1029	SRR15547272	3350	A	G	0,999959	2021-07-30	United States
ORF1ab_1306_S	ORF1ab	1306	SRR15547272	4181	G	T	0,999939	2021-07-30	United States
ORF1ab_2046_L	ORF1ab	2046	SRR15547272	6402	C	T	0,997846	2021-07-30	United States
ORF1ab_2287_S	ORF1ab	2287	SRR15547272	7124	C	T	1	2021-07-30	United States
ORF1ab_2930_L	ORF1ab	2930	SRR15547272	9053	G	T	0,999807	2021-07-30	United States
ORF1ab_3255_I	ORF1ab	3255	SRR15547272	10029	C	T	0,999786	2021-07-30	United States
ORF1ab_3646_A	ORF1ab	3646	SRR15547272	11201	A	G	0,999647	2021-07-30	United States
ORF1ab_4179_K	ORF1ab	4179	SRR15547272	12801	G	A	0,996883	2021-07-30	United States
ORF1ab_4181_I	ORF1ab	4181	SRR15547272	12806	G	A	0,999944	2021-07-30	United States
ORF1ab_314_L	ORF1ab	314	SRR15547272	14408	C	T	0,999451	2021-07-30	United States
ORF1ab_662_S	ORF1ab	662	SRR15547272	15451	G	A	0,999577	2021-07-30	United States
ORF1ab_1000_L	ORF1ab	1000	SRR15547272	16466	C	T	0,999727	2021-07-30	United States
ORF1ab_1918_V	ORF1ab	1918	SRR15547272	19220	C	T	0,999683	2021-07-30	United States
S_19_R	S	19	SRR15547272	21618	C	G	1	2021-07-30	United States
S_142_D	S	142	SRR15547272	21987	G	A	0,583251	2021-07-30	United States
S_156_NA	S	156	SRR15547272	22028	G	-AGTTCA	0,99795	2021-07-30	United States
S_452_R	S	452	SRR15547272	22917	T	G	0,999805	2021-07-30	United States
S_478_K	S	478	SRR15547272	22995	C	A	0,999806	2021-07-30	United States
S_614_G	S	614	SRR15547272	23403	A	G	0,999896	2021-07-30	United States
S_681_R	S	681	SRR15547272	23604	C	G	1	2021-07-30	United States
S_950_N	S	950	SRR15547272	24410	G	A	0,697126	2021-07-30	United States
ORF3a_26_L	ORF3a	26	SRR15547272	25469	C	T	1	2021-07-30	United States
ORF3a_239_Q	ORF3a	239	SRR15547272	26107	G	C	1	2021-07-30	United States
M_82_T	M	82	SRR15547272	26767	T	C	0,999581	2021-07-30	United States
ORF7a_82_A	ORF7a	82	SRR15547272	27638	T	C	0,999819	2021-07-30	United States
ORF7a_120_I	ORF7a	120	SRR15547272	27752	C	T	0,99971	2021-07-30	United States
ORF7b_40_I	ORF7b	40	SRR15547272	27874	C	T	1	2021-07-30	United States
ORF8_118_NA	ORF8	118	SRR15547272	28247	A	-GATTTC	0,834759	2021-07-30	United States
ORF8_120_L	ORF8	120	SRR15547272	28253	C	A	0,992593	2021-07-30	United States
N_63_G	N	63	SRR15547272	28461	A	G	0,9186	2021-07-30	United States
N_203_M	N	203	SRR15547272	28881	G	T	0,999143	2021-07-30	United States
N_215_C	N	215	SRR15547272	28916	G	T	0,999558	2021-07-30	United States
N_377_Y	N	377	SRR15547272	29402	G	T	0,999161	2021-07-30	United States
ORF1ab_1029_G	ORF1ab	1029	SRR15547273	3350	A	G	0,994544	2021-07-30	United States
ORF1ab_1306_S	ORF1ab	1306	SRR15547273	4181	G	T	0,997596	2021-07-30	United States
ORF1ab_2046_L	ORF1ab	2046	SRR15547273	6402	C	T	0,991	2021-07-30	United States
ORF1ab_2287_S	ORF1ab	2287	SRR15547273	7124	C	T	0,999199	2021-07-30	United States
ORF1ab_2930_L	ORF1ab	2930	SRR15547273	9053	G	T	0,996371	2021-07-30	United States
ORF1ab_3255_I	ORF1ab	3255	SRR15547273	10029	C	T	0,997675	2021-07-30	United States
ORF1ab_3646_A	ORF1ab	3646	SRR15547273	11201	A	G	0,997533	2021-07-30	United States
ORF1ab_4179_K	ORF1ab	4179	SRR15547273	12801	G	A	0,991147	2021-07-30	United States
ORF1ab_314_L	ORF1ab	314	SRR15547273	14408	C	T	0,999001	2021-07-30	United States
ORF1ab_662_S	ORF1ab	662	SRR15547273	15451	G	A	0,999372	2021-07-30	United States
ORF1ab_1000_L	ORF1ab	1000	SRR15547273	16466	C	T	0,999794	2021-07-30	United States
ORF1ab_1918_V	ORF1ab	1918	SRR15547273	19220	C	T	0,996989	2021-07-30	United States
ORF1ab_2537_I	ORF1ab	2537	SRR15547273	21077	C	T	0,37245	2021-07-30	United States
S_19_R	S	19	SRR15547273	21618	C	G	1	2021-07-30	United States
S_142_D	S	142	SRR15547273	21987	G	A	0,437569	2021-07-30	United States
S_156_NA	S	156	SRR15547273	22028	G	-AGTTCA	0,999196	2021-07-30	United States
S_452_R	S	452	SRR15547273	22917	T	G	1	2021-07-30	United States
S_478_K	S	478	SRR15547273	22995	C	A	0,999692	2021-07-30	United States
S_614_G	S	614	SRR15547273	23403	A	G	0,999843	2021-07-30	United States
S_681_R	S	681	SRR15547273	23604	C	G	1	2021-07-30	United States
S_950_N	S	950	SRR15547273	24410	G	A	0,674525	2021-07-30	United States
ORF3a_26_L	ORF3a	26	SRR15547273	25469	C	T	1	2021-07-30	United States
ORF3a_239_Q	ORF3a	239	SRR15547273	26107	G	C	0,994607	2021-07-30	United States
M_82_T	M	82	SRR15547273	26767	T	C	0,999734	2021-07-30	United States
ORF7a_82_A	ORF7a	82	SRR15547273	27638	T	C	0,999126	2021-07-30	United States
ORF7a_120_I	ORF7a	120	SRR15547273	27752	C	T	0,999659	2021-07-30	United States
ORF7b_40_I	ORF7b	40	SRR15547273	27874	C	T	0,994692	2021-07-30	United States
ORF8_118_NA	ORF8	118	SRR15547273	28247	A	-GATTTC	0,860558	2021-07-30	United States
ORF8_119_V	ORF8	119	SRR15547273	28249	A	T	1	2021-07-30	United States
ORF8_120_L	ORF8	120	SRR15547273	28253	C	A	0,996393	2021-07-30	United States
N_63_G	N	63	SRR15547273	28461	A	G	0,97885	2021-07-30	United States
N_203_M	N	203	SRR15547273	28881	G	T	0,999581	2021-07-30	United States
N_215_C	N	215	SRR15547273	28916	G	T	0,996328	2021-07-30	United States
N_377_Y	N	377	SRR15547273	29402	G	T	0,99815	2021-07-30	United States
ORF1ab_1633_D	ORF1ab	1633	SRR15547275	5164	G	T	0,999273	2021-07-30	United States
ORF1ab_1640_L	ORF1ab	1640	SRR15547275	5184	C	T	0,99908	2021-07-30	United States
ORF1ab_3209_V	ORF1ab	3209	SRR15547275	9891	C	T	0,999525	2021-07-30	United States
ORF1ab_3718_A	ORF1ab	3718	SRR15547275	11418	T	C	0,999942	2021-07-30	United States
ORF1ab_3750_I	ORF1ab	3750	SRR15547275	11514	C	T	0,999084	2021-07-30	United States
ORF1ab_314_L	ORF1ab	314	SRR15547275	14408	C	T	0,999192	2021-07-30	United States
ORF1ab_662_S	ORF1ab	662	SRR15547275	15451	G	A	0,999246	2021-07-30	United States
ORF1ab_1000_L	ORF1ab	1000	SRR15547275	16466	C	T	0,999617	2021-07-30	United States
S_19_R	S	19	SRR15547275	21618	C	G	0,999966	2021-07-30	United States
S_142_D	S	142	SRR15547275	21987	G	A	0,424468	2021-07-30	United States
S_156_NA	S	156	SRR15547275	22028	G	-AGTTCA	0,998634	2021-07-30	United States
S_222_V	S	222	SRR15547275	22227	C	T	0,999453	2021-07-30	United States
S_289_I	S	289	SRR15547275	22427	G	A	1	2021-07-30	United States
S_452_R	S	452	SRR15547275	22917	T	G	0,999239	2021-07-30	United States
S_478_K	S	478	SRR15547275	22995	C	A	0,999718	2021-07-30	United States
S_614_G	S	614	SRR15547275	23403	A	G	0,99973	2021-07-30	United States
S_681_R	S	681	SRR15547275	23604	C	G	0,999642	2021-07-30	United States
S_950_N	S	950	SRR15547275	24410	G	A	0,846091	2021-07-30	United States
ORF3a_26_L	ORF3a	26	SRR15547275	25469	C	T	0,999818	2021-07-30	United States
ORF3a_66_I	ORF3a	66	SRR15547275	25589	A	T	0,175767	2021-07-30	United States
M_82_T	M	82	SRR15547275	26767	T	C	0,999662	2021-07-30	United States
ORF7a_82_A	ORF7a	82	SRR15547275	27638	T	C	0,999438	2021-07-30	United States
ORF7a_120_I	ORF7a	120	SRR15547275	27752	C	T	0,999722	2021-07-30	United States
ORF8_118_NA	ORF8	118	SRR15547275	28247	A	-GATTTC	0,819954	2021-07-30	United States
ORF8_119_V	ORF8	119	SRR15547275	28249	A	T	1	2021-07-30	United States
ORF8_120_L	ORF8	120	SRR15547275	28253	C	A	0,997389	2021-07-30	United States
N_18_V	N	18	SRR15547275	28326	G	T	0,999758	2021-07-30	United States
N_63_G	N	63	SRR15547275	28461	A	G	0,951067	2021-07-30	United States
N_203_M	N	203	SRR15547275	28881	G	T	0,999657	2021-07-30	United States
ORF1ab_1633_D	ORF1ab	1633	SRR15547277	5164	G	T	1	2021-07-30	United States
ORF1ab_1640_L	ORF1ab	1640	SRR15547277	5184	C	T	1	2021-07-30	United States
ORF1ab_3209_V	ORF1ab	3209	SRR15547277	9891	C	T	1	2021-07-30	United States
ORF1ab_3718_A	ORF1ab	3718	SRR15547277	11418	T	C	1	2021-07-30	United States
ORF1ab_3750_I	ORF1ab	3750	SRR15547277	11514	C	T	0,997972	2021-07-30	United States
ORF1ab_314_L	ORF1ab	314	SRR15547277	14408	C	T	1	2021-07-30	United States
ORF1ab_662_S	ORF1ab	662	SRR15547277	15451	G	A	0,999541	2021-07-30	United States
ORF1ab_1000_L	ORF1ab	1000	SRR15547277	16466	C	T	1	2021-07-30	United States
S_19_R	S	19	SRR15547277	21618	C	G	1	2021-07-30	United States
S_156_NA	S	156	SRR15547277	22028	G	-AGTTCA	0,997264	2021-07-30	United States
S_222_V	S	222	SRR15547277	22227	C	T	1	2021-07-30	United States
S_452_R	S	452	SRR15547277	22917	T	G	1	2021-07-30	United States
S_478_K	S	478	SRR15547277	22995	C	A	0,99435	2021-07-30	United States
S_614_G	S	614	SRR15547277	23403	A	G	0,999205	2021-07-30	United States
S_681_R	S	681	SRR15547277	23604	C	G	1	2021-07-30	United States
S_950_N	S	950	SRR15547277	24410	G	A	0,765886	2021-07-30	United States
ORF3a_26_L	ORF3a	26	SRR15547277	25469	C	T	1	2021-07-30	United States
M_82_T	M	82	SRR15547277	26767	T	C	1	2021-07-30	United States
ORF7a_82_A	ORF7a	82	SRR15547277	27638	T	C	1	2021-07-30	United States
ORF7a_120_I	ORF7a	120	SRR15547277	27752	C	T	1	2021-07-30	United States
ORF8_118_NA	ORF8	118	SRR15547277	28247	A	-GATTTC	0,832192	2021-07-30	United States
N_18_V	N	18	SRR15547277	28326	G	T	1	2021-07-30	United States
N_63_G	N	63	SRR15547277	28461	A	G	0,78903	2021-07-30	United States
N_203_M	N	203	SRR15547277	28881	G	T	0,999381	2021-07-30	United States
N_377_Y	N	377	SRR15547277	29402	G	T	1	2021-07-30	United States
ORF1ab_503_A	ORF1ab	503	SRR15547278	1773	T	C	0,0557942	2021-07-30	United States
ORF1ab_1306_S	ORF1ab	1306	SRR15547278	4181	G	T	0,999855	2021-07-30	United States
ORF1ab_2046_L	ORF1ab	2046	SRR15547278	6402	C	T	0,998154	2021-07-30	United States
ORF1ab_2287_S	ORF1ab	2287	SRR15547278	7124	C	T	0,99986	2021-07-30	United States
ORF1ab_2930_L	ORF1ab	2930	SRR15547278	9053	G	T	0,99995	2021-07-30	United States
ORF1ab_3255_I	ORF1ab	3255	SRR15547278	10029	C	T	0,999809	2021-07-30	United States
ORF1ab_3646_A	ORF1ab	3646	SRR15547278	11201	A	G	0,999784	2021-07-30	United States
ORF1ab_314_L	ORF1ab	314	SRR15547278	14408	C	T	0,999112	2021-07-30	United States
ORF1ab_662_S	ORF1ab	662	SRR15547278	15451	G	A	0,999662	2021-07-30	United States
ORF1ab_1000_L	ORF1ab	1000	SRR15547278	16466	C	T	0,999171	2021-07-30	United States
ORF1ab_1918_V	ORF1ab	1918	SRR15547278	19220	C	T	0,999762	2021-07-30	United States
S_19_R	S	19	SRR15547278	21618	C	G	1	2021-07-30	United States
S_156_NA	S	156	SRR15547278	22028	G	-AGTTCA	1	2021-07-30	United States
S_452_R	S	452	SRR15547278	22917	T	G	0,999578	2021-07-30	United States
S_478_K	S	478	SRR15547278	22995	C	A	0,999568	2021-07-30	United States
S_614_G	S	614	SRR15547278	23403	A	G	0,999885	2021-07-30	United States
S_681_R	S	681	SRR15547278	23604	C	G	0,999423	2021-07-30	United States
S_950_N	S	950	SRR15547278	24410	G	A	0,993108	2021-07-30	United States
ORF3a_26_L	ORF3a	26	SRR15547278	25469	C	T	0,999926	2021-07-30	United States
ORF3a_239_Q	ORF3a	239	SRR15547278	26107	G	C	0,999593	2021-07-30	United States
M_82_T	M	82	SRR15547278	26767	T	C	0,999656	2021-07-30	United States
ORF7a_82_A	ORF7a	82	SRR15547278	27638	T	C	1	2021-07-30	United States
ORF7a_120_I	ORF7a	120	SRR15547278	27752	C	T	1	2021-07-30	United States
ORF7b_40_I	ORF7b	40	SRR15547278	27874	C	T	0,999682	2021-07-30	United States
ORF8_118_NA	ORF8	118	SRR15547278	28247	A	-GATTTC	0,807027	2021-07-30	United States
ORF8_119_V	ORF8	119	SRR15547278	28249	A	T	0,951613	2021-07-30	United States
ORF8_120_L	ORF8	120	SRR15547278	28253	C	A	0,99181	2021-07-30	United States
N_63_G	N	63	SRR15547278	28461	A	G	0,983623	2021-07-30	United States
N_203_M	N	203	SRR15547278	28881	G	T	0,999466	2021-07-30	United States
N_215_C	N	215	SRR15547278	28916	G	T	0,99938	2021-07-30	United States
N_377_Y	N	377	SRR15547278	29402	G	T	0,982609	2021-07-30	United States
ORF1ab_16_F	ORF1ab	16	SRR15547279	311	C	T	0,999802	2021-07-30	United States
ORF1ab_1306_S	ORF1ab	1306	SRR15547279	4181	G	T	0,99991	2021-07-30	United States
ORF1ab_2046_L	ORF1ab	2046	SRR15547279	6402	C	T	0,997963	2021-07-30	United States
ORF1ab_2287_S	ORF1ab	2287	SRR15547279	7124	C	T	0,999616	2021-07-30	United States
ORF1ab_2855_V	ORF1ab	2855	SRR15547279	8829	C	T	0,999167	2021-07-30	United States
ORF1ab_2930_L	ORF1ab	2930	SRR15547279	9053	G	T	1	2021-07-30	United States
ORF1ab_3255_I	ORF1ab	3255	SRR15547279	10029	C	T	0,999403	2021-07-30	United States
ORF1ab_3646_A	ORF1ab	3646	SRR15547279	11201	A	G	0,999482	2021-07-30	United States
ORF1ab_314_L	ORF1ab	314	SRR15547279	14408	C	T	0,999005	2021-07-30	United States
ORF1ab_662_S	ORF1ab	662	SRR15547279	15451	G	A	0,999685	2021-07-30	United States
ORF1ab_1000_L	ORF1ab	1000	SRR15547279	16466	C	T	0,99968	2021-07-30	United States
ORF1ab_1847_S	ORF1ab	1847	SRR15547279	19006	G	T	0,999868	2021-07-30	United States
ORF1ab_1918_V	ORF1ab	1918	SRR15547279	19220	C	T	0,99973	2021-07-30	United States
S_19_R	S	19	SRR15547279	21618	C	G	1	2021-07-30	United States
S_95_I	S	95	SRR15547279	21846	C	T	1	2021-07-30	United States
S_142_D	S	142	SRR15547279	21987	G	A	0,719626	2021-07-30	United States
S_156_NA	S	156	SRR15547279	22028	G	-AGTTCA	0,999477	2021-07-30	United States
S_452_R	S	452	SRR15547279	22917	T	G	1	2021-07-30	United States
S_478_K	S	478	SRR15547279	22995	C	A	0,999119	2021-07-30	United States
S_614_G	S	614	SRR15547279	23403	A	G	0,999952	2021-07-30	United States
S_681_R	S	681	SRR15547279	23604	C	G	1	2021-07-30	United States
S_950_N	S	950	SRR15547279	24410	G	A	0,91633	2021-07-30	United States
ORF3a_26_L	ORF3a	26	SRR15547279	25469	C	T	0,999534	2021-07-30	United States
M_82_T	M	82	SRR15547279	26767	T	C	1	2021-07-30	United States
ORF7a_82_A	ORF7a	82	SRR15547279	27638	T	C	0,999541	2021-07-30	United States
ORF7a_120_I	ORF7a	120	SRR15547279	27752	C	T	0,999353	2021-07-30	United States
ORF7b_40_I	ORF7b	40	SRR15547279	27874	C	T	0,999713	2021-07-30	United States
ORF8_118_NA	ORF8	118	SRR15547279	28247	A	-GATTTC	0,829312	2021-07-30	United States
ORF8_120_L	ORF8	120	SRR15547279	28253	C	A	0,956989	2021-07-30	United States
N_63_G	N	63	SRR15547279	28461	A	G	0,968413	2021-07-30	United States
N_203_M	N	203	SRR15547279	28881	G	T	0,999877	2021-07-30	United States
N_215_C	N	215	SRR15547279	28916	G	T	0,999261	2021-07-30	United States
N_377_Y	N	377	SRR15547279	29402	G	T	1	2021-07-30	United States
ORF1ab_1281_T	ORF1ab	1281	SRR15547280	4107	A	C	0,999908	2021-07-29	United States
ORF1ab_1306_S	ORF1ab	1306	SRR15547280	4181	G	T	0,999895	2021-07-29	United States
ORF1ab_2046_L	ORF1ab	2046	SRR15547280	6402	C	T	0,998213	2021-07-29	United States
ORF1ab_2287_S	ORF1ab	2287	SRR15547280	7124	C	T	0,99974	2021-07-29	United States
ORF1ab_2554_V	ORF1ab	2554	SRR15547280	7926	C	T	0,999625	2021-07-29	United States
ORF1ab_2930_L	ORF1ab	2930	SRR15547280	9053	G	T	0,999598	2021-07-29	United States
ORF1ab_2956_I	ORF1ab	2956	SRR15547280	9131	C	A	0,0652684	2021-07-29	United States
ORF1ab_2956_H	ORF1ab	2956	SRR15547280	9132	T	A	0,0652556	2021-07-29	United States
ORF1ab_3255_I	ORF1ab	3255	SRR15547280	10029	C	T	0,999774	2021-07-29	United States
ORF1ab_3646_A	ORF1ab	3646	SRR15547280	11201	A	G	0,999705	2021-07-29	United States
ORF1ab_183_V	ORF1ab	183	SRR15547280	14014	T	G	0,996523	2021-07-29	United States
ORF1ab_314_L	ORF1ab	314	SRR15547280	14408	C	T	0,999224	2021-07-29	United States
ORF1ab_662_S	ORF1ab	662	SRR15547280	15451	G	A	0,999353	2021-07-29	United States
ORF1ab_794_I	ORF1ab	794	SRR15547280	15848	C	T	0,653786	2021-07-29	United States
ORF1ab_1000_L	ORF1ab	1000	SRR15547280	16466	C	T	0,999864	2021-07-29	United States
ORF1ab_1918_V	ORF1ab	1918	SRR15547280	19220	C	T	0,999722	2021-07-29	United States
S_19_R	S	19	SRR15547280	21618	C	G	0,999912	2021-07-29	United States
S_142_D	S	142	SRR15547280	21987	G	A	0,55226	2021-07-29	United States
S_156_NA	S	156	SRR15547280	22028	G	-AGTTCA	0,999611	2021-07-29	United States
S_452_R	S	452	SRR15547280	22917	T	G	0,999555	2021-07-29	United States
S_478_K	S	478	SRR15547280	22995	C	A	1	2021-07-29	United States
S_614_G	S	614	SRR15547280	23403	A	G	0,999885	2021-07-29	United States
S_681_R	S	681	SRR15547280	23604	C	G	0,999747	2021-07-29	United States
S_950_N	S	950	SRR15547280	24410	G	A	0,962353	2021-07-29	United States
ORF3a_26_L	ORF3a	26	SRR15547280	25469	C	T	0,999491	2021-07-29	United States
M_82_T	M	82	SRR15547280	26767	T	C	0,999787	2021-07-29	United States
ORF7a_82_A	ORF7a	82	SRR15547280	27638	T	C	0,999782	2021-07-29	United States
ORF7a_120_I	ORF7a	120	SRR15547280	27752	C	T	0,999312	2021-07-29	United States
ORF7b_40_I	ORF7b	40	SRR15547280	27874	C	T	0,99989	2021-07-29	United States
ORF8_118_NA	ORF8	118	SRR15547280	28247	A	-GATTTC	0,824956	2021-07-29	United States
ORF8_119_V	ORF8	119	SRR15547280	28249	A	T	0,975155	2021-07-29	United States
ORF8_120_L	ORF8	120	SRR15547280	28253	C	A	0,975072	2021-07-29	United States
N_63_G	N	63	SRR15547280	28461	A	G	0,975096	2021-07-29	United States
N_203_M	N	203	SRR15547280	28881	G	T	0,999489	2021-07-29	United States
N_215_C	N	215	SRR15547280	28916	G	T	0,998844	2021-07-29	United States
N_377_Y	N	377	SRR15547280	29402	G	T	0,998008	2021-07-29	United States
ORF1ab_1306_S	ORF1ab	1306	SRR15547281	4181	G	T	0,999099	2021-07-30	United States
ORF1ab_2046_L	ORF1ab	2046	SRR15547281	6402	C	T	0,998352	2021-07-30	United States
ORF1ab_2287_S	ORF1ab	2287	SRR15547281	7124	C	T	1	2021-07-30	United States
ORF1ab_2930_L	ORF1ab	2930	SRR15547281	9053	G	T	0,999759	2021-07-30	United States
ORF1ab_3255_I	ORF1ab	3255	SRR15547281	10029	C	T	0,999497	2021-07-30	United States
ORF1ab_3646_A	ORF1ab	3646	SRR15547281	11201	A	G	0,999812	2021-07-30	United States
ORF1ab_3800_F	ORF1ab	3800	SRR15547281	11663	C	T	0,99982	2021-07-30	United States
ORF1ab_314_L	ORF1ab	314	SRR15547281	14408	C	T	0,999315	2021-07-30	United States
ORF1ab_662_S	ORF1ab	662	SRR15547281	15451	G	A	0,999491	2021-07-30	United States
ORF1ab_1000_L	ORF1ab	1000	SRR15547281	16466	C	T	1	2021-07-30	United States
ORF1ab_1257_V	ORF1ab	1257	SRR15547281	17236	A	G	0,999807	2021-07-30	United States
ORF1ab_1681_F	ORF1ab	1681	SRR15547281	18508	C	T	0,999148	2021-07-30	United States
ORF1ab_1918_V	ORF1ab	1918	SRR15547281	19220	C	T	0,998995	2021-07-30	United States
S_19_R	S	19	SRR15547281	21618	C	G	1	2021-07-30	United States
S_142_D	S	142	SRR15547281	21987	G	A	0,69863	2021-07-30	United States
S_156_NA	S	156	SRR15547281	22028	G	-AGTTCA	0,998181	2021-07-30	United States
S_452_R	S	452	SRR15547281	22917	T	G	0,994975	2021-07-30	United States
S_478_K	S	478	SRR15547281	22995	C	A	1	2021-07-30	United States
S_614_G	S	614	SRR15547281	23403	A	G	0,99991	2021-07-30	United States
S_681_R	S	681	SRR15547281	23604	C	G	1	2021-07-30	United States
S_950_N	S	950	SRR15547281	24410	G	A	0,969199	2021-07-30	United States
ORF3a_26_L	ORF3a	26	SRR15547281	25469	C	T	0,999669	2021-07-30	United States
M_82_T	M	82	SRR15547281	26767	T	C	0,999894	2021-07-30	United States
ORF7a_82_A	ORF7a	82	SRR15547281	27638	T	C	1	2021-07-30	United States
ORF7a_120_I	ORF7a	120	SRR15547281	27752	C	T	1	2021-07-30	United States
ORF7b_40_I	ORF7b	40	SRR15547281	27874	C	T	0,999253	2021-07-30	United States
ORF8_118_NA	ORF8	118	SRR15547281	28247	A	-GATTTC	0,821381	2021-07-30	United States
ORF8_120_L	ORF8	120	SRR15547281	28253	C	A	0,996951	2021-07-30	United States
N_63_G	N	63	SRR15547281	28461	A	G	0,985507	2021-07-30	United States
N_203_M	N	203	SRR15547281	28881	G	T	1	2021-07-30	United States
N_215_C	N	215	SRR15547281	28916	G	T	0,999551	2021-07-30	United States
N_377_Y	N	377	SRR15547281	29402	G	T	1	2021-07-30	United States
ORF1ab_82_NA	ORF1ab	82	SRR15547287	509	G	-GTCATGTTA	0,13365	2021-07-30	United States
ORF1ab_131_V	ORF1ab	131	SRR15547287	657	C	T	0,665362	2021-07-30	United States
ORF1ab_1228_G	ORF1ab	1228	SRR15547287	3948	A	G	1	2021-07-30	United States
ORF1ab_1306_S	ORF1ab	1306	SRR15547287	4181	G	T	0,999851	2021-07-30	United States
ORF1ab_2046_L	ORF1ab	2046	SRR15547287	6402	C	T	0,998026	2021-07-30	United States
ORF1ab_2930_L	ORF1ab	2930	SRR15547287	9053	G	T	1	2021-07-30	United States
ORF1ab_3255_I	ORF1ab	3255	SRR15547287	10029	C	T	1	2021-07-30	United States
ORF1ab_3603_NA	ORF1ab	3603	SRR15547287	11074	C	-T	0,0503451	2021-07-30	United States
ORF1ab_3646_A	ORF1ab	3646	SRR15547287	11201	A	G	0,999788	2021-07-30	United States
ORF1ab_3766_F	ORF1ab	3766	SRR15547287	11562	G	T	0,98906	2021-07-30	United States
ORF1ab_4398_L	ORF1ab	4398	SRR15547287	13458	C	T	1	2021-07-30	United States
ORF1ab_314_L	ORF1ab	314	SRR15547287	14408	C	T	1	2021-07-30	United States
ORF1ab_662_S	ORF1ab	662	SRR15547287	15451	G	A	0,996377	2021-07-30	United States
ORF1ab_1000_L	ORF1ab	1000	SRR15547287	16466	C	T	0,999648	2021-07-30	United States
ORF1ab_1918_V	ORF1ab	1918	SRR15547287	19220	C	T	0,999461	2021-07-30	United States
S_19_R	S	19	SRR15547287	21618	C	G	1	2021-07-30	United States
S_30_H	S	30	SRR15547287	21650	A	C	0,0834002	2021-07-30	United States
S_614_G	S	614	SRR15547287	23403	A	G	0,999854	2021-07-30	United States
S_681_R	S	681	SRR15547287	23604	C	G	0,999439	2021-07-30	United States
S_950_N	S	950	SRR15547287	24410	G	A	0,988649	2021-07-30	United States
ORF3a_26_L	ORF3a	26	SRR15547287	25469	C	T	1	2021-07-30	United States
ORF3a_101_I	ORF3a	101	SRR15547287	25693	C	A	1	2021-07-30	United States
ORF3a_239_Q	ORF3a	239	SRR15547287	26107	G	C	1	2021-07-30	United States
M_82_T	M	82	SRR15547287	26767	T	C	1	2021-07-30	United States
ORF7b_40_I	ORF7b	40	SRR15547287	27874	C	T	1	2021-07-30	United States
ORF8_118_NA	ORF8	118	SRR15547287	28247	A	-GATTTC	0,834938	2021-07-30	United States
ORF8_119_V	ORF8	119	SRR15547287	28249	A	T	0,994318	2021-07-30	United States
ORF8_120_L	ORF8	120	SRR15547287	28253	C	A	0,995053	2021-07-30	United States
N_63_G	N	63	SRR15547287	28461	A	G	0,970456	2021-07-30	United States
N_161_F	N	161	SRR15547287	28754	C	T	0,128747	2021-07-30	United States
N_203_M	N	203	SRR15547287	28881	G	T	1	2021-07-30	United States
N_215_C	N	215	SRR15547287	28916	G	T	1	2021-07-30	United States
N_377_Y	N	377	SRR15547287	29402	G	T	1	2021-07-30	United States
ORF1ab_1633_D	ORF1ab	1633	SRR15547289	5164	G	T	0,999505	2021-07-30	United States
ORF1ab_1640_L	ORF1ab	1640	SRR15547289	5184	C	T	0,998984	2021-07-30	United States
ORF1ab_3209_V	ORF1ab	3209	SRR15547289	9891	C	T	0,999519	2021-07-30	United States
ORF1ab_3718_A	ORF1ab	3718	SRR15547289	11418	T	C	0,999829	2021-07-30	United States
ORF1ab_3750_I	ORF1ab	3750	SRR15547289	11514	C	T	0,998848	2021-07-30	United States
ORF1ab_314_L	ORF1ab	314	SRR15547289	14408	C	T	0,999285	2021-07-30	United States
ORF1ab_662_S	ORF1ab	662	SRR15547289	15451	G	A	0,99938	2021-07-30	United States
ORF1ab_1000_L	ORF1ab	1000	SRR15547289	16466	C	T	0,99943	2021-07-30	United States
ORF1ab_2321_L	ORF1ab	2321	SRR15547289	20429	C	T	0,99963	2021-07-30	United States
ORF1ab_2400_L	ORF1ab	2400	SRR15547289	20666	A	T	0,076517	2021-07-30	United States
S_19_R	S	19	SRR15547289	21618	C	G	0,999927	2021-07-30	United States
S_142_D	S	142	SRR15547289	21987	G	A	0,667416	2021-07-30	United States
S_156_NA	S	156	SRR15547289	22028	G	-AGTTCA	0,998868	2021-07-30	United States
S_222_V	S	222	SRR15547289	22227	C	T	0,999924	2021-07-30	United States
S_289_I	S	289	SRR15547289	22427	G	A	1	2021-07-30	United States
S_452_R	S	452	SRR15547289	22917	T	G	0,999309	2021-07-30	United States
S_478_K	S	478	SRR15547289	22995	C	A	1	2021-07-30	United States
S_614_G	S	614	SRR15547289	23403	A	G	0,999882	2021-07-30	United States
S_681_R	S	681	SRR15547289	23604	C	G	0,999844	2021-07-30	United States
S_950_N	S	950	SRR15547289	24410	G	A	0,964826	2021-07-30	United States
ORF3a_26_L	ORF3a	26	SRR15547289	25469	C	T	0,999851	2021-07-30	United States
M_82_T	M	82	SRR15547289	26767	T	C	0,999484	2021-07-30	United States
ORF7a_82_A	ORF7a	82	SRR15547289	27638	T	C	0,998943	2021-07-30	United States
ORF7a_120_I	ORF7a	120	SRR15547289	27752	C	T	1	2021-07-30	United States
ORF8_118_NA	ORF8	118	SRR15547289	28247	A	-GATTTC	0,816488	2021-07-30	United States
ORF8_119_V	ORF8	119	SRR15547289	28249	A	T	0,963636	2021-07-30	United States
ORF8_120_L	ORF8	120	SRR15547289	28253	C	A	0,997269	2021-07-30	United States
N_18_V	N	18	SRR15547289	28326	G	T	0,999816	2021-07-30	United States
N_63_G	N	63	SRR15547289	28461	A	G	0,977984	2021-07-30	United States
N_135_I	N	135	SRR15547289	28677	C	T	0,999734	2021-07-30	United States
N_203_M	N	203	SRR15547289	28881	G	T	0,999827	2021-07-30	United States
N_254_V	N	254	SRR15547289	29034	C	T	0,0519929	2021-07-30	United States
N_377_Y	N	377	SRR15547289	29402	G	T	0,998616	2021-07-30	United States
ORF1ab_1306_S	ORF1ab	1306	SRR15547291	4181	G	T	0,999738	2021-07-28	United States
ORF1ab_2046_L	ORF1ab	2046	SRR15547291	6402	C	T	0,998185	2021-07-28	United States
ORF1ab_2125_Y	ORF1ab	2125	SRR15547291	6638	C	T	0,999713	2021-07-28	United States
ORF1ab_2287_S	ORF1ab	2287	SRR15547291	7124	C	T	1	2021-07-28	United States
ORF1ab_2554_V	ORF1ab	2554	SRR15547291	7926	C	T	0,999937	2021-07-28	United States
ORF1ab_2930_L	ORF1ab	2930	SRR15547291	9053	G	T	0,999877	2021-07-28	United States
ORF1ab_3255_I	ORF1ab	3255	SRR15547291	10029	C	T	0,999917	2021-07-28	United States
ORF1ab_3646_A	ORF1ab	3646	SRR15547291	11201	A	G	0,999733	2021-07-28	United States
ORF1ab_3731_S	ORF1ab	3731	SRR15547291	11457	T	G	0,999854	2021-07-28	United States
ORF1ab_4127_V	ORF1ab	4127	SRR15547291	12644	A	G	0,43413	2021-07-28	United States
ORF1ab_183_V	ORF1ab	183	SRR15547291	14014	T	G	0,999964	2021-07-28	United States
ORF1ab_314_L	ORF1ab	314	SRR15547291	14408	C	T	0,999787	2021-07-28	United States
ORF1ab_662_S	ORF1ab	662	SRR15547291	15451	G	A	0,998226	2021-07-28	United States
ORF1ab_1000_L	ORF1ab	1000	SRR15547291	16466	C	T	0,999927	2021-07-28	United States
ORF1ab_1087_Y	ORF1ab	1087	SRR15547291	16726	C	T	0,999917	2021-07-28	United States
ORF1ab_1918_V	ORF1ab	1918	SRR15547291	19220	C	T	0,999708	2021-07-28	United States
S_19_R	S	19	SRR15547291	21618	C	G	1	2021-07-28	United States
S_109_NA	S	109	SRR15547291	21888	C	-T	0,0553892	2021-07-28	United States
S_142_D	S	142	SRR15547291	21987	G	A	0,784062	2021-07-28	United States
S_156_NA	S	156	SRR15547291	22028	G	-AGTTCA	0,995961	2021-07-28	United States
S_452_R	S	452	SRR15547291	22917	T	G	1	2021-07-28	United States
S_478_K	S	478	SRR15547291	22995	C	A	0,999031	2021-07-28	United States
S_614_G	S	614	SRR15547291	23403	A	G	0,999897	2021-07-28	United States
S_681_R	S	681	SRR15547291	23604	C	G	0,999792	2021-07-28	United States
S_950_N	S	950	SRR15547291	24410	G	A	0,967905	2021-07-28	United States
ORF3a_26_L	ORF3a	26	SRR15547291	25469	C	T	0,999656	2021-07-28	United States
M_82_T	M	82	SRR15547291	26767	T	C	0,999889	2021-07-28	United States
ORF7a_82_A	ORF7a	82	SRR15547291	27638	T	C	1	2021-07-28	United States
ORF7a_120_I	ORF7a	120	SRR15547291	27752	C	T	1	2021-07-28	United States
ORF7b_40_I	ORF7b	40	SRR15547291	27874	C	T	0,999811	2021-07-28	United States
ORF8_60_F	ORF8	60	SRR15547291	28073	G	T	0,999848	2021-07-28	United States
ORF8_118_NA	ORF8	118	SRR15547291	28247	A	-GATTTC	0,808221	2021-07-28	United States
ORF8_119_V	ORF8	119	SRR15547291	28249	A	T	0,948718	2021-07-28	United States
ORF8_120_L	ORF8	120	SRR15547291	28253	C	A	0,989666	2021-07-28	United States
N_49_A	N	49	SRR15547291	28418	A	G	0,999889	2021-07-28	United States
N_63_G	N	63	SRR15547291	28461	A	G	0,967216	2021-07-28	United States
N_203_M	N	203	SRR15547291	28881	G	T	1	2021-07-28	United States
N_215_C	N	215	SRR15547291	28916	G	T	0,999794	2021-07-28	United States
N_377_Y	N	377	SRR15547291	29402	G	T	1	2021-07-28	United States
ORF1ab_309_L	ORF1ab	309	SRR15547293	1191	C	T	0,999802	2021-07-27	United States
ORF1ab_1640_L	ORF1ab	1640	SRR15547293	5184	C	T	0,998386	2021-07-27	United States
ORF1ab_3209_V	ORF1ab	3209	SRR15547293	9891	C	T	1	2021-07-27	United States
ORF1ab_3603_NA	ORF1ab	3603	SRR15547293	11074	C	+T	0,067766	2021-07-27	United States
ORF1ab_3606_NA	ORF1ab	3606	SRR15547293	11082	T	-G	0,174719	2021-07-27	United States
ORF1ab_3606_F	ORF1ab	3606	SRR15547293	11083	G	T	0,999791	2021-07-27	United States
ORF1ab_3718_A	ORF1ab	3718	SRR15547293	11418	T	C	0,999921	2021-07-27	United States
ORF1ab_314_L	ORF1ab	314	SRR15547293	14408	C	T	0,999351	2021-07-27	United States
ORF1ab_662_S	ORF1ab	662	SRR15547293	15451	G	A	0,998708	2021-07-27	United States
ORF1ab_1000_L	ORF1ab	1000	SRR15547293	16466	C	T	0,999866	2021-07-27	United States
ORF1ab_1570_L	ORF1ab	1570	SRR15547293	18176	C	T	0,999789	2021-07-27	United States
S_19_R	S	19	SRR15547293	21618	C	G	1	2021-07-27	United States
S_142_D	S	142	SRR15547293	21987	G	A	0,815603	2021-07-27	United States
S_156_NA	S	156	SRR15547293	22028	G	-AGTTCA	1	2021-07-27	United States
S_452_R	S	452	SRR15547293	22917	T	G	1	2021-07-27	United States
S_478_K	S	478	SRR15547293	22995	C	A	1	2021-07-27	United States
S_614_G	S	614	SRR15547293	23403	A	G	0,999913	2021-07-27	United States
S_681_R	S	681	SRR15547293	23604	C	G	1	2021-07-27	United States
S_950_N	S	950	SRR15547293	24410	G	A	0,986694	2021-07-27	United States
S_1141_W	S	1141	SRR15547293	24984	T	G	0,990122	2021-07-27	United States
ORF3a_26_L	ORF3a	26	SRR15547293	25469	C	T	0,999847	2021-07-27	United States
ORF3a_54_V	ORF3a	54	SRR15547293	25553	C	T	0,999597	2021-07-27	United States
E_62_F	E	62	SRR15547293	26428	G	T	0,999877	2021-07-27	United States
M_82_T	M	82	SRR15547293	26767	T	C	0,999964	2021-07-27	United States
ORF7a_56_Q	ORF7a	56	SRR15547293	27560	T	A	1	2021-07-27	United States
ORF7a_82_A	ORF7a	82	SRR15547293	27638	T	C	1	2021-07-27	United States
ORF7a_84_L	ORF7a	84	SRR15547293	27644	C	T	1	2021-07-27	United States
ORF7a_116_F	ORF7a	116	SRR15547293	27739	C	T	1	2021-07-27	United States
ORF7a_120_I	ORF7a	120	SRR15547293	27752	C	T	1	2021-07-27	United States
ORF8_118_NA	ORF8	118	SRR15547293	28247	A	-GATTTC	0,783145	2021-07-27	United States
ORF8_119_V	ORF8	119	SRR15547293	28249	A	T	0,971098	2021-07-27	United States
ORF8_120_L	ORF8	120	SRR15547293	28253	C	A	0,977807	2021-07-27	United States
N_49_I	N	49	SRR15547293	28419	C	T	0,99927	2021-07-27	United States
N_63_G	N	63	SRR15547293	28461	A	G	0,96977	2021-07-27	United States
N_203_M	N	203	SRR15547293	28881	G	T	0,998988	2021-07-27	United States
N_377_Y	N	377	SRR15547293	29402	G	T	0,998433	2021-07-27	United States
ORF1ab_1306_S	ORF1ab	1306	SRR15547294	4181	G	T	1	2021-07-28	United States
ORF1ab_1321_L	ORF1ab	1321	SRR15547294	4227	C	T	0,0956392	2021-07-28	United States
ORF1ab_2046_L	ORF1ab	2046	SRR15547294	6402	C	T	0,997817	2021-07-28	United States
ORF1ab_2125_Y	ORF1ab	2125	SRR15547294	6638	C	T	0,999675	2021-07-28	United States
ORF1ab_2554_V	ORF1ab	2554	SRR15547294	7926	C	T	0,999737	2021-07-28	United States
ORF1ab_2930_L	ORF1ab	2930	SRR15547294	9053	G	T	0,999765	2021-07-28	United States
ORF1ab_3255_I	ORF1ab	3255	SRR15547294	10029	C	T	0,99983	2021-07-28	United States
ORF1ab_3610_NA	ORF1ab	3610	SRR15547294	11095	C	+T	0,0686438	2021-07-28	United States
ORF1ab_3646_A	ORF1ab	3646	SRR15547294	11201	A	G	0,999741	2021-07-28	United States
ORF1ab_183_V	ORF1ab	183	SRR15547294	14014	T	G	0,999955	2021-07-28	United States
ORF1ab_314_L	ORF1ab	314	SRR15547294	14408	C	T	1	2021-07-28	United States
ORF1ab_513_D	ORF1ab	513	SRR15547294	15006	G	T	0,0549645	2021-07-28	United States
ORF1ab_662_S	ORF1ab	662	SRR15547294	15451	G	A	0,999284	2021-07-28	United States
ORF1ab_1000_L	ORF1ab	1000	SRR15547294	16466	C	T	0,999675	2021-07-28	United States
ORF1ab_1087_Y	ORF1ab	1087	SRR15547294	16726	C	T	1	2021-07-28	United States
ORF1ab_1918_V	ORF1ab	1918	SRR15547294	19220	C	T	0,999713	2021-07-28	United States
S_19_R	S	19	SRR15547294	21618	C	G	1	2021-07-28	United States
S_24_NA	S	24	SRR15547294	21634	A	+C	0,107266	2021-07-28	United States
S_142_D	S	142	SRR15547294	21987	G	A	0,871287	2021-07-28	United States
S_156_NA	S	156	SRR15547294	22028	G	-AGTTCA	0,999291	2021-07-28	United States
S_614_G	S	614	SRR15547294	23403	A	G	0,999856	2021-07-28	United States
S_681_R	S	681	SRR15547294	23604	C	G	0,999844	2021-07-28	United States
S_950_N	S	950	SRR15547294	24410	G	A	0,977245	2021-07-28	United States
ORF3a_26_L	ORF3a	26	SRR15547294	25469	C	T	1	2021-07-28	United States
M_82_T	M	82	SRR15547294	26767	T	C	0,999659	2021-07-28	United States
ORF7a_82_A	ORF7a	82	SRR15547294	27638	T	C	1	2021-07-28	United States
ORF7a_120_I	ORF7a	120	SRR15547294	27752	C	T	1	2021-07-28	United States
ORF7b_40_I	ORF7b	40	SRR15547294	27874	C	T	0,999742	2021-07-28	United States
ORF8_60_F	ORF8	60	SRR15547294	28073	G	T	0,999865	2021-07-28	United States
ORF8_118_NA	ORF8	118	SRR15547294	28247	A	-GATTTC	0,794105	2021-07-28	United States
ORF8_119_V	ORF8	119	SRR15547294	28249	A	T	0,960452	2021-07-28	United States
ORF8_120_L	ORF8	120	SRR15547294	28253	C	A	0,980463	2021-07-28	United States
N_63_G	N	63	SRR15547294	28461	A	G	0,947863	2021-07-28	United States
N_144_V	N	144	SRR15547294	28704	A	T	0,108283	2021-07-28	United States
N_203_M	N	203	SRR15547294	28881	G	T	0,999659	2021-07-28	United States
N_215_C	N	215	SRR15547294	28916	G	T	0,99909	2021-07-28	United States
N_377_Y	N	377	SRR15547294	29402	G	T	0,999442	2021-07-28	United States
ORF1ab_1306_S	ORF1ab	1306	SRR15547295	4181	G	T	1	2021-07-28	United States
ORF1ab_1507_F	ORF1ab	1507	SRR15547295	4784	C	T	0,508274	2021-07-28	United States
ORF1ab_2046_L	ORF1ab	2046	SRR15547295	6402	C	T	0,99566	2021-07-28	United States
ORF1ab_2087_I	ORF1ab	2087	SRR15547295	6525	C	T	0,999262	2021-07-28	United States
ORF1ab_2638_Q	ORF1ab	2638	SRR15547295	8178	G	A	0,999497	2021-07-28	United States
ORF1ab_2930_L	ORF1ab	2930	SRR15547295	9053	G	T	0,99978	2021-07-28	United States
ORF1ab_3255_I	ORF1ab	3255	SRR15547295	10029	C	T	1	2021-07-28	United States
ORF1ab_3646_A	ORF1ab	3646	SRR15547295	11201	A	G	0,999668	2021-07-28	United States
ORF1ab_314_L	ORF1ab	314	SRR15547295	14408	C	T	0,998286	2021-07-28	United States
ORF1ab_662_S	ORF1ab	662	SRR15547295	15451	G	A	0,997038	2021-07-28	United States
ORF1ab_814_C	ORF1ab	814	SRR15547295	15907	G	T	0,997979	2021-07-28	United States
ORF1ab_1000_L	ORF1ab	1000	SRR15547295	16466	C	T	1	2021-07-28	United States
ORF1ab_1918_V	ORF1ab	1918	SRR15547295	19220	C	T	0,999154	2021-07-28	United States
ORF1ab_2172_NA	ORF1ab	2172	SRR15547295	19983	C	+T	0,0578674	2021-07-28	United States
S_19_R	S	19	SRR15547295	21618	C	G	1	2021-07-28	United States
S_614_G	S	614	SRR15547295	23403	A	G	0,999899	2021-07-28	United States
S_681_R	S	681	SRR15547295	23604	C	G	1	2021-07-28	United States
S_950_N	S	950	SRR15547295	24410	G	A	0,990595	2021-07-28	United States
ORF3a_26_L	ORF3a	26	SRR15547295	25469	C	T	1	2021-07-28	United States
E_43_F	E	43	SRR15547295	26372	G	T	0,528123	2021-07-28	United States
M_82_T	M	82	SRR15547295	26767	T	C	1	2021-07-28	United States
ORF7b_40_I	ORF7b	40	SRR15547295	27874	C	T	1	2021-07-28	United States
ORF8_118_NA	ORF8	118	SRR15547295	28247	A	-GATTTC	0,876473	2021-07-28	United States
ORF8_119_V	ORF8	119	SRR15547295	28249	A	T	1	2021-07-28	United States
ORF8_120_L	ORF8	120	SRR15547295	28253	C	A	1	2021-07-28	United States
N_63_G	N	63	SRR15547295	28461	A	G	0,980268	2021-07-28	United States
N_203_M	N	203	SRR15547295	28881	G	T	1	2021-07-28	United States
N_215_C	N	215	SRR15547295	28916	G	T	1	2021-07-28	United States
ORF1ab_309_L	ORF1ab	309	SRR15547296	1191	C	T	0,999817	2021-07-28	United States
ORF1ab_1640_L	ORF1ab	1640	SRR15547296	5184	C	T	0,999395	2021-07-28	United States
ORF1ab_3209_V	ORF1ab	3209	SRR15547296	9891	C	T	0,999582	2021-07-28	United States
ORF1ab_3718_A	ORF1ab	3718	SRR15547296	11418	T	C	0,999819	2021-07-28	United States
ORF1ab_3956_S	ORF1ab	3956	SRR15547296	12131	G	T	0,0724931	2021-07-28	United States
ORF1ab_314_L	ORF1ab	314	SRR15547296	14408	C	T	0,999489	2021-07-28	United States
ORF1ab_662_S	ORF1ab	662	SRR15547296	15451	G	A	0,999404	2021-07-28	United States
ORF1ab_1000_L	ORF1ab	1000	SRR15547296	16466	C	T	0,999765	2021-07-28	United States
ORF1ab_1570_L	ORF1ab	1570	SRR15547296	18176	C	T	0,999461	2021-07-28	United States
S_19_R	S	19	SRR15547296	21618	C	G	0,999922	2021-07-28	United States
S_142_D	S	142	SRR15547296	21987	G	A	0,367243	2021-07-28	United States
S_156_NA	S	156	SRR15547296	22028	G	-AGTTCA	0,998704	2021-07-28	United States
S_452_R	S	452	SRR15547296	22917	T	G	0,999413	2021-07-28	United States
S_478_K	S	478	SRR15547296	22995	C	A	1	2021-07-28	United States
S_614_G	S	614	SRR15547296	23403	A	G	0,999929	2021-07-28	United States
S_681_R	S	681	SRR15547296	23604	C	G	0,999837	2021-07-28	United States
S_950_N	S	950	SRR15547296	24410	G	A	0,694312	2021-07-28	United States
S_1141_W	S	1141	SRR15547296	24984	T	G	0,631339	2021-07-28	United States
ORF3a_26_L	ORF3a	26	SRR15547296	25469	C	T	0,999819	2021-07-28	United States
ORF3a_32_A	ORF3a	32	SRR15547296	25486	A	G	0,0859222	2021-07-28	United States
E_62_F	E	62	SRR15547296	26428	G	T	0,999897	2021-07-28	United States
M_82_T	M	82	SRR15547296	26767	T	C	0,999878	2021-07-28	United States
ORF7a_82_A	ORF7a	82	SRR15547296	27638	T	C	0,99979	2021-07-28	United States
ORF7a_116_F	ORF7a	116	SRR15547296	27739	C	T	0,999925	2021-07-28	United States
ORF7a_120_I	ORF7a	120	SRR15547296	27752	C	T	0,999654	2021-07-28	United States
ORF8_118_NA	ORF8	118	SRR15547296	28247	A	-GATTTC	0,829573	2021-07-28	United States
ORF8_119_V	ORF8	119	SRR15547296	28249	A	T	0,954545	2021-07-28	United States
ORF8_120_L	ORF8	120	SRR15547296	28253	C	A	0,99577	2021-07-28	United States
N_49_I	N	49	SRR15547296	28419	C	T	0,999529	2021-07-28	United States
N_63_G	N	63	SRR15547296	28461	A	G	0,928262	2021-07-28	United States
N_203_M	N	203	SRR15547296	28881	G	T	0,999769	2021-07-28	United States
N_377_Y	N	377	SRR15547296	29402	G	T	0,998679	2021-07-28	United States
ORF1ab_309_L	ORF1ab	309	SRR15547297	1191	C	T	0,999858	2021-07-29	United States
ORF1ab_516_NA	ORF1ab	516	SRR15547297	1813	T	+A	0,0605494	2021-07-29	United States
ORF1ab_538_A	ORF1ab	538	SRR15547297	1877	T	G	0,82894	2021-07-29	United States
ORF1ab_1333_NA	ORF1ab	1333	SRR15547297	4263	G	+T	0,0749188	2021-07-29	United States
ORF1ab_1640_L	ORF1ab	1640	SRR15547297	5184	C	T	0,954895	2021-07-29	United States
ORF1ab_2114_F	ORF1ab	2114	SRR15547297	6606	C	T	0,0833862	2021-07-29	United States
ORF1ab_3209_V	ORF1ab	3209	SRR15547297	9891	C	T	0,999252	2021-07-29	United States
ORF1ab_3718_A	ORF1ab	3718	SRR15547297	11418	T	C	0,999521	2021-07-29	United States
ORF1ab_314_L	ORF1ab	314	SRR15547297	14408	C	T	1	2021-07-29	United States
ORF1ab_662_S	ORF1ab	662	SRR15547297	15451	G	A	0,989159	2021-07-29	United States
ORF1ab_1000_L	ORF1ab	1000	SRR15547297	16466	C	T	1	2021-07-29	United States
ORF1ab_1570_L	ORF1ab	1570	SRR15547297	18176	C	T	0,999603	2021-07-29	United States
ORF1ab_1898_F	ORF1ab	1898	SRR15547297	19160	C	T	0,999853	2021-07-29	United States
ORF1ab_2172_NA	ORF1ab	2172	SRR15547297	19983	C	+T	0,104247	2021-07-29	United States
ORF1ab_2417_I	ORF1ab	2417	SRR15547297	20718	G	T	0,998539	2021-07-29	United States
S_19_R	S	19	SRR15547297	21618	C	G	0,999783	2021-07-29	United States
S_60_NA	S	60	SRR15547297	21740	T	-CCAATGTTACTTGGTTCCATGCTATACATGTCTCTGGGA	0,0793934	2021-07-29	United States
S_142_D	S	142	SRR15547297	21987	G	A	0,930642	2021-07-29	United States
S_156_NA	S	156	SRR15547297	22028	G	-AGTTCA	0,996953	2021-07-29	United States
S_614_G	S	614	SRR15547297	23403	A	G	0,99992	2021-07-29	United States
S_681_R	S	681	SRR15547297	23604	C	G	1	2021-07-29	United States
S_950_N	S	950	SRR15547297	24410	G	A	0,992922	2021-07-29	United States
ORF3a_26_L	ORF3a	26	SRR15547297	25469	C	T	0,999794	2021-07-29	United States
M_82_T	M	82	SRR15547297	26767	T	C	0,999859	2021-07-29	United States
ORF8_118_NA	ORF8	118	SRR15547297	28247	A	-GATTTC	0,824253	2021-07-29	United States
ORF8_119_V	ORF8	119	SRR15547297	28249	A	T	0,989775	2021-07-29	United States
ORF8_120_L	ORF8	120	SRR15547297	28253	C	A	0,996085	2021-07-29	United States
N_63_G	N	63	SRR15547297	28461	A	G	0,964031	2021-07-29	United States
N_203_M	N	203	SRR15547297	28881	G	T	1	2021-07-29	United States
N_377_Y	N	377	SRR15547297	29402	G	T	0,997354	2021-07-29	United States
ORF1ab_24_C	ORF1ab	24	SRR15547299	335	C	T	0,116435	2021-07-28	United States
ORF1ab_353_C	ORF1ab	353	SRR15547299	1322	G	T	0,166167	2021-07-28	United States
ORF1ab_767_K	ORF1ab	767	SRR15547299	2564	G	A	0,999837	2021-07-28	United States
ORF1ab_1228_G	ORF1ab	1228	SRR15547299	3948	A	G	0,999856	2021-07-28	United States
ORF1ab_1306_S	ORF1ab	1306	SRR15547299	4181	G	T	0,999882	2021-07-28	United States
ORF1ab_2046_L	ORF1ab	2046	SRR15547299	6402	C	T	0,998053	2021-07-28	United States
ORF1ab_2287_S	ORF1ab	2287	SRR15547299	7124	C	T	0,99986	2021-07-28	United States
ORF1ab_2930_L	ORF1ab	2930	SRR15547299	9053	G	T	0,999495	2021-07-28	United States
ORF1ab_3255_I	ORF1ab	3255	SRR15547299	10029	C	T	0,999767	2021-07-28	United States
ORF1ab_3646_A	ORF1ab	3646	SRR15547299	11201	A	G	0,999629	2021-07-28	United States
ORF1ab_3766_F	ORF1ab	3766	SRR15547299	11562	G	T	0,932185	2021-07-28	United States
ORF1ab_314_L	ORF1ab	314	SRR15547299	14408	C	T	0,999124	2021-07-28	United States
ORF1ab_662_S	ORF1ab	662	SRR15547299	15451	G	A	0,999374	2021-07-28	United States
ORF1ab_1000_L	ORF1ab	1000	SRR15547299	16466	C	T	0,999882	2021-07-28	United States
ORF1ab_1918_V	ORF1ab	1918	SRR15547299	19220	C	T	0,999375	2021-07-28	United States
S_19_R	S	19	SRR15547299	21618	C	G	0,999764	2021-07-28	United States
S_142_D	S	142	SRR15547299	21987	G	A	0,657829	2021-07-28	United States
S_156_NA	S	156	SRR15547299	22028	G	-AGTTCA	0,998476	2021-07-28	United States
S_452_R	S	452	SRR15547299	22917	T	G	0,999719	2021-07-28	United States
S_478_K	S	478	SRR15547299	22995	C	A	0,999557	2021-07-28	United States
S_614_G	S	614	SRR15547299	23403	A	G	0,9998	2021-07-28	United States
S_681_R	S	681	SRR15547299	23604	C	G	0,993723	2021-07-28	United States
S_950_N	S	950	SRR15547299	24410	G	A	0,93439	2021-07-28	United States
ORF3a_26_L	ORF3a	26	SRR15547299	25469	C	T	0,999857	2021-07-28	United States
ORF3a_239_Q	ORF3a	239	SRR15547299	26107	G	C	0,999882	2021-07-28	United States
M_82_T	M	82	SRR15547299	26767	T	C	0,999717	2021-07-28	United States
ORF7a_82_A	ORF7a	82	SRR15547299	27638	T	C	0,999894	2021-07-28	United States
ORF7a_120_I	ORF7a	120	SRR15547299	27752	C	T	0,999418	2021-07-28	United States
ORF7b_40_I	ORF7b	40	SRR15547299	27874	C	T	0,999608	2021-07-28	United States
ORF8_118_NA	ORF8	118	SRR15547299	28247	A	-GATTTC	0,829498	2021-07-28	United States
ORF8_119_V	ORF8	119	SRR15547299	28249	A	T	0,972152	2021-07-28	United States
ORF8_120_L	ORF8	120	SRR15547299	28253	C	A	0,987805	2021-07-28	United States
N_63_G	N	63	SRR15547299	28461	A	G	0,966362	2021-07-28	United States
N_203_M	N	203	SRR15547299	28881	G	T	0,999333	2021-07-28	United States
N_215_C	N	215	SRR15547299	28916	G	T	0,99948	2021-07-28	United States
N_377_Y	N	377	SRR15547299	29402	G	T	0,999166	2021-07-28	United States
N_402_G	N	402	SRR15547299	29478	A	G	0,166824	2021-07-28	United States
ORF1ab_309_L	ORF1ab	309	SRR15547300	1191	C	T	0,99984	2021-07-29	United States
ORF1ab_538_A	ORF1ab	538	SRR15547300	1877	T	G	0,835969	2021-07-29	United States
ORF1ab_1640_L	ORF1ab	1640	SRR15547300	5184	C	T	0,999181	2021-07-29	United States
ORF1ab_3209_V	ORF1ab	3209	SRR15547300	9891	C	T	0,999495	2021-07-29	United States
ORF1ab_3718_A	ORF1ab	3718	SRR15547300	11418	T	C	0,999829	2021-07-29	United States
ORF1ab_314_L	ORF1ab	314	SRR15547300	14408	C	T	0,999515	2021-07-29	United States
ORF1ab_662_S	ORF1ab	662	SRR15547300	15451	G	A	0,999539	2021-07-29	United States
ORF1ab_1000_L	ORF1ab	1000	SRR15547300	16466	C	T	0,999854	2021-07-29	United States
ORF1ab_1570_L	ORF1ab	1570	SRR15547300	18176	C	T	0,999595	2021-07-29	United States
ORF1ab_1898_F	ORF1ab	1898	SRR15547300	19160	C	T	0,999789	2021-07-29	United States
ORF1ab_1979_Y	ORF1ab	1979	SRR15547300	19402	C	T	1	2021-07-29	United States
ORF1ab_2417_I	ORF1ab	2417	SRR15547300	20718	G	T	0,99854	2021-07-29	United States
S_19_R	S	19	SRR15547300	21618	C	G	1	2021-07-29	United States
S_142_D	S	142	SRR15547300	21987	G	A	0,811812	2021-07-29	United States
S_156_NA	S	156	SRR15547300	22028	G	-AGTTCA	0,998153	2021-07-29	United States
S_163_E	S	163	SRR15547300	22050	C	A	0,996673	2021-07-29	United States
S_452_R	S	452	SRR15547300	22917	T	G	1	2021-07-29	United States
S_478_K	S	478	SRR15547300	22995	C	A	0,999712	2021-07-29	United States
S_614_G	S	614	SRR15547300	23403	A	G	0,999906	2021-07-29	United States
S_681_R	S	681	SRR15547300	23604	C	G	0,999792	2021-07-29	United States
S_852_S	S	852	SRR15547300	24116	G	T	0,999543	2021-07-29	United States
S_936_Y	S	936	SRR15547300	24368	G	T	0,997634	2021-07-29	United States
S_950_N	S	950	SRR15547300	24410	G	A	0,928363	2021-07-29	United States
ORF3a_26_L	ORF3a	26	SRR15547300	25469	C	T	0,999623	2021-07-29	United States
M_82_T	M	82	SRR15547300	26767	T	C	0,999704	2021-07-29	United States
ORF7a_23_F	ORF7a	23	SRR15547300	27461	G	T	0,998188	2021-07-29	United States
ORF7a_82_A	ORF7a	82	SRR15547300	27638	T	C	1	2021-07-29	United States
ORF7a_91_D	ORF7a	91	SRR15547300	27666	G	T	1	2021-07-29	United States
ORF7a_116_F	ORF7a	116	SRR15547300	27739	C	T	1	2021-07-29	United States
ORF7a_120_I	ORF7a	120	SRR15547300	27752	C	T	1	2021-07-29	United States
ORF8_118_NA	ORF8	118	SRR15547300	28247	A	-GATTTC	0,81894	2021-07-29	United States
ORF8_120_L	ORF8	120	SRR15547300	28253	C	A	0,99809	2021-07-29	United States
N_63_G	N	63	SRR15547300	28461	A	G	0,982484	2021-07-29	United States
N_203_M	N	203	SRR15547300	28881	G	T	0,999608	2021-07-29	United States
N_377_Y	N	377	SRR15547300	29402	G	T	1	2021-07-29	United States
ORF1ab_1306_S	ORF1ab	1306	SRR15547301	4181	G	T	0,999182	2021-07-29	United States
ORF1ab_2046_L	ORF1ab	2046	SRR15547301	6402	C	T	0,997005	2021-07-29	United States
ORF1ab_2930_L	ORF1ab	2930	SRR15547301	9053	G	T	0,999897	2021-07-29	United States
ORF1ab_3255_I	ORF1ab	3255	SRR15547301	10029	C	T	1	2021-07-29	United States
ORF1ab_3603_NA	ORF1ab	3603	SRR15547301	11074	C	+T	0,0658485	2021-07-29	United States
ORF1ab_3646_A	ORF1ab	3646	SRR15547301	11201	A	G	0,99964	2021-07-29	United States
ORF1ab_3826_H	ORF1ab	3826	SRR15547301	11743	G	T	0,996546	2021-07-29	United States
ORF1ab_4179_K	ORF1ab	4179	SRR15547301	12801	G	A	0,997473	2021-07-29	United States
ORF1ab_314_L	ORF1ab	314	SRR15547301	14408	C	T	0,999799	2021-07-29	United States
ORF1ab_662_S	ORF1ab	662	SRR15547301	15451	G	A	0,998294	2021-07-29	United States
ORF1ab_1000_L	ORF1ab	1000	SRR15547301	16466	C	T	1	2021-07-29	United States
ORF1ab_1159_I	ORF1ab	1159	SRR15547301	16943	G	T	0,999445	2021-07-29	United States
ORF1ab_1918_V	ORF1ab	1918	SRR15547301	19220	C	T	0,999659	2021-07-29	United States
S_19_R	S	19	SRR15547301	21618	C	G	1	2021-07-29	United States
S_142_D	S	142	SRR15547301	21987	G	A	0,836478	2021-07-29	United States
S_614_G	S	614	SRR15547301	23403	A	G	0,99986	2021-07-29	United States
S_681_R	S	681	SRR15547301	23604	C	G	1	2021-07-29	United States
S_950_N	S	950	SRR15547301	24410	G	A	0,995666	2021-07-29	United States
ORF3a_26_L	ORF3a	26	SRR15547301	25469	C	T	0,999446	2021-07-29	United States
ORF3a_239_Q	ORF3a	239	SRR15547301	26107	G	C	0,997222	2021-07-29	United States
M_82_T	M	82	SRR15547301	26767	T	C	0,999974	2021-07-29	United States
ORF7b_40_I	ORF7b	40	SRR15547301	27874	C	T	0,99966	2021-07-29	United States
ORF8_118_NA	ORF8	118	SRR15547301	28247	A	-GATTTC	0,783399	2021-07-29	United States
ORF8_119_V	ORF8	119	SRR15547301	28249	A	T	0,968468	2021-07-29	United States
ORF8_120_L	ORF8	120	SRR15547301	28253	C	A	0,981772	2021-07-29	United States
N_63_G	N	63	SRR15547301	28461	A	G	0,987044	2021-07-29	United States
N_203_M	N	203	SRR15547301	28881	G	T	0,998191	2021-07-29	United States
N_215_C	N	215	SRR15547301	28916	G	T	0,998956	2021-07-29	United States
N_377_Y	N	377	SRR15547301	29402	G	T	1	2021-07-29	United States
ORF1ab_1306_S	ORF1ab	1306	SRR15547302	4181	G	T	0,999762	2021-07-29	United States
ORF1ab_2046_L	ORF1ab	2046	SRR15547302	6402	C	T	0,998584	2021-07-29	United States
ORF1ab_2287_S	ORF1ab	2287	SRR15547302	7124	C	T	1	2021-07-29	United States
ORF1ab_2930_L	ORF1ab	2930	SRR15547302	9053	G	T	0,999715	2021-07-29	United States
ORF1ab_3255_I	ORF1ab	3255	SRR15547302	10029	C	T	0,999709	2021-07-29	United States
ORF1ab_3646_A	ORF1ab	3646	SRR15547302	11201	A	G	0,99981	2021-07-29	United States
ORF1ab_3731_V	ORF1ab	3731	SRR15547302	11456	A	G	0,999862	2021-07-29	United States
ORF1ab_314_L	ORF1ab	314	SRR15547302	14408	C	T	0,999376	2021-07-29	United States
ORF1ab_662_S	ORF1ab	662	SRR15547302	15451	G	A	0,998806	2021-07-29	United States
ORF1ab_1000_L	ORF1ab	1000	SRR15547302	16466	C	T	0,999802	2021-07-29	United States
ORF1ab_1918_V	ORF1ab	1918	SRR15547302	19220	C	T	0,999822	2021-07-29	United States
ORF1ab_2691_F	ORF1ab	2691	SRR15547302	21538	G	T	0,99968	2021-07-29	United States
S_19_R	S	19	SRR15547302	21618	C	G	0,999888	2021-07-29	United States
S_142_D	S	142	SRR15547302	21987	G	A	0,640227	2021-07-29	United States
S_156_NA	S	156	SRR15547302	22028	G	-AGTTCA	0,999096	2021-07-29	United States
S_452_R	S	452	SRR15547302	22917	T	G	0,999628	2021-07-29	United States
S_478_K	S	478	SRR15547302	22995	C	A	1	2021-07-29	United States
S_614_G	S	614	SRR15547302	23403	A	G	0,999828	2021-07-29	United States
S_681_R	S	681	SRR15547302	23604	C	G	1	2021-07-29	United States
S_950_N	S	950	SRR15547302	24410	G	A	0,94515	2021-07-29	United States
ORF3a_26_L	ORF3a	26	SRR15547302	25469	C	T	0,999255	2021-07-29	United States
M_82_T	M	82	SRR15547302	26767	T	C	0,999769	2021-07-29	United States
ORF7a_82_A	ORF7a	82	SRR15547302	27638	T	C	0,999451	2021-07-29	United States
ORF7a_120_I	ORF7a	120	SRR15547302	27752	C	T	0,999622	2021-07-29	United States
ORF7b_40_I	ORF7b	40	SRR15547302	27874	C	T	0,999417	2021-07-29	United States
ORF8_118_NA	ORF8	118	SRR15547302	28247	A	-GATTTC	0,804722	2021-07-29	United States
ORF8_119_V	ORF8	119	SRR15547302	28249	A	T	0,980198	2021-07-29	United States
ORF8_120_L	ORF8	120	SRR15547302	28253	C	A	0,995249	2021-07-29	United States
N_63_G	N	63	SRR15547302	28461	A	G	0,990864	2021-07-29	United States
N_203_M	N	203	SRR15547302	28881	G	T	1	2021-07-29	United States
N_215_C	N	215	SRR15547302	28916	G	T	0,999702	2021-07-29	United States
N_377_Y	N	377	SRR15547302	29402	G	T	0,999297	2021-07-29	United States
ORF1ab_1001_I	ORF1ab	1001	SRR15547303	3267	C	T	0,999333	2021-07-29	United States
ORF1ab_1021_H	ORF1ab	1021	SRR15547303	3328	G	C	0,999645	2021-07-29	United States
ORF1ab_1708_D	ORF1ab	1708	SRR15547303	5388	C	A	1	2021-07-29	United States
ORF1ab_2230_T	ORF1ab	2230	SRR15547303	6954	T	C	1	2021-07-29	United States
ORF1ab_3674_NA	ORF1ab	3674	SRR15547303	11287	G	-TCTGGTTTT	0,922266	2021-07-29	United States
ORF1ab_3677_L	ORF1ab	3677	SRR15547303	11296	T	G	1	2021-07-29	United States
ORF1ab_3829_F	ORF1ab	3829	SRR15547303	11750	C	T	0,997745	2021-07-29	United States
ORF1ab_3_R	ORF1ab	3	SRR15547303	13474	T	C	0,0582524	2021-07-29	United States
ORF1ab_314_L	ORF1ab	314	SRR15547303	14408	C	T	1	2021-07-29	United States
ORF1ab_1001_S	ORF1ab	1001	SRR15547303	16468	C	T	0,997854	2021-07-29	United States
S_68_NA	S	68	SRR15547303	21764	A	-TACATG	0,96928	2021-07-29	United States
S_143_NA	S	143	SRR15547303	21990	T	-TTA	0,909561	2021-07-29	United States
S_570_D	S	570	SRR15547303	23271	C	A	0,999022	2021-07-29	United States
S_614_G	S	614	SRR15547303	23403	A	G	0,99983	2021-07-29	United States
S_681_H	S	681	SRR15547303	23604	C	A	1	2021-07-29	United States
S_716_I	S	716	SRR15547303	23709	C	T	0,999796	2021-07-29	United States
S_982_A	S	982	SRR15547303	24506	T	G	1	2021-07-29	United States
S_1118_H	S	1118	SRR15547303	24914	G	C	0,998217	2021-07-29	United States
ORF3a_23_S	ORF3a	23	SRR15547303	25459	G	T	0,0939389	2021-07-29	United States
ORF3a_33_S	ORF3a	33	SRR15547303	25489	G	T	0,998904	2021-07-29	United States
ORF8_27_*	ORF8	27	SRR15547303	27972	C	T	1	2021-07-29	United States
ORF8_52_I	ORF8	52	SRR15547303	28048	G	T	1	2021-07-29	United States
ORF8_68_*	ORF8	68	SRR15547303	28095	A	T	0,937325	2021-07-29	United States
ORF8_73_C	ORF8	73	SRR15547303	28111	A	G	0,999641	2021-07-29	United States
N_3_H	N	3	SRR15547303	28280	G	C	0,999921	2021-07-29	United States
N_3_V	N	3	SRR15547303	28281	A	T	0,999763	2021-07-29	United States
N_3_E	N	3	SRR15547303	28282	T	A	0,999816	2021-07-29	United States
N_203_K	N	203	SRR15547303	28881	G	A	1	2021-07-29	United States
N_204_R	N	204	SRR15547303	28883	G	C	1	2021-07-29	United States
N_235_F	N	235	SRR15547303	28977	C	T	0,991667	2021-07-29	United States
ORF1ab_640_D	ORF1ab	640	SRR15547304	2185	G	T	0,999743	2021-07-29	United States
ORF1ab_1640_L	ORF1ab	1640	SRR15547304	5184	C	T	0,998406	2021-07-29	United States
ORF1ab_3209_V	ORF1ab	3209	SRR15547304	9891	C	T	0,999722	2021-07-29	United States
ORF1ab_3718_A	ORF1ab	3718	SRR15547304	11418	T	C	1	2021-07-29	United States
ORF1ab_3750_I	ORF1ab	3750	SRR15547304	11514	C	T	0,999289	2021-07-29	United States
ORF1ab_314_L	ORF1ab	314	SRR15547304	14408	C	T	0,999094	2021-07-29	United States
ORF1ab_662_S	ORF1ab	662	SRR15547304	15451	G	A	0,993745	2021-07-29	United States
ORF1ab_1000_L	ORF1ab	1000	SRR15547304	16466	C	T	0,99992	2021-07-29	United States
ORF1ab_1567_L	ORF1ab	1567	SRR15547304	18167	C	T	0,999107	2021-07-29	United States
ORF1ab_1933_F	ORF1ab	1933	SRR15547304	19264	C	T	0,99972	2021-07-29	United States
S_19_R	S	19	SRR15547304	21618	C	G	1	2021-07-29	United States
S_142_D	S	142	SRR15547304	21987	G	A	0,909091	2021-07-29	United States
S_156_NA	S	156	SRR15547304	22028	G	-AGTTCA	1	2021-07-29	United States
S_222_V	S	222	SRR15547304	22227	C	T	0,99912	2021-07-29	United States
S_367_L	S	367	SRR15547304	22661	G	C	0,999826	2021-07-29	United States
S_452_R	S	452	SRR15547304	22917	T	G	1	2021-07-29	United States
S_478_K	S	478	SRR15547304	22995	C	A	1	2021-07-29	United States
S_614_G	S	614	SRR15547304	23403	A	G	0,999905	2021-07-29	United States
S_681_R	S	681	SRR15547304	23604	C	G	0,999475	2021-07-29	United States
S_950_N	S	950	SRR15547304	24410	G	A	0,982632	2021-07-29	United States
ORF3a_26_L	ORF3a	26	SRR15547304	25469	C	T	0,999827	2021-07-29	United States
M_82_T	M	82	SRR15547304	26767	T	C	0,999869	2021-07-29	United States
ORF7a_120_I	ORF7a	120	SRR15547304	27752	C	T	1	2021-07-29	United States
ORF8_118_NA	ORF8	118	SRR15547304	28247	A	-GATTTC	0,805587	2021-07-29	United States
ORF8_119_V	ORF8	119	SRR15547304	28249	A	T	0,996441	2021-07-29	United States
ORF8_120_L	ORF8	120	SRR15547304	28253	C	A	0,998319	2021-07-29	United States
N_1_L	N	1	SRR15547304	28274	A	C	0,0576597	2021-07-29	United States
N_63_G	N	63	SRR15547304	28461	A	G	0,984706	2021-07-29	United States
N_122_L	N	122	SRR15547304	28638	C	T	0,99985	2021-07-29	United States
N_203_M	N	203	SRR15547304	28881	G	T	1	2021-07-29	United States
N_377_Y	N	377	SRR15547304	29402	G	T	0,987988	2021-07-29	United States
ORF1ab_1306_S	ORF1ab	1306	SRR15547305	4181	G	T	0,999716	2021-07-29	United States
ORF1ab_2046_L	ORF1ab	2046	SRR15547305	6402	C	T	0,995323	2021-07-29	United States
ORF1ab_2616_V	ORF1ab	2616	SRR15547305	8112	C	T	0,99896	2021-07-29	United States
ORF1ab_2930_L	ORF1ab	2930	SRR15547305	9053	G	T	0,999837	2021-07-29	United States
ORF1ab_3255_I	ORF1ab	3255	SRR15547305	10029	C	T	1	2021-07-29	United States
ORF1ab_3646_A	ORF1ab	3646	SRR15547305	11201	A	G	0,999759	2021-07-29	United States
ORF1ab_3731_V	ORF1ab	3731	SRR15547305	11456	A	G	1	2021-07-29	United States
ORF1ab_314_L	ORF1ab	314	SRR15547305	14408	C	T	0,999809	2021-07-29	United States
ORF1ab_662_S	ORF1ab	662	SRR15547305	15451	G	A	0,999154	2021-07-29	United States
ORF1ab_1000_L	ORF1ab	1000	SRR15547305	16466	C	T	1	2021-07-29	United States
ORF1ab_1918_V	ORF1ab	1918	SRR15547305	19220	C	T	0,99948	2021-07-29	United States
S_19_R	S	19	SRR15547305	21618	C	G	1	2021-07-29	United States
S_452_R	S	452	SRR15547305	22917	T	G	1	2021-07-29	United States
S_478_K	S	478	SRR15547305	22995	C	A	1	2021-07-29	United States
S_614_G	S	614	SRR15547305	23403	A	G	0,999858	2021-07-29	United States
S_681_R	S	681	SRR15547305	23604	C	G	1	2021-07-29	United States
S_950_N	S	950	SRR15547305	24410	G	A	0,993715	2021-07-29	United States
ORF3a_26_L	ORF3a	26	SRR15547305	25469	C	T	0,999797	2021-07-29	United States
ORF3a_257_D	ORF3a	257	SRR15547305	26161	A	G	1	2021-07-29	United States
M_82_T	M	82	SRR15547305	26767	T	C	0,999934	2021-07-29	United States
ORF7b_40_I	ORF7b	40	SRR15547305	27874	C	T	0,998634	2021-07-29	United States
ORF8_118_NA	ORF8	118	SRR15547305	28247	A	-GATTTC	0,872109	2021-07-29	United States
ORF8_119_V	ORF8	119	SRR15547305	28249	A	T	0,994444	2021-07-29	United States
ORF8_120_L	ORF8	120	SRR15547305	28253	C	A	0,996798	2021-07-29	United States
N_63_G	N	63	SRR15547305	28461	A	G	0,984921	2021-07-29	United States
N_203_M	N	203	SRR15547305	28881	G	T	0,994624	2021-07-29	United States
N_215_C	N	215	SRR15547305	28916	G	T	1	2021-07-29	United States
ORF1ab_767_K	ORF1ab	767	SRR15547306	2564	G	A	0,999859	2021-07-29	United States
ORF1ab_1228_G	ORF1ab	1228	SRR15547306	3948	A	G	0,999887	2021-07-29	United States
ORF1ab_1306_S	ORF1ab	1306	SRR15547306	4181	G	T	1	2021-07-29	United States
ORF1ab_1465_C	ORF1ab	1465	SRR15547306	4659	A	G	0,103302	2021-07-29	United States
ORF1ab_2046_L	ORF1ab	2046	SRR15547306	6402	C	T	0,99363	2021-07-29	United States
ORF1ab_2287_S	ORF1ab	2287	SRR15547306	7124	C	T	1	2021-07-29	United States
ORF1ab_2930_L	ORF1ab	2930	SRR15547306	9053	G	T	1	2021-07-29	United States
ORF1ab_3255_I	ORF1ab	3255	SRR15547306	10029	C	T	0,99973	2021-07-29	United States
ORF1ab_3646_A	ORF1ab	3646	SRR15547306	11201	A	G	0,99956	2021-07-29	United States
ORF1ab_3766_F	ORF1ab	3766	SRR15547306	11562	G	T	0,598747	2021-07-29	United States
ORF1ab_314_L	ORF1ab	314	SRR15547306	14408	C	T	1	2021-07-29	United States
ORF1ab_662_S	ORF1ab	662	SRR15547306	15451	G	A	0,99917	2021-07-29	United States
ORF1ab_1000_L	ORF1ab	1000	SRR15547306	16466	C	T	1	2021-07-29	United States
ORF1ab_1918_V	ORF1ab	1918	SRR15547306	19220	C	T	0,997738	2021-07-29	United States
ORF1ab_2148_F	ORF1ab	2148	SRR15547306	19910	C	T	0,16362	2021-07-29	United States
S_19_R	S	19	SRR15547306	21618	C	G	1	2021-07-29	United States
S_142_D	S	142	SRR15547306	21987	G	A	0,413462	2021-07-29	United States
S_156_NA	S	156	SRR15547306	22028	G	-AGTTCA	0,997632	2021-07-29	United States
S_452_R	S	452	SRR15547306	22917	T	G	1	2021-07-29	United States
S_478_K	S	478	SRR15547306	22995	C	A	1	2021-07-29	United States
S_614_G	S	614	SRR15547306	23403	A	G	0,999654	2021-07-29	United States
S_681_R	S	681	SRR15547306	23604	C	G	1	2021-07-29	United States
S_950_N	S	950	SRR15547306	24410	G	A	0,68112	2021-07-29	United States
ORF3a_26_L	ORF3a	26	SRR15547306	25469	C	T	0,998945	2021-07-29	United States
ORF3a_239_Q	ORF3a	239	SRR15547306	26107	G	C	1	2021-07-29	United States
M_82_T	M	82	SRR15547306	26767	T	C	1	2021-07-29	United States
ORF7a_82_A	ORF7a	82	SRR15547306	27638	T	C	0,996805	2021-07-29	United States
ORF7a_120_I	ORF7a	120	SRR15547306	27752	C	T	1	2021-07-29	United States
ORF7b_40_I	ORF7b	40	SRR15547306	27874	C	T	1	2021-07-29	United States
ORF8_118_NA	ORF8	118	SRR15547306	28247	A	-GATTTC	0,885409	2021-07-29	United States
ORF8_120_L	ORF8	120	SRR15547306	28253	C	A	1	2021-07-29	United States
N_63_G	N	63	SRR15547306	28461	A	G	0,865979	2021-07-29	United States
N_203_M	N	203	SRR15547306	28881	G	T	0,999598	2021-07-29	United States
N_215_C	N	215	SRR15547306	28916	G	T	0,998959	2021-07-29	United States
N_377_Y	N	377	SRR15547306	29402	G	T	0,999311	2021-07-29	United States
ORF1ab_261_N	ORF1ab	261	SRR15547309	1048	G	T	1	2021-07-29	United States
ORF1ab_1306_S	ORF1ab	1306	SRR15547309	4181	G	T	0,999845	2021-07-29	United States
ORF1ab_2046_L	ORF1ab	2046	SRR15547309	6402	C	T	0,998485	2021-07-29	United States
ORF1ab_2287_S	ORF1ab	2287	SRR15547309	7124	C	T	1	2021-07-29	United States
ORF1ab_2930_L	ORF1ab	2930	SRR15547309	9053	G	T	0,999163	2021-07-29	United States
ORF1ab_3255_I	ORF1ab	3255	SRR15547309	10029	C	T	0,999785	2021-07-29	United States
ORF1ab_3646_A	ORF1ab	3646	SRR15547309	11201	A	G	0,999884	2021-07-29	United States
ORF1ab_314_L	ORF1ab	314	SRR15547309	14408	C	T	0,9991	2021-07-29	United States
ORF1ab_662_S	ORF1ab	662	SRR15547309	15451	G	A	0,999529	2021-07-29	United States
ORF1ab_1000_L	ORF1ab	1000	SRR15547309	16466	C	T	0,999859	2021-07-29	United States
ORF1ab_1918_V	ORF1ab	1918	SRR15547309	19220	C	T	0,999296	2021-07-29	United States
ORF1ab_2666_E	ORF1ab	2666	SRR15547309	21465	T	G	1	2021-07-29	United States
S_19_R	S	19	SRR15547309	21618	C	G	1	2021-07-29	United States
S_57_NA	S	57	SRR15547309	21732	C	+T	0,0515759	2021-07-29	United States
S_142_D	S	142	SRR15547309	21987	G	A	0,555031	2021-07-29	United States
S_156_NA	S	156	SRR15547309	22028	G	-AGTTCA	0,998276	2021-07-29	United States
S_452_R	S	452	SRR15547309	22917	T	G	0,993874	2021-07-29	United States
S_478_K	S	478	SRR15547309	22995	C	A	1	2021-07-29	United States
S_614_G	S	614	SRR15547309	23403	A	G	1	2021-07-29	United States
S_681_R	S	681	SRR15547309	23604	C	G	1	2021-07-29	United States
S_879_S	S	879	SRR15547309	24197	G	T	0,999587	2021-07-29	United States
S_950_N	S	950	SRR15547309	24410	G	A	0,886759	2021-07-29	United States
ORF3a_26_L	ORF3a	26	SRR15547309	25469	C	T	1	2021-07-29	United States
M_82_T	M	82	SRR15547309	26767	T	C	1	2021-07-29	United States
ORF7a_82_A	ORF7a	82	SRR15547309	27638	T	C	1	2021-07-29	United States
ORF7a_120_I	ORF7a	120	SRR15547309	27752	C	T	1	2021-07-29	United States
ORF7b_40_I	ORF7b	40	SRR15547309	27874	C	T	1	2021-07-29	United States
ORF8_118_NA	ORF8	118	SRR15547309	28247	A	-GATTTC	0,830416	2021-07-29	United States
ORF8_120_L	ORF8	120	SRR15547309	28253	C	A	0,994186	2021-07-29	United States
N_63_G	N	63	SRR15547309	28461	A	G	0,993861	2021-07-29	United States
N_203_M	N	203	SRR15547309	28881	G	T	1	2021-07-29	United States
N_215_C	N	215	SRR15547309	28916	G	T	0,999124	2021-07-29	United States
N_377_Y	N	377	SRR15547309	29402	G	T	0,997778	2021-07-29	United States
ORF1ab_1306_S	ORF1ab	1306	SRR15547310	4181	G	T	0,999916	2021-07-29	United States
ORF1ab_2046_L	ORF1ab	2046	SRR15547310	6402	C	T	0,998879	2021-07-29	United States
ORF1ab_2287_S	ORF1ab	2287	SRR15547310	7124	C	T	0,99953	2021-07-29	United States
ORF1ab_2374_L	ORF1ab	2374	SRR15547310	7385	A	C	0,999861	2021-07-29	United States
ORF1ab_2930_L	ORF1ab	2930	SRR15547310	9053	G	T	0,999623	2021-07-29	United States
ORF1ab_3255_I	ORF1ab	3255	SRR15547310	10029	C	T	0,999807	2021-07-29	United States
ORF1ab_3646_A	ORF1ab	3646	SRR15547310	11201	A	G	0,999648	2021-07-29	United States
ORF1ab_314_L	ORF1ab	314	SRR15547310	14408	C	T	0,998984	2021-07-29	United States
ORF1ab_662_S	ORF1ab	662	SRR15547310	15451	G	A	0,999469	2021-07-29	United States
ORF1ab_1000_L	ORF1ab	1000	SRR15547310	16466	C	T	0,99987	2021-07-29	United States
ORF1ab_1918_V	ORF1ab	1918	SRR15547310	19220	C	T	0,999568	2021-07-29	United States
S_19_R	S	19	SRR15547310	21618	C	G	0,99995	2021-07-29	United States
S_112_L	S	112	SRR15547310	21897	C	T	1	2021-07-29	United States
S_142_D	S	142	SRR15547310	21987	G	A	0,397906	2021-07-29	United States
S_156_NA	S	156	SRR15547310	22028	G	-AGTTCA	0,998341	2021-07-29	United States
S_452_R	S	452	SRR15547310	22917	T	G	0,999196	2021-07-29	United States
S_478_K	S	478	SRR15547310	22995	C	A	0,999363	2021-07-29	United States
S_614_G	S	614	SRR15547310	23403	A	G	0,999854	2021-07-29	United States
S_681_R	S	681	SRR15547310	23604	C	G	0,99945	2021-07-29	United States
S_950_N	S	950	SRR15547310	24410	G	A	0,871813	2021-07-29	United States
S_1191_N	S	1191	SRR15547310	25135	G	T	0,99958	2021-07-29	United States
ORF3a_26_L	ORF3a	26	SRR15547310	25469	C	T	0,999498	2021-07-29	United States
ORF3a_239_Q	ORF3a	239	SRR15547310	26107	G	C	0,999936	2021-07-29	United States
M_82_T	M	82	SRR15547310	26767	T	C	0,999924	2021-07-29	United States
ORF7a_82_A	ORF7a	82	SRR15547310	27638	T	C	0,999872	2021-07-29	United States
ORF7a_120_I	ORF7a	120	SRR15547310	27752	C	T	0,999497	2021-07-29	United States
ORF7b_40_I	ORF7b	40	SRR15547310	27874	C	T	0,999837	2021-07-29	United States
ORF8_118_NA	ORF8	118	SRR15547310	28247	A	-GATTTC	0,80651	2021-07-29	United States
ORF8_120_L	ORF8	120	SRR15547310	28253	C	A	0,997406	2021-07-29	United States
N_63_G	N	63	SRR15547310	28461	A	G	0,971848	2021-07-29	United States
N_203_M	N	203	SRR15547310	28881	G	T	0,999698	2021-07-29	United States
N_215_C	N	215	SRR15547310	28916	G	T	0,999407	2021-07-29	United States
N_377_Y	N	377	SRR15547310	29402	G	T	0,999097	2021-07-29	United States
ORF1ab_1306_S	ORF1ab	1306	SRR15547312	4181	G	T	0,999671	2021-07-28	United States
ORF1ab_2046_L	ORF1ab	2046	SRR15547312	6402	C	T	0,998664	2021-07-28	United States
ORF1ab_2287_S	ORF1ab	2287	SRR15547312	7124	C	T	1	2021-07-28	United States
ORF1ab_2554_V	ORF1ab	2554	SRR15547312	7926	C	T	0,999956	2021-07-28	United States
ORF1ab_2930_L	ORF1ab	2930	SRR15547312	9053	G	T	0,999512	2021-07-28	United States
ORF1ab_3255_I	ORF1ab	3255	SRR15547312	10029	C	T	0,999816	2021-07-28	United States
ORF1ab_3646_A	ORF1ab	3646	SRR15547312	11201	A	G	0,999745	2021-07-28	United States
ORF1ab_183_V	ORF1ab	183	SRR15547312	14014	T	G	1	2021-07-28	United States
ORF1ab_314_L	ORF1ab	314	SRR15547312	14408	C	T	0,999631	2021-07-28	United States
ORF1ab_662_S	ORF1ab	662	SRR15547312	15451	G	A	0,998545	2021-07-28	United States
ORF1ab_1000_L	ORF1ab	1000	SRR15547312	16466	C	T	0,999709	2021-07-28	United States
ORF1ab_1918_V	ORF1ab	1918	SRR15547312	19220	C	T	0,999729	2021-07-28	United States
S_19_R	S	19	SRR15547312	21618	C	G	0,999276	2021-07-28	United States
S_142_D	S	142	SRR15547312	21987	G	A	0,685129	2021-07-28	United States
S_156_NA	S	156	SRR15547312	22028	G	-AGTTCA	0,999395	2021-07-28	United States
S_452_R	S	452	SRR15547312	22917	T	G	0,998978	2021-07-28	United States
S_478_K	S	478	SRR15547312	22995	C	A	1	2021-07-28	United States
S_614_G	S	614	SRR15547312	23403	A	G	0,999807	2021-07-28	United States
S_681_R	S	681	SRR15547312	23604	C	G	0,999826	2021-07-28	United States
S_748_Q	S	748	SRR15547312	23804	G	C	0,971202	2021-07-28	United States
S_950_N	S	950	SRR15547312	24410	G	A	0,964823	2021-07-28	United States
ORF3a_26_L	ORF3a	26	SRR15547312	25469	C	T	0,999271	2021-07-28	United States
ORF3a_213_K	ORF3a	213	SRR15547312	26029	C	A	0,999356	2021-07-28	United States
M_82_T	M	82	SRR15547312	26767	T	C	0,999974	2021-07-28	United States
ORF7a_82_A	ORF7a	82	SRR15547312	27638	T	C	0,999135	2021-07-28	United States
ORF7a_120_I	ORF7a	120	SRR15547312	27752	C	T	0,998306	2021-07-28	United States
ORF7b_40_I	ORF7b	40	SRR15547312	27874	C	T	0,999628	2021-07-28	United States
ORF8_118_NA	ORF8	118	SRR15547312	28247	A	-GATTTC	0,804825	2021-07-28	United States
ORF8_120_L	ORF8	120	SRR15547312	28253	C	A	0,996283	2021-07-28	United States
N_63_G	N	63	SRR15547312	28461	A	G	0,987375	2021-07-28	United States
N_203_M	N	203	SRR15547312	28881	G	T	0,99978	2021-07-28	United States
N_215_C	N	215	SRR15547312	28916	G	T	0,999252	2021-07-28	United States
N_251_V	N	251	SRR15547312	29025	C	T	0,999801	2021-07-28	United States
N_377_Y	N	377	SRR15547312	29402	G	T	0,998331	2021-07-28	United States
ORF1ab_1108_Y	ORF1ab	1108	SRR15547313	3587	C	T	1	2021-07-29	United States
ORF1ab_1306_S	ORF1ab	1306	SRR15547313	4181	G	T	0,999304	2021-07-29	United States
ORF1ab_2046_L	ORF1ab	2046	SRR15547313	6402	C	T	0,99841	2021-07-29	United States
ORF1ab_2287_S	ORF1ab	2287	SRR15547313	7124	C	T	1	2021-07-29	United States
ORF1ab_2930_L	ORF1ab	2930	SRR15547313	9053	G	T	0,999845	2021-07-29	United States
ORF1ab_3255_I	ORF1ab	3255	SRR15547313	10029	C	T	0,999835	2021-07-29	United States
ORF1ab_3646_A	ORF1ab	3646	SRR15547313	11201	A	G	0,999573	2021-07-29	United States
ORF1ab_314_L	ORF1ab	314	SRR15547313	14408	C	T	0,999082	2021-07-29	United States
ORF1ab_662_S	ORF1ab	662	SRR15547313	15451	G	A	0,999663	2021-07-29	United States
ORF1ab_1000_L	ORF1ab	1000	SRR15547313	16466	C	T	0,999819	2021-07-29	United States
ORF1ab_1918_V	ORF1ab	1918	SRR15547313	19220	C	T	0,999473	2021-07-29	United States
S_19_R	S	19	SRR15547313	21618	C	G	1	2021-07-29	United States
S_112_L	S	112	SRR15547313	21897	C	T	0,999601	2021-07-29	United States
S_142_D	S	142	SRR15547313	21987	G	A	0,600418	2021-07-29	United States
S_156_NA	S	156	SRR15547313	22028	G	-AGTTCA	0,9984	2021-07-29	United States
S_452_R	S	452	SRR15547313	22917	T	G	0,999553	2021-07-29	United States
S_478_K	S	478	SRR15547313	22995	C	A	0,999527	2021-07-29	United States
S_614_G	S	614	SRR15547313	23403	A	G	0,99981	2021-07-29	United States
S_681_R	S	681	SRR15547313	23604	C	G	0,999802	2021-07-29	United States
S_950_N	S	950	SRR15547313	24410	G	A	0,932816	2021-07-29	United States
ORF3a_26_L	ORF3a	26	SRR15547313	25469	C	T	0,999899	2021-07-29	United States
ORF3a_239_Q	ORF3a	239	SRR15547313	26107	G	C	0,999464	2021-07-29	United States
M_82_T	M	82	SRR15547313	26767	T	C	0,999673	2021-07-29	United States
ORF7a_82_A	ORF7a	82	SRR15547313	27638	T	C	0,999432	2021-07-29	United States
ORF7a_120_I	ORF7a	120	SRR15547313	27752	C	T	0,99969	2021-07-29	United States
ORF7b_40_I	ORF7b	40	SRR15547313	27874	C	T	0,999852	2021-07-29	United States
ORF8_118_NA	ORF8	118	SRR15547313	28247	A	-GATTTC	0,814547	2021-07-29	United States
ORF8_120_L	ORF8	120	SRR15547313	28253	C	A	0,979215	2021-07-29	United States
N_63_G	N	63	SRR15547313	28461	A	G	0,980132	2021-07-29	United States
N_203_M	N	203	SRR15547313	28881	G	T	0,999667	2021-07-29	United States
N_215_C	N	215	SRR15547313	28916	G	T	0,998805	2021-07-29	United States
N_377_Y	N	377	SRR15547313	29402	G	T	0,999303	2021-07-29	United States
ORF1ab_1053_E	ORF1ab	1053	SRR15547314	3422	A	G	0,123098	2021-07-29	United States
ORF1ab_1306_S	ORF1ab	1306	SRR15547314	4181	G	T	0,999813	2021-07-29	United States
ORF1ab_1397_V	ORF1ab	1397	SRR15547314	4455	C	T	0,999393	2021-07-29	United States
ORF1ab_2046_L	ORF1ab	2046	SRR15547314	6402	C	T	0,998455	2021-07-29	United States
ORF1ab_2287_S	ORF1ab	2287	SRR15547314	7124	C	T	1	2021-07-29	United States
ORF1ab_2855_V	ORF1ab	2855	SRR15547314	8829	C	T	0,99974	2021-07-29	United States
ORF1ab_2930_L	ORF1ab	2930	SRR15547314	9053	G	T	1	2021-07-29	United States
ORF1ab_3255_I	ORF1ab	3255	SRR15547314	10029	C	T	0,999742	2021-07-29	United States
ORF1ab_3603_NA	ORF1ab	3603	SRR15547314	11074	C	+T	0,0800546	2021-07-29	United States
ORF1ab_3606_NA	ORF1ab	3606	SRR15547314	11082	T	-G	0,131296	2021-07-29	United States
ORF1ab_3606_F	ORF1ab	3606	SRR15547314	11083	G	T	0,999677	2021-07-29	United States
ORF1ab_3646_A	ORF1ab	3646	SRR15547314	11201	A	G	0,999554	2021-07-29	United States
ORF1ab_314_L	ORF1ab	314	SRR15547314	14408	C	T	0,999845	2021-07-29	United States
ORF1ab_662_S	ORF1ab	662	SRR15547314	15451	G	A	0,998663	2021-07-29	United States
ORF1ab_1000_L	ORF1ab	1000	SRR15547314	16466	C	T	0,999878	2021-07-29	United States
ORF1ab_1847_S	ORF1ab	1847	SRR15547314	19006	G	T	0,99995	2021-07-29	United States
ORF1ab_1918_V	ORF1ab	1918	SRR15547314	19220	C	T	0,999476	2021-07-29	United States
S_19_R	S	19	SRR15547314	21618	C	G	0,999789	2021-07-29	United States
S_95_I	S	95	SRR15547314	21846	C	T	1	2021-07-29	United States
S_142_D	S	142	SRR15547314	21987	G	A	0,616529	2021-07-29	United States
S_156_NA	S	156	SRR15547314	22028	G	-AGTTCA	0,999592	2021-07-29	United States
S_452_R	S	452	SRR15547314	22917	T	G	1	2021-07-29	United States
S_478_K	S	478	SRR15547314	22995	C	A	0,999413	2021-07-29	United States
S_614_G	S	614	SRR15547314	23403	A	G	0,999968	2021-07-29	United States
S_681_R	S	681	SRR15547314	23604	C	G	0,999657	2021-07-29	United States
S_950_N	S	950	SRR15547314	24410	G	A	0,933506	2021-07-29	United States
ORF3a_26_L	ORF3a	26	SRR15547314	25469	C	T	0,999341	2021-07-29	United States
M_82_T	M	82	SRR15547314	26767	T	C	0,999835	2021-07-29	United States
ORF7a_82_A	ORF7a	82	SRR15547314	27638	T	C	0,999261	2021-07-29	United States
ORF7a_120_I	ORF7a	120	SRR15547314	27752	C	T	1	2021-07-29	United States
ORF7b_40_I	ORF7b	40	SRR15547314	27874	C	T	0,999626	2021-07-29	United States
ORF8_118_NA	ORF8	118	SRR15547314	28247	A	-GATTTC	0,806974	2021-07-29	United States
ORF8_120_L	ORF8	120	SRR15547314	28253	C	A	1	2021-07-29	United States
N_63_G	N	63	SRR15547314	28461	A	G	0,995989	2021-07-29	United States
N_203_M	N	203	SRR15547314	28881	G	T	0,9993	2021-07-29	United States
N_215_C	N	215	SRR15547314	28916	G	T	0,999598	2021-07-29	United States
N_377_Y	N	377	SRR15547314	29402	G	T	1	2021-07-29	United States
ORF1ab_1228_G	ORF1ab	1228	SRR15547316	3948	A	G	0,999838	2021-07-30	United States
ORF1ab_1306_S	ORF1ab	1306	SRR15547316	4181	G	T	0,999766	2021-07-30	United States
ORF1ab_1825_I	ORF1ab	1825	SRR15547316	5739	G	T	0,998597	2021-07-30	United States
ORF1ab_2046_L	ORF1ab	2046	SRR15547316	6402	C	T	0,998879	2021-07-30	United States
ORF1ab_2287_S	ORF1ab	2287	SRR15547316	7124	C	T	1	2021-07-30	United States
ORF1ab_2930_L	ORF1ab	2930	SRR15547316	9053	G	T	0,999728	2021-07-30	United States
ORF1ab_3255_I	ORF1ab	3255	SRR15547316	10029	C	T	0,999856	2021-07-30	United States
ORF1ab_3646_A	ORF1ab	3646	SRR15547316	11201	A	G	0,999786	2021-07-30	United States
ORF1ab_3766_F	ORF1ab	3766	SRR15547316	11562	G	T	0,951094	2021-07-30	United States
ORF1ab_314_L	ORF1ab	314	SRR15547316	14408	C	T	0,999346	2021-07-30	United States
ORF1ab_662_S	ORF1ab	662	SRR15547316	15451	G	A	0,999568	2021-07-30	United States
ORF1ab_1000_L	ORF1ab	1000	SRR15547316	16466	C	T	0,999929	2021-07-30	United States
ORF1ab_1918_V	ORF1ab	1918	SRR15547316	19220	C	T	0,9996	2021-07-30	United States
S_19_R	S	19	SRR15547316	21618	C	G	0,999905	2021-07-30	United States
S_30_H	S	30	SRR15547316	21650	A	C	0,0679066	2021-07-30	United States
S_142_D	S	142	SRR15547316	21987	G	A	0,741866	2021-07-30	United States
S_156_NA	S	156	SRR15547316	22028	G	-AGTTCA	0,997824	2021-07-30	United States
S_452_R	S	452	SRR15547316	22917	T	G	1	2021-07-30	United States
S_478_K	S	478	SRR15547316	22995	C	A	1	2021-07-30	United States
S_614_G	S	614	SRR15547316	23403	A	G	0,999673	2021-07-30	United States
S_681_R	S	681	SRR15547316	23604	C	G	0,99959	2021-07-30	United States
S_950_N	S	950	SRR15547316	24410	G	A	0,969206	2021-07-30	United States
S_1104_L	S	1104	SRR15547316	24872	G	T	0,999881	2021-07-30	United States
ORF3a_26_L	ORF3a	26	SRR15547316	25469	C	T	1	2021-07-30	United States
ORF3a_42_L	ORF3a	42	SRR15547316	25517	C	T	0,998667	2021-07-30	United States
ORF3a_239_Q	ORF3a	239	SRR15547316	26107	G	C	0,999521	2021-07-30	United States
M_82_T	M	82	SRR15547316	26767	T	C	0,999881	2021-07-30	United States
ORF7a_82_A	ORF7a	82	SRR15547316	27638	T	C	1	2021-07-30	United States
ORF7a_120_I	ORF7a	120	SRR15547316	27752	C	T	0,998813	2021-07-30	United States
ORF7b_40_I	ORF7b	40	SRR15547316	27874	C	T	0,998432	2021-07-30	United States
ORF8_118_NA	ORF8	118	SRR15547316	28247	A	-GATTTC	0,797532	2021-07-30	United States
ORF8_120_L	ORF8	120	SRR15547316	28253	C	A	0,995386	2021-07-30	United States
N_63_G	N	63	SRR15547316	28461	A	G	0,985346	2021-07-30	United States
N_203_M	N	203	SRR15547316	28881	G	T	0,998767	2021-07-30	United States
N_215_C	N	215	SRR15547316	28916	G	T	0,998386	2021-07-30	United States
N_377_Y	N	377	SRR15547316	29402	G	T	0,99937	2021-07-30	United States
ORF1ab_309_L	ORF1ab	309	SRR15547319	1191	C	T	0,999825	2021-07-30	United States
ORF1ab_1640_L	ORF1ab	1640	SRR15547319	5184	C	T	0,999339	2021-07-30	United States
ORF1ab_1921_Q	ORF1ab	1921	SRR15547319	6027	C	A	0,999807	2021-07-30	United States
ORF1ab_2980_N	ORF1ab	2980	SRR15547319	9203	G	A	0,999055	2021-07-30	United States
ORF1ab_3138_S	ORF1ab	3138	SRR15547319	9678	T	C	0,999843	2021-07-30	United States
ORF1ab_3580_Q	ORF1ab	3580	SRR15547319	11005	C	A	0,525106	2021-07-30	United States
ORF1ab_4152_V	ORF1ab	4152	SRR15547319	12719	A	G	0,0657978	2021-07-30	United States
ORF1ab_314_L	ORF1ab	314	SRR15547319	14408	C	T	0,999213	2021-07-30	United States
ORF1ab_2310_R	ORF1ab	2310	SRR15547319	20396	A	G	0,999089	2021-07-30	United States
S_19_R	S	19	SRR15547319	21618	C	G	0,999917	2021-07-30	United States
S_30_H	S	30	SRR15547319	21650	A	C	0,0817377	2021-07-30	United States
S_77_T	S	77	SRR15547319	21792	A	C	0,999616	2021-07-30	United States
S_142_D	S	142	SRR15547319	21987	G	A	0,439354	2021-07-30	United States
S_156_NA	S	156	SRR15547319	22028	G	-AGTTCA	0,998586	2021-07-30	United States
S_452_R	S	452	SRR15547319	22917	T	G	0,999413	2021-07-30	United States
S_478_K	S	478	SRR15547319	22995	C	A	1	2021-07-30	United States
S_484_Q	S	484	SRR15547319	23012	G	C	1	2021-07-30	United States
S_614_G	S	614	SRR15547319	23403	A	G	0,9999	2021-07-30	United States
S_681_R	S	681	SRR15547319	23604	C	G	0,999498	2021-07-30	United States
S_950_N	S	950	SRR15547319	24410	G	A	0,911149	2021-07-30	United States
ORF3a_26_L	ORF3a	26	SRR15547319	25469	C	T	0,999467	2021-07-30	United States
M_82_T	M	82	SRR15547319	26767	T	C	0,999945	2021-07-30	United States
ORF7a_82_A	ORF7a	82	SRR15547319	27638	T	C	1	2021-07-30	United States
ORF7a_120_I	ORF7a	120	SRR15547319	27752	C	T	0,999775	2021-07-30	United States
N_63_G	N	63	SRR15547319	28461	A	G	0,962179	2021-07-30	United States
N_203_M	N	203	SRR15547319	28881	G	T	0,999206	2021-07-30	United States
N_377_Y	N	377	SRR15547319	29402	G	T	0,997574	2021-07-30	United States
ORF1ab_302_F	ORF1ab	302	SRR15547324	1170	C	T	0,117259	2021-07-30	United States
ORF1ab_1306_S	ORF1ab	1306	SRR15547324	4181	G	T	0,99995	2021-07-30	United States
ORF1ab_2046_L	ORF1ab	2046	SRR15547324	6402	C	T	0,997765	2021-07-30	United States
ORF1ab_2125_Y	ORF1ab	2125	SRR15547324	6638	C	T	1	2021-07-30	United States
ORF1ab_2554_V	ORF1ab	2554	SRR15547324	7926	C	T	0,999872	2021-07-30	United States
ORF1ab_2930_L	ORF1ab	2930	SRR15547324	9053	G	T	0,999674	2021-07-30	United States
ORF1ab_3255_I	ORF1ab	3255	SRR15547324	10029	C	T	1	2021-07-30	United States
ORF1ab_3523_V	ORF1ab	3523	SRR15547324	10833	C	T	0,0543329	2021-07-30	United States
ORF1ab_3579_I	ORF1ab	3579	SRR15547324	11001	C	T	0,0857143	2021-07-30	United States
ORF1ab_3646_A	ORF1ab	3646	SRR15547324	11201	A	G	0,999535	2021-07-30	United States
ORF1ab_183_V	ORF1ab	183	SRR15547324	14014	T	G	0,999981	2021-07-30	United States
ORF1ab_314_L	ORF1ab	314	SRR15547324	14408	C	T	0,999574	2021-07-30	United States
ORF1ab_662_S	ORF1ab	662	SRR15547324	15451	G	A	0,998151	2021-07-30	United States
ORF1ab_1000_L	ORF1ab	1000	SRR15547324	16466	C	T	1	2021-07-30	United States
ORF1ab_1087_Y	ORF1ab	1087	SRR15547324	16726	C	T	0,9996	2021-07-30	United States
ORF1ab_1637_I	ORF1ab	1637	SRR15547324	18377	C	T	0,067936	2021-07-30	United States
ORF1ab_1918_V	ORF1ab	1918	SRR15547324	19220	C	T	0,999699	2021-07-30	United States
S_19_R	S	19	SRR15547324	21618	C	G	1	2021-07-30	United States
S_30_H	S	30	SRR15547324	21650	A	C	0,0823007	2021-07-30	United States
S_109_NA	S	109	SRR15547324	21889	T	-TTA	0,283784	2021-07-30	United States
S_142_D	S	142	SRR15547324	21987	G	A	0,942387	2021-07-30	United States
S_156_NA	S	156	SRR15547324	22028	G	-AGTTCA	0,997292	2021-07-30	United States
S_244_NA	S	244	SRR15547324	22293	T	-ACATA	0,059224	2021-07-30	United States
S_452_R	S	452	SRR15547324	22917	T	G	1	2021-07-30	United States
S_478_K	S	478	SRR15547324	22995	C	A	1	2021-07-30	United States
S_497_S	S	497	SRR15547324	23052	T	C	0,0544218	2021-07-30	United States
S_614_G	S	614	SRR15547324	23403	A	G	0,999879	2021-07-30	United States
S_669_V	S	669	SRR15547324	23568	G	T	0,0705121	2021-07-30	United States
S_681_R	S	681	SRR15547324	23604	C	G	1	2021-07-30	United States
S_950_N	S	950	SRR15547324	24410	G	A	0,990205	2021-07-30	United States
S_1124_V	S	1124	SRR15547324	24933	G	T	0,0533323	2021-07-30	United States
ORF3a_26_L	ORF3a	26	SRR15547324	25469	C	T	0,999669	2021-07-30	United States
E_9_I	E	9	SRR15547324	26270	C	T	0,0587382	2021-07-30	United States
M_82_T	M	82	SRR15547324	26767	T	C	0,99982	2021-07-30	United States
ORF7a_120_I	ORF7a	120	SRR15547324	27752	C	T	1	2021-07-30	United States
ORF7b_40_I	ORF7b	40	SRR15547324	27874	C	T	0,999139	2021-07-30	United States
ORF8_60_F	ORF8	60	SRR15547324	28073	G	T	1	2021-07-30	United States
ORF8_118_NA	ORF8	118	SRR15547324	28247	A	-GATTTC	0,838585	2021-07-30	United States
ORF8_119_V	ORF8	119	SRR15547324	28249	A	T	0,980276	2021-07-30	United States
ORF8_120_L	ORF8	120	SRR15547324	28253	C	A	0,991384	2021-07-30	United States
N_63_G	N	63	SRR15547324	28461	A	G	0,971441	2021-07-30	United States
N_203_M	N	203	SRR15547324	28881	G	T	1	2021-07-30	United States
N_215_C	N	215	SRR15547324	28916	G	T	0,998542	2021-07-30	United States
N_279_Q	N	279	SRR15547324	29109	C	A	0,15481	2021-07-30	United States
N_377_Y	N	377	SRR15547324	29402	G	T	0,997696	2021-07-30	United States
ORF10_24_L	ORF10	24	SRR15547324	29628	G	T	0,0704	2021-07-30	United States
ORF1ab_1306_S	ORF1ab	1306	SRR15547325	4181	G	T	0,999902	2021-07-30	United States
ORF1ab_1517_F	ORF1ab	1517	SRR15547325	4815	C	T	0,302239	2021-07-30	United States
ORF1ab_2046_L	ORF1ab	2046	SRR15547325	6402	C	T	0,997983	2021-07-30	United States
ORF1ab_2287_S	ORF1ab	2287	SRR15547325	7124	C	T	0,999554	2021-07-30	United States
ORF1ab_2930_L	ORF1ab	2930	SRR15547325	9053	G	T	0,999379	2021-07-30	United States
ORF1ab_3255_I	ORF1ab	3255	SRR15547325	10029	C	T	0,999516	2021-07-30	United States
ORF1ab_3646_A	ORF1ab	3646	SRR15547325	11201	A	G	0,999815	2021-07-30	United States
ORF1ab_314_L	ORF1ab	314	SRR15547325	14408	C	T	0,998571	2021-07-30	United States
ORF1ab_662_S	ORF1ab	662	SRR15547325	15451	G	A	0,999106	2021-07-30	United States
ORF1ab_820_F	ORF1ab	820	SRR15547325	15925	C	T	0,998994	2021-07-30	United States
ORF1ab_1000_L	ORF1ab	1000	SRR15547325	16466	C	T	0,999747	2021-07-30	United States
ORF1ab_1257_V	ORF1ab	1257	SRR15547325	17236	A	G	0,999858	2021-07-30	United States
ORF1ab_1918_V	ORF1ab	1918	SRR15547325	19220	C	T	0,999409	2021-07-30	United States
S_19_R	S	19	SRR15547325	21618	C	G	0,999884	2021-07-30	United States
S_30_H	S	30	SRR15547325	21650	A	C	0,0766989	2021-07-30	United States
S_142_D	S	142	SRR15547325	21987	G	A	0,618114	2021-07-30	United States
S_156_NA	S	156	SRR15547325	22028	G	-AGTTCA	0,999171	2021-07-30	United States
S_452_R	S	452	SRR15547325	22917	T	G	1	2021-07-30	United States
S_478_K	S	478	SRR15547325	22995	C	A	1	2021-07-30	United States
S_614_G	S	614	SRR15547325	23403	A	G	0,999644	2021-07-30	United States
S_647_S	S	647	SRR15547325	23501	G	T	0,99835	2021-07-30	United States
S_681_R	S	681	SRR15547325	23604	C	G	0,999597	2021-07-30	United States
S_950_N	S	950	SRR15547325	24410	G	A	0,974767	2021-07-30	United States
ORF3a_26_L	ORF3a	26	SRR15547325	25469	C	T	0,999524	2021-07-30	United States
M_82_T	M	82	SRR15547325	26767	T	C	0,999754	2021-07-30	United States
ORF7a_82_A	ORF7a	82	SRR15547325	27638	T	C	1	2021-07-30	United States
ORF7a_120_I	ORF7a	120	SRR15547325	27752	C	T	0,999746	2021-07-30	United States
ORF7b_40_I	ORF7b	40	SRR15547325	27874	C	T	0,999693	2021-07-30	United States
ORF8_118_NA	ORF8	118	SRR15547325	28247	A	-GATTTC	0,824277	2021-07-30	United States
ORF8_119_V	ORF8	119	SRR15547325	28249	A	T	0,928994	2021-07-30	United States
ORF8_120_L	ORF8	120	SRR15547325	28253	C	A	0,975015	2021-07-30	United States
N_63_G	N	63	SRR15547325	28461	A	G	0,972708	2021-07-30	United States
N_203_M	N	203	SRR15547325	28881	G	T	0,999698	2021-07-30	United States
N_215_C	N	215	SRR15547325	28916	G	T	0,999161	2021-07-30	United States
N_377_Y	N	377	SRR15547325	29402	G	T	0,983234	2021-07-30	United States
ORF1ab_1220_H	ORF1ab	1220	SRR15547326	3924	C	A	0,999526	2021-07-30	United States
ORF1ab_1640_L	ORF1ab	1640	SRR15547326	5184	C	T	1	2021-07-30	United States
ORF1ab_1826_D	ORF1ab	1826	SRR15547326	5743	G	C	0,056719	2021-07-30	United States
ORF1ab_1827_H	ORF1ab	1827	SRR15547326	5744	T	C	0,0566696	2021-07-30	United States
ORF1ab_3209_V	ORF1ab	3209	SRR15547326	9891	C	T	1	2021-07-30	United States
ORF1ab_3718_A	ORF1ab	3718	SRR15547326	11418	T	C	1	2021-07-30	United States
ORF1ab_3750_I	ORF1ab	3750	SRR15547326	11514	C	T	1	2021-07-30	United States
ORF1ab_314_L	ORF1ab	314	SRR15547326	14408	C	T	1	2021-07-30	United States
ORF1ab_662_S	ORF1ab	662	SRR15547326	15451	G	A	0,999538	2021-07-30	United States
ORF1ab_1000_L	ORF1ab	1000	SRR15547326	16466	C	T	1	2021-07-30	United States
ORF1ab_1427_S	ORF1ab	1427	SRR15547326	17746	C	T	0,109712	2021-07-30	United States
ORF1ab_2505_N	ORF1ab	2505	SRR15547326	20980	G	A	0,99886	2021-07-30	United States
S_19_R	S	19	SRR15547326	21618	C	G	1	2021-07-30	United States
S_30_H	S	30	SRR15547326	21650	A	C	0,0543933	2021-07-30	United States
S_156_NA	S	156	SRR15547326	22028	G	-AGTTCA	1	2021-07-30	United States
S_222_V	S	222	SRR15547326	22227	C	T	1	2021-07-30	United States
S_614_G	S	614	SRR15547326	23403	A	G	1	2021-07-30	United States
S_681_R	S	681	SRR15547326	23604	C	G	1	2021-07-30	United States
S_950_N	S	950	SRR15547326	24410	G	A	0,97076	2021-07-30	United States
ORF3a_26_L	ORF3a	26	SRR15547326	25469	C	T	1	2021-07-30	United States
ORF3a_224_C	ORF3a	224	SRR15547326	26062	G	T	0,988971	2021-07-30	United States
M_82_T	M	82	SRR15547326	26767	T	C	1	2021-07-30	United States
M_197_N	M	197	SRR15547326	27112	G	A	1	2021-07-30	United States
ORF8_118_NA	ORF8	118	SRR15547326	28247	A	-GATTTC	0,764443	2021-07-30	United States
N_63_G	N	63	SRR15547326	28461	A	G	0,996497	2021-07-30	United States
N_203_M	N	203	SRR15547326	28881	G	T	1	2021-07-30	United States
ORF1ab_1001_I	ORF1ab	1001	SRR15547328	3267	C	T	0,999473	2021-07-30	United States
ORF1ab_1708_D	ORF1ab	1708	SRR15547328	5388	C	A	0,999303	2021-07-30	United States
ORF1ab_2230_T	ORF1ab	2230	SRR15547328	6954	T	C	1	2021-07-30	United States
ORF1ab_3456_V	ORF1ab	3456	SRR15547328	10632	C	T	0,99979	2021-07-30	United States
ORF1ab_3603_NA	ORF1ab	3603	SRR15547328	11074	C	+T	0,0575713	2021-07-30	United States
ORF1ab_3674_NA	ORF1ab	3674	SRR15547328	11287	G	-TCTGGTTTT	0,941412	2021-07-30	United States
ORF1ab_3677_L	ORF1ab	3677	SRR15547328	11296	T	G	0,997912	2021-07-30	United States
ORF1ab_314_L	ORF1ab	314	SRR15547328	14408	C	T	0,998384	2021-07-30	United States
ORF1ab_1095_S	ORF1ab	1095	SRR15547328	16750	C	T	0,999733	2021-07-30	United States
S_3_NA	S	3	SRR15547328	21569	G	+T	0,0871492	2021-07-30	United States
S_4_NA	S	4	SRR15547328	21574	T	-C	0,0525937	2021-07-30	United States
S_5_F	S	5	SRR15547328	21575	C	T	1	2021-07-30	United States
S_21_I	S	21	SRR15547328	21624	G	T	1	2021-07-30	United States
S_30_H	S	30	SRR15547328	21650	A	C	0,239504	2021-07-30	United States
S_68_NA	S	68	SRR15547328	21764	A	-TACATG	0,943912	2021-07-30	United States
S_143_NA	S	143	SRR15547328	21990	T	-TTA	0,874515	2021-07-30	United States
S_570_D	S	570	SRR15547328	23271	C	A	0,996598	2021-07-30	United States
S_614_G	S	614	SRR15547328	23403	A	G	0,999861	2021-07-30	United States
S_681_H	S	681	SRR15547328	23604	C	A	0,999771	2021-07-30	United States
S_716_I	S	716	SRR15547328	23709	C	T	1	2021-07-30	United States
S_982_A	S	982	SRR15547328	24506	T	G	1	2021-07-30	United States
S_1118_H	S	1118	SRR15547328	24914	G	C	0,998321	2021-07-30	United States
ORF3a_151_I	ORF3a	151	SRR15547328	25844	C	T	0,999794	2021-07-30	United States
ORF8_27_*	ORF8	27	SRR15547328	27972	C	T	1	2021-07-30	United States
ORF8_52_I	ORF8	52	SRR15547328	28048	G	T	0,999047	2021-07-30	United States
ORF8_73_C	ORF8	73	SRR15547328	28111	A	G	0,999862	2021-07-30	United States
N_3_H	N	3	SRR15547328	28280	G	C	0,999946	2021-07-30	United States
N_3_V	N	3	SRR15547328	28281	A	T	0,999928	2021-07-30	United States
N_3_E	N	3	SRR15547328	28282	T	A	0,999767	2021-07-30	United States
N_203_K	N	203	SRR15547328	28881	G	A	1	2021-07-30	United States
N_204_R	N	204	SRR15547328	28883	G	C	1	2021-07-30	United States
N_235_F	N	235	SRR15547328	28977	C	T	1	2021-07-30	United States
ORF1ab_124_C	ORF1ab	124	SRR15547330	635	C	T	0,064999	2021-07-30	United States
ORF1ab_767_K	ORF1ab	767	SRR15547330	2564	G	A	0,999853	2021-07-30	United States
ORF1ab_1151_V	ORF1ab	1151	SRR15547330	3717	C	T	0,999043	2021-07-30	United States
ORF1ab_1228_G	ORF1ab	1228	SRR15547330	3948	A	G	0,999841	2021-07-30	United States
ORF1ab_1306_S	ORF1ab	1306	SRR15547330	4181	G	T	0,999935	2021-07-30	United States
ORF1ab_2046_L	ORF1ab	2046	SRR15547330	6402	C	T	0,998212	2021-07-30	United States
ORF1ab_2287_S	ORF1ab	2287	SRR15547330	7124	C	T	1	2021-07-30	United States
ORF1ab_2930_L	ORF1ab	2930	SRR15547330	9053	G	T	0,999758	2021-07-30	United States
ORF1ab_3255_I	ORF1ab	3255	SRR15547330	10029	C	T	0,999835	2021-07-30	United States
ORF1ab_3603_NA	ORF1ab	3603	SRR15547330	11074	C	-T	0,0522097	2021-07-30	United States
ORF1ab_3646_A	ORF1ab	3646	SRR15547330	11201	A	G	0,999673	2021-07-30	United States
ORF1ab_3766_F	ORF1ab	3766	SRR15547330	11562	G	T	0,98557	2021-07-30	United States
ORF1ab_314_L	ORF1ab	314	SRR15547330	14408	C	T	0,999562	2021-07-30	United States
ORF1ab_662_S	ORF1ab	662	SRR15547330	15451	G	A	0,990914	2021-07-30	United States
ORF1ab_1000_L	ORF1ab	1000	SRR15547330	16466	C	T	0,999893	2021-07-30	United States
ORF1ab_1918_V	ORF1ab	1918	SRR15547330	19220	C	T	0,999625	2021-07-30	United States
S_19_R	S	19	SRR15547330	21618	C	G	0,999888	2021-07-30	United States
S_30_H	S	30	SRR15547330	21650	A	C	0,112482	2021-07-30	United States
S_142_D	S	142	SRR15547330	21987	G	A	0,757282	2021-07-30	United States
S_156_NA	S	156	SRR15547330	22028	G	-AGTTCA	0,998413	2021-07-30	United States
S_452_R	S	452	SRR15547330	22917	T	G	1	2021-07-30	United States
S_478_K	S	478	SRR15547330	22995	C	A	0,99875	2021-07-30	United States
S_614_G	S	614	SRR15547330	23403	A	G	0,999858	2021-07-30	United States
S_681_R	S	681	SRR15547330	23604	C	G	0,999864	2021-07-30	United States
S_950_N	S	950	SRR15547330	24410	G	A	0,98654	2021-07-30	United States
ORF3a_12_I	ORF3a	12	SRR15547330	25427	C	T	0,996498	2021-07-30	United States
ORF3a_26_L	ORF3a	26	SRR15547330	25469	C	T	0,999679	2021-07-30	United States
ORF3a_239_Q	ORF3a	239	SRR15547330	26107	G	C	0,999853	2021-07-30	United States
M_82_T	M	82	SRR15547330	26767	T	C	0,999721	2021-07-30	United States
ORF7a_82_A	ORF7a	82	SRR15547330	27638	T	C	1	2021-07-30	United States
ORF7a_120_I	ORF7a	120	SRR15547330	27752	C	T	1	2021-07-30	United States
ORF7b_40_I	ORF7b	40	SRR15547330	27874	C	T	0,999266	2021-07-30	United States
ORF8_118_NA	ORF8	118	SRR15547330	28247	A	-GATTTC	0,818342	2021-07-30	United States
ORF8_119_V	ORF8	119	SRR15547330	28249	A	T	0,695946	2021-07-30	United States
ORF8_120_L	ORF8	120	SRR15547330	28253	C	A	0,987907	2021-07-30	United States
N_63_G	N	63	SRR15547330	28461	A	G	0,980477	2021-07-30	United States
N_203_M	N	203	SRR15547330	28881	G	T	0,999249	2021-07-30	United States
N_215_C	N	215	SRR15547330	28916	G	T	0,99932	2021-07-30	United States
N_377_Y	N	377	SRR15547330	29402	G	T	0,998478	2021-07-30	United States
ORF1ab_1306_S	ORF1ab	1306	SRR15547331	4181	G	T	0,999787	2021-07-30	United States
ORF1ab_2046_L	ORF1ab	2046	SRR15547331	6402	C	T	0,99819	2021-07-30	United States
ORF1ab_2287_S	ORF1ab	2287	SRR15547331	7124	C	T	0,999818	2021-07-30	United States
ORF1ab_2930_L	ORF1ab	2930	SRR15547331	9053	G	T	0,999554	2021-07-30	United States
ORF1ab_3255_I	ORF1ab	3255	SRR15547331	10029	C	T	0,999646	2021-07-30	United States
ORF1ab_3646_A	ORF1ab	3646	SRR15547331	11201	A	G	0,999585	2021-07-30	United States
ORF1ab_314_L	ORF1ab	314	SRR15547331	14408	C	T	0,999364	2021-07-30	United States
ORF1ab_662_S	ORF1ab	662	SRR15547331	15451	G	A	0,997434	2021-07-30	United States
ORF1ab_1000_L	ORF1ab	1000	SRR15547331	16466	C	T	0,999753	2021-07-30	United States
ORF1ab_1219_S	ORF1ab	1219	SRR15547331	17122	G	T	0,999639	2021-07-30	United States
ORF1ab_1918_V	ORF1ab	1918	SRR15547331	19220	C	T	0,9997	2021-07-30	United States
S_19_R	S	19	SRR15547331	21618	C	G	1	2021-07-30	United States
S_30_H	S	30	SRR15547331	21650	A	C	0,101423	2021-07-30	United States
S_95_I	S	95	SRR15547331	21846	C	T	0,999166	2021-07-30	United States
S_142_D	S	142	SRR15547331	21987	G	A	0,634441	2021-07-30	United States
S_156_NA	S	156	SRR15547331	22028	G	-AGTTCA	0,998024	2021-07-30	United States
S_452_R	S	452	SRR15547331	22917	T	G	0,999944	2021-07-30	United States
S_478_K	S	478	SRR15547331	22995	C	A	0,999548	2021-07-30	United States
S_614_G	S	614	SRR15547331	23403	A	G	0,999819	2021-07-30	United States
S_681_R	S	681	SRR15547331	23604	C	G	0,999738	2021-07-30	United States
S_950_N	S	950	SRR15547331	24410	G	A	0,972228	2021-07-30	United States
ORF3a_26_L	ORF3a	26	SRR15547331	25469	C	T	0,99975	2021-07-30	United States
M_82_T	M	82	SRR15547331	26767	T	C	0,999737	2021-07-30	United States
ORF7a_82_A	ORF7a	82	SRR15547331	27638	T	C	1	2021-07-30	United States
ORF7a_120_I	ORF7a	120	SRR15547331	27752	C	T	0,998827	2021-07-30	United States
ORF7b_40_I	ORF7b	40	SRR15547331	27874	C	T	0,999683	2021-07-30	United States
ORF8_31_F	ORF8	31	SRR15547331	27985	A	T	0,999702	2021-07-30	United States
ORF8_118_NA	ORF8	118	SRR15547331	28247	A	-GATTTC	0,834145	2021-07-30	United States
ORF8_119_V	ORF8	119	SRR15547331	28249	A	T	0,98538	2021-07-30	United States
ORF8_120_L	ORF8	120	SRR15547331	28253	C	A	0,997388	2021-07-30	United States
N_63_G	N	63	SRR15547331	28461	A	G	0,981215	2021-07-30	United States
N_203_M	N	203	SRR15547331	28881	G	T	0,999601	2021-07-30	United States
N_215_C	N	215	SRR15547331	28916	G	T	0,999203	2021-07-30	United States
N_377_Y	N	377	SRR15547331	29402	G	T	0,999099	2021-07-30	United States
ORF1ab_1306_S	ORF1ab	1306	SRR15547332	4181	G	T	0,999759	2021-07-30	United States
ORF1ab_2046_L	ORF1ab	2046	SRR15547332	6402	C	T	0,997594	2021-07-30	United States
ORF1ab_2165_W	ORF1ab	2165	SRR15547332	6760	T	G	0,999874	2021-07-30	United States
ORF1ab_2287_S	ORF1ab	2287	SRR15547332	7124	C	T	0,999787	2021-07-30	United States
ORF1ab_2930_L	ORF1ab	2930	SRR15547332	9053	G	T	0,999731	2021-07-30	United States
ORF1ab_3255_I	ORF1ab	3255	SRR15547332	10029	C	T	0,999598	2021-07-30	United States
ORF1ab_3603_NA	ORF1ab	3603	SRR15547332	11074	C	+T	0,0695336	2021-07-30	United States
ORF1ab_3606_NA	ORF1ab	3606	SRR15547332	11082	T	-G	0,0530927	2021-07-30	United States
ORF1ab_3606_F	ORF1ab	3606	SRR15547332	11083	G	T	0,588019	2021-07-30	United States
ORF1ab_3646_A	ORF1ab	3646	SRR15547332	11201	A	G	0,999759	2021-07-30	United States
ORF1ab_3731_V	ORF1ab	3731	SRR15547332	11456	A	G	0,999812	2021-07-30	United States
ORF1ab_4197_S	ORF1ab	4197	SRR15547332	12854	C	T	0,995632	2021-07-30	United States
ORF1ab_314_L	ORF1ab	314	SRR15547332	14408	C	T	0,999131	2021-07-30	United States
ORF1ab_662_S	ORF1ab	662	SRR15547332	15451	G	A	0,998228	2021-07-30	United States
ORF1ab_1000_L	ORF1ab	1000	SRR15547332	16466	C	T	0,999788	2021-07-30	United States
ORF1ab_1918_V	ORF1ab	1918	SRR15547332	19220	C	T	0,999627	2021-07-30	United States
S_19_R	S	19	SRR15547332	21618	C	G	0,999749	2021-07-30	United States
S_30_H	S	30	SRR15547332	21650	A	C	0,0769114	2021-07-30	United States
S_70_F	S	70	SRR15547332	21770	G	T	0,988462	2021-07-30	United States
S_142_D	S	142	SRR15547332	21987	G	A	0,585052	2021-07-30	United States
S_156_NA	S	156	SRR15547332	22028	G	-AGTTCA	0,998052	2021-07-30	United States
S_452_R	S	452	SRR15547332	22917	T	G	0,99893	2021-07-30	United States
S_478_K	S	478	SRR15547332	22995	C	A	0,999781	2021-07-30	United States
S_614_G	S	614	SRR15547332	23403	A	G	0,99972	2021-07-30	United States
S_681_R	S	681	SRR15547332	23604	C	G	0,999808	2021-07-30	United States
S_950_N	S	950	SRR15547332	24410	G	A	0,966712	2021-07-30	United States
ORF3a_26_L	ORF3a	26	SRR15547332	25469	C	T	0,99943	2021-07-30	United States
ORF3a_118_V	ORF3a	118	SRR15547332	25744	A	G	0,991743	2021-07-30	United States
M_82_T	M	82	SRR15547332	26767	T	C	0,999543	2021-07-30	United States
ORF7a_82_A	ORF7a	82	SRR15547332	27638	T	C	1	2021-07-30	United States
ORF7a_120_I	ORF7a	120	SRR15547332	27752	C	T	0,998294	2021-07-30	United States
ORF7b_40_I	ORF7b	40	SRR15547332	27874	C	T	0,999564	2021-07-30	United States
ORF8_118_NA	ORF8	118	SRR15547332	28247	A	-GATTTC	0,824147	2021-07-30	United States
ORF8_119_V	ORF8	119	SRR15547332	28249	A	T	0,976303	2021-07-30	United States
ORF8_120_L	ORF8	120	SRR15547332	28253	C	A	0,991071	2021-07-30	United States
N_63_G	N	63	SRR15547332	28461	A	G	0,972236	2021-07-30	United States
N_203_M	N	203	SRR15547332	28881	G	T	0,999076	2021-07-30	United States
N_215_C	N	215	SRR15547332	28916	G	T	1	2021-07-30	United States
N_377_Y	N	377	SRR15547332	29402	G	T	0,998924	2021-07-30	United States
ORF1ab_144_Y	ORF1ab	144	SRR15547334	695	G	T	0,999544	2021-07-30	United States
ORF1ab_388_Y	ORF1ab	388	SRR15547334	1427	C	T	0,999554	2021-07-30	United States
ORF1ab_859_V	ORF1ab	859	SRR15547334	2841	C	T	0,988981	2021-07-30	United States
ORF1ab_1188_L	ORF1ab	1188	SRR15547334	3828	C	T	0,999832	2021-07-30	United States
ORF1ab_1795_Q	ORF1ab	1795	SRR15547334	5648	A	C	0,999871	2021-07-30	United States
ORF1ab_3674_NA	ORF1ab	3674	SRR15547334	11287	G	-TCTGGTTTT	0,929959	2021-07-30	United States
ORF1ab_3676_S	ORF1ab	3676	SRR15547334	11291	G	A	0,8	2021-07-30	United States
ORF1ab_3677_L	ORF1ab	3677	SRR15547334	11296	T	G	0,988889	2021-07-30	United States
ORF1ab_3796_NA	ORF1ab	3796	SRR15547334	11651	C	+T	0,0522881	2021-07-30	United States
ORF1ab_4355_I	ORF1ab	4355	SRR15547334	13329	C	T	0,763616	2021-07-30	United States
ORF1ab_314_L	ORF1ab	314	SRR15547334	14408	C	T	0,999759	2021-07-30	United States
ORF1ab_1264_D	ORF1ab	1264	SRR15547334	17259	G	T	0,99976	2021-07-30	United States
ORF1ab_1522_I	ORF1ab	1522	SRR15547334	18032	C	T	0,999675	2021-07-30	United States
S_18_F	S	18	SRR15547334	21614	C	T	0,999874	2021-07-30	United States
S_20_N	S	20	SRR15547334	21621	C	A	0,999806	2021-07-30	United States
S_26_S	S	26	SRR15547334	21638	C	T	0,999539	2021-07-30	United States
S_138_Y	S	138	SRR15547334	21974	G	T	0,733664	2021-07-30	United States
S_190_S	S	190	SRR15547334	22132	G	T	0,999831	2021-07-30	United States
S_417_T	S	417	SRR15547334	22812	A	C	0,995676	2021-07-30	United States
S_484_K	S	484	SRR15547334	23012	G	A	0,999425	2021-07-30	United States
S_501_Y	S	501	SRR15547334	23063	A	T	0,999925	2021-07-30	United States
S_614_G	S	614	SRR15547334	23403	A	G	0,999668	2021-07-30	United States
S_655_Y	S	655	SRR15547334	23525	C	T	0,99955	2021-07-30	United States
S_1027_I	S	1027	SRR15547334	24642	C	T	0,999801	2021-07-30	United States
S_1162_S	S	1162	SRR15547334	25046	C	T	0,99982	2021-07-30	United States
S_1176_F	S	1176	SRR15547334	25088	G	T	0,999818	2021-07-30	United States
ORF3a_253_P	ORF3a	253	SRR15547334	26149	T	C	0,995423	2021-07-30	United States
ORF8_92_K	ORF8	92	SRR15547334	28167	G	A	0,987364	2021-07-30	United States
N_80_R	N	80	SRR15547334	28512	C	G	0,999798	2021-07-30	United States
N_202_C	N	202	SRR15547334	28877	A	T	0,999354	2021-07-30	United States
N_202_T	N	202	SRR15547334	28878	G	C	0,999961	2021-07-30	United States
N_203_K	N	203	SRR15547334	28881	G	A	0,9997	2021-07-30	United States
N_204_R	N	204	SRR15547334	28883	G	C	0,999961	2021-07-30	United States
ORF1ab_1306_S	ORF1ab	1306	SRR15547335	4181	G	T	0,999713	2021-07-30	United States
ORF1ab_2046_L	ORF1ab	2046	SRR15547335	6402	C	T	0,998461	2021-07-30	United States
ORF1ab_2287_S	ORF1ab	2287	SRR15547335	7124	C	T	0,999725	2021-07-30	United States
ORF1ab_2930_L	ORF1ab	2930	SRR15547335	9053	G	T	0,999731	2021-07-30	United States
ORF1ab_3255_I	ORF1ab	3255	SRR15547335	10029	C	T	0,999688	2021-07-30	United States
ORF1ab_3646_A	ORF1ab	3646	SRR15547335	11201	A	G	0,999671	2021-07-30	United States
ORF1ab_314_L	ORF1ab	314	SRR15547335	14408	C	T	0,999686	2021-07-30	United States
ORF1ab_662_S	ORF1ab	662	SRR15547335	15451	G	A	0,999633	2021-07-30	United States
ORF1ab_662_V	ORF1ab	662	SRR15547335	15452	G	T	0,0666592	2021-07-30	United States
ORF1ab_1000_L	ORF1ab	1000	SRR15547335	16466	C	T	0,99975	2021-07-30	United States
ORF1ab_1525_S	ORF1ab	1525	SRR15547335	18040	G	T	0,633103	2021-07-30	United States
ORF1ab_1624_S	ORF1ab	1624	SRR15547335	18337	G	T	0,996652	2021-07-30	United States
ORF1ab_1918_V	ORF1ab	1918	SRR15547335	19220	C	T	0,999299	2021-07-30	United States
S_19_R	S	19	SRR15547335	21618	C	G	0,999748	2021-07-30	United States
S_112_L	S	112	SRR15547335	21897	C	T	0,999213	2021-07-30	United States
S_142_D	S	142	SRR15547335	21987	G	A	0,37912	2021-07-30	United States
S_156_NA	S	156	SRR15547335	22028	G	-AGTTCA	0,997565	2021-07-30	United States
S_452_R	S	452	SRR15547335	22917	T	G	0,999519	2021-07-30	United States
S_478_K	S	478	SRR15547335	22995	C	A	0,999804	2021-07-30	United States
S_614_G	S	614	SRR15547335	23403	A	G	0,999873	2021-07-30	United States
S_681_R	S	681	SRR15547335	23604	C	G	0,999789	2021-07-30	United States
S_950_N	S	950	SRR15547335	24410	G	A	0,797258	2021-07-30	United States
ORF3a_26_L	ORF3a	26	SRR15547335	25469	C	T	0,999791	2021-07-30	United States
ORF3a_239_Q	ORF3a	239	SRR15547335	26107	G	C	0,99982	2021-07-30	United States
M_82_T	M	82	SRR15547335	26767	T	C	0,999847	2021-07-30	United States
ORF7a_82_A	ORF7a	82	SRR15547335	27638	T	C	0,999739	2021-07-30	United States
ORF7a_120_I	ORF7a	120	SRR15547335	27752	C	T	0,99955	2021-07-30	United States
ORF7b_40_I	ORF7b	40	SRR15547335	27874	C	T	0,999683	2021-07-30	United States
ORF8_118_NA	ORF8	118	SRR15547335	28247	A	-GATTTC	0,838718	2021-07-30	United States
ORF8_119_V	ORF8	119	SRR15547335	28249	A	T	0,986945	2021-07-30	United States
ORF8_120_L	ORF8	120	SRR15547335	28253	C	A	0,996289	2021-07-30	United States
N_63_G	N	63	SRR15547335	28461	A	G	0,961167	2021-07-30	United States
N_203_M	N	203	SRR15547335	28881	G	T	0,999809	2021-07-30	United States
N_215_C	N	215	SRR15547335	28916	G	T	0,999285	2021-07-30	United States
N_377_Y	N	377	SRR15547335	29402	G	T	0,999158	2021-07-30	United States
ORF1ab_333_M	ORF1ab	333	SRR15547339	1263	C	T	0,981984	2021-07-30	United States
ORF1ab_885_L	ORF1ab	885	SRR15547339	2919	C	T	0,99956	2021-07-30	United States
ORF1ab_1306_S	ORF1ab	1306	SRR15547339	4181	G	T	0,999772	2021-07-30	United States
ORF1ab_2046_L	ORF1ab	2046	SRR15547339	6402	C	T	0,998384	2021-07-30	United States
ORF1ab_2123_V	ORF1ab	2123	SRR15547339	6633	C	T	0,999776	2021-07-30	United States
ORF1ab_2287_S	ORF1ab	2287	SRR15547339	7124	C	T	0,999779	2021-07-30	United States
ORF1ab_2930_L	ORF1ab	2930	SRR15547339	9053	G	T	0,999523	2021-07-30	United States
ORF1ab_3255_I	ORF1ab	3255	SRR15547339	10029	C	T	0,999577	2021-07-30	United States
ORF1ab_3646_A	ORF1ab	3646	SRR15547339	11201	A	G	0,999695	2021-07-30	United States
ORF1ab_4179_K	ORF1ab	4179	SRR15547339	12801	G	A	0,998596	2021-07-30	United States
ORF1ab_314_L	ORF1ab	314	SRR15547339	14408	C	T	0,999441	2021-07-30	United States
ORF1ab_662_S	ORF1ab	662	SRR15547339	15451	G	A	0,999229	2021-07-30	United States
ORF1ab_1000_L	ORF1ab	1000	SRR15547339	16466	C	T	0,999694	2021-07-30	United States
ORF1ab_1760_A	ORF1ab	1760	SRR15547339	18746	T	C	0,999909	2021-07-30	United States
ORF1ab_1918_V	ORF1ab	1918	SRR15547339	19220	C	T	0,999525	2021-07-30	United States
S_19_R	S	19	SRR15547339	21618	C	G	0,999902	2021-07-30	United States
S_142_D	S	142	SRR15547339	21987	G	A	0,421746	2021-07-30	United States
S_156_NA	S	156	SRR15547339	22028	G	-AGTTCA	0,998337	2021-07-30	United States
S_452_R	S	452	SRR15547339	22917	T	G	0,999529	2021-07-30	United States
S_478_K	S	478	SRR15547339	22995	C	A	0,99973	2021-07-30	United States
S_614_G	S	614	SRR15547339	23403	A	G	0,999852	2021-07-30	United States
S_681_R	S	681	SRR15547339	23604	C	G	0,999646	2021-07-30	United States
S_950_N	S	950	SRR15547339	24410	G	A	0,785807	2021-07-30	United States
ORF3a_26_L	ORF3a	26	SRR15547339	25469	C	T	0,998784	2021-07-30	United States
ORF3a_239_Q	ORF3a	239	SRR15547339	26107	G	C	0,999906	2021-07-30	United States
M_82_T	M	82	SRR15547339	26767	T	C	0,999932	2021-07-30	United States
ORF7a_82_A	ORF7a	82	SRR15547339	27638	T	C	0,999636	2021-07-30	United States
ORF7a_120_I	ORF7a	120	SRR15547339	27752	C	T	0,999623	2021-07-30	United States
ORF7b_40_I	ORF7b	40	SRR15547339	27874	C	T	0,999726	2021-07-30	United States
ORF8_118_NA	ORF8	118	SRR15547339	28247	A	-GATTTC	0,845736	2021-07-30	United States
ORF8_119_V	ORF8	119	SRR15547339	28249	A	T	1	2021-07-30	United States
ORF8_120_L	ORF8	120	SRR15547339	28253	C	A	0,984902	2021-07-30	United States
N_63_G	N	63	SRR15547339	28461	A	G	0,872573	2021-07-30	United States
N_203_M	N	203	SRR15547339	28881	G	T	0,999425	2021-07-30	United States
N_215_C	N	215	SRR15547339	28916	G	T	0,99869	2021-07-30	United States
N_377_Y	N	377	SRR15547339	29402	G	T	0,999336	2021-07-30	United States
ORF1ab_94_D	ORF1ab	94	SRR15547340	546	G	A	0,999709	2021-07-29	United States
ORF1ab_309_L	ORF1ab	309	SRR15547340	1191	C	T	0,99947	2021-07-29	United States
ORF1ab_418_S	ORF1ab	418	SRR15547340	1518	A	G	0,0713484	2021-07-29	United States
ORF1ab_1640_L	ORF1ab	1640	SRR15547340	5184	C	T	0,999555	2021-07-29	United States
ORF1ab_3209_V	ORF1ab	3209	SRR15547340	9891	C	T	0,999519	2021-07-29	United States
ORF1ab_3718_A	ORF1ab	3718	SRR15547340	11418	T	C	0,999956	2021-07-29	United States
ORF1ab_314_L	ORF1ab	314	SRR15547340	14408	C	T	0,999132	2021-07-29	United States
ORF1ab_662_S	ORF1ab	662	SRR15547340	15451	G	A	0,997412	2021-07-29	United States
ORF1ab_1000_L	ORF1ab	1000	SRR15547340	16466	C	T	0,999771	2021-07-29	United States
ORF1ab_1570_L	ORF1ab	1570	SRR15547340	18176	C	T	0,999564	2021-07-29	United States
ORF1ab_1898_F	ORF1ab	1898	SRR15547340	19160	C	T	0,999848	2021-07-29	United States
S_19_R	S	19	SRR15547340	21618	C	G	0,999877	2021-07-29	United States
S_142_D	S	142	SRR15547340	21987	G	A	0,340813	2021-07-29	United States
S_156_NA	S	156	SRR15547340	22028	G	-AGTTCA	0,998707	2021-07-29	United States
S_452_R	S	452	SRR15547340	22917	T	G	0,999269	2021-07-29	United States
S_478_K	S	478	SRR15547340	22995	C	A	0,999776	2021-07-29	United States
S_614_G	S	614	SRR15547340	23403	A	G	0,999809	2021-07-29	United States
S_681_R	S	681	SRR15547340	23604	C	G	0,999633	2021-07-29	United States
S_950_N	S	950	SRR15547340	24410	G	A	0,814646	2021-07-29	United States
ORF3a_26_L	ORF3a	26	SRR15547340	25469	C	T	0,999556	2021-07-29	United States
M_82_T	M	82	SRR15547340	26767	T	C	0,999797	2021-07-29	United States
ORF7a_82_A	ORF7a	82	SRR15547340	27638	T	C	0,999786	2021-07-29	United States
ORF7a_116_F	ORF7a	116	SRR15547340	27739	C	T	0,999774	2021-07-29	United States
ORF7a_120_I	ORF7a	120	SRR15547340	27752	C	T	0,999395	2021-07-29	United States
ORF8_118_NA	ORF8	118	SRR15547340	28247	A	-GATTTC	0,827147	2021-07-29	United States
ORF8_120_L	ORF8	120	SRR15547340	28253	C	A	0,980324	2021-07-29	United States
N_63_G	N	63	SRR15547340	28461	A	G	0,908369	2021-07-29	United States
N_203_M	N	203	SRR15547340	28881	G	T	0,999877	2021-07-29	United States
N_377_Y	N	377	SRR15547340	29402	G	T	0,998851	2021-07-29	United States
ORF1ab_841_V	ORF1ab	841	SRR15547341	2786	A	G	1	2021-07-30	United States
ORF1ab_1188_L	ORF1ab	1188	SRR15547341	3828	C	T	0,999803	2021-07-30	United States
ORF1ab_1795_Q	ORF1ab	1795	SRR15547341	5648	A	C	0,999829	2021-07-30	United States
ORF1ab_3674_NA	ORF1ab	3674	SRR15547341	11287	G	-TCTGGTTTT	0,907512	2021-07-30	United States
ORF1ab_314_L	ORF1ab	314	SRR15547341	14408	C	T	0,999192	2021-07-30	United States
ORF1ab_1264_D	ORF1ab	1264	SRR15547341	17259	G	T	0,999462	2021-07-30	United States
S_18_F	S	18	SRR15547341	21614	C	T	1	2021-07-30	United States
S_20_N	S	20	SRR15547341	21621	C	A	0,99967	2021-07-30	United States
S_26_S	S	26	SRR15547341	21638	C	T	1	2021-07-30	United States
S_138_Y	S	138	SRR15547341	21974	G	T	0,562108	2021-07-30	United States
S_190_S	S	190	SRR15547341	22132	G	T	1	2021-07-30	United States
S_417_T	S	417	SRR15547341	22812	A	C	0,993181	2021-07-30	United States
S_484_K	S	484	SRR15547341	23012	G	A	1	2021-07-30	United States
S_501_Y	S	501	SRR15547341	23063	A	T	1	2021-07-30	United States
S_558_R	S	558	SRR15547341	23235	A	G	1	2021-07-30	United States
S_614_G	S	614	SRR15547341	23403	A	G	1	2021-07-30	United States
S_655_Y	S	655	SRR15547341	23525	C	T	1	2021-07-30	United States
S_1027_I	S	1027	SRR15547341	24642	C	T	1	2021-07-30	United States
S_1176_F	S	1176	SRR15547341	25088	G	T	0,99969	2021-07-30	United States
ORF3a_171_L	ORF3a	171	SRR15547341	25904	C	T	0,999821	2021-07-30	United States
ORF3a_253_P	ORF3a	253	SRR15547341	26149	T	C	0,992842	2021-07-30	United States
ORF6_32_F	ORF6	32	SRR15547341	27295	A	T	0,99853	2021-07-30	United States
ORF7a_89_I	ORF7a	89	SRR15547341	27659	G	T	1	2021-07-30	United States
ORF8_92_K	ORF8	92	SRR15547341	28167	G	A	0,987507	2021-07-30	United States
N_80_R	N	80	SRR15547341	28512	C	G	1	2021-07-30	United States
N_202_C	N	202	SRR15547341	28877	A	T	1	2021-07-30	United States
N_202_T	N	202	SRR15547341	28878	G	C	1	2021-07-30	United States
N_203_K	N	203	SRR15547341	28881	G	A	1	2021-07-30	United States
N_204_R	N	204	SRR15547341	28883	G	C	1	2021-07-30	United States
N_288_N	N	288	SRR15547341	29135	G	A	1	2021-07-30	United States
ORF1ab_1306_S	ORF1ab	1306	SRR15547342	4181	G	T	0,999832	2021-07-30	United States
ORF1ab_2046_L	ORF1ab	2046	SRR15547342	6402	C	T	0,998189	2021-07-30	United States
ORF1ab_2287_S	ORF1ab	2287	SRR15547342	7124	C	T	0,999502	2021-07-30	United States
ORF1ab_2930_L	ORF1ab	2930	SRR15547342	9053	G	T	0,999919	2021-07-30	United States
ORF1ab_3255_I	ORF1ab	3255	SRR15547342	10029	C	T	0,999703	2021-07-30	United States
ORF1ab_3646_A	ORF1ab	3646	SRR15547342	11201	A	G	0,999711	2021-07-30	United States
ORF1ab_314_L	ORF1ab	314	SRR15547342	14408	C	T	0,998909	2021-07-30	United States
ORF1ab_662_S	ORF1ab	662	SRR15547342	15451	G	A	0,999153	2021-07-30	United States
ORF1ab_1000_L	ORF1ab	1000	SRR15547342	16466	C	T	0,999735	2021-07-30	United States
ORF1ab_1156_I	ORF1ab	1156	SRR15547342	16935	G	T	0,999751	2021-07-30	United States
ORF1ab_1219_S	ORF1ab	1219	SRR15547342	17122	G	T	0,999739	2021-07-30	United States
ORF1ab_1918_V	ORF1ab	1918	SRR15547342	19220	C	T	0,999602	2021-07-30	United States
S_19_R	S	19	SRR15547342	21618	C	G	0,999933	2021-07-30	United States
S_95_I	S	95	SRR15547342	21846	C	T	1	2021-07-30	United States
S_142_D	S	142	SRR15547342	21987	G	A	0,480267	2021-07-30	United States
S_156_NA	S	156	SRR15547342	22028	G	-AGTTCA	0,999141	2021-07-30	United States
S_452_R	S	452	SRR15547342	22917	T	G	0,99966	2021-07-30	United States
S_478_K	S	478	SRR15547342	22995	C	A	0,999769	2021-07-30	United States
S_614_G	S	614	SRR15547342	23403	A	G	0,999785	2021-07-30	United States
S_681_R	S	681	SRR15547342	23604	C	G	0,999406	2021-07-30	United States
S_950_N	S	950	SRR15547342	24410	G	A	0,868002	2021-07-30	United States
ORF3a_26_L	ORF3a	26	SRR15547342	25469	C	T	0,999395	2021-07-30	United States
M_82_T	M	82	SRR15547342	26767	T	C	0,999841	2021-07-30	United States
ORF7a_82_A	ORF7a	82	SRR15547342	27638	T	C	0,999295	2021-07-30	United States
ORF7a_120_I	ORF7a	120	SRR15547342	27752	C	T	0,999373	2021-07-30	United States
ORF7b_40_I	ORF7b	40	SRR15547342	27874	C	T	0,999364	2021-07-30	United States
ORF8_31_F	ORF8	31	SRR15547342	27985	A	T	0,999894	2021-07-30	United States
ORF8_118_NA	ORF8	118	SRR15547342	28247	A	-GATTTC	0,838151	2021-07-30	United States
ORF8_119_V	ORF8	119	SRR15547342	28249	A	T	0,97619	2021-07-30	United States
ORF8_120_L	ORF8	120	SRR15547342	28253	C	A	0,989735	2021-07-30	United States
N_63_G	N	63	SRR15547342	28461	A	G	0,943171	2021-07-30	United States
N_203_M	N	203	SRR15547342	28881	G	T	0,999576	2021-07-30	United States
N_215_C	N	215	SRR15547342	28916	G	T	0,999488	2021-07-30	United States
N_377_Y	N	377	SRR15547342	29402	G	T	0,999366	2021-07-30	United States
ORF1ab_1306_S	ORF1ab	1306	SRR15547344	4181	G	T	0,999563	2021-07-29	United States
ORF1ab_1947_C	ORF1ab	1947	SRR15547344	6105	A	G	1	2021-07-29	United States
ORF1ab_2046_L	ORF1ab	2046	SRR15547344	6402	C	T	0,998303	2021-07-29	United States
ORF1ab_2287_S	ORF1ab	2287	SRR15547344	7124	C	T	1	2021-07-29	United States
ORF1ab_2930_L	ORF1ab	2930	SRR15547344	9053	G	T	0,999433	2021-07-29	United States
ORF1ab_3255_I	ORF1ab	3255	SRR15547344	10029	C	T	0,999773	2021-07-29	United States
ORF1ab_3646_A	ORF1ab	3646	SRR15547344	11201	A	G	0,999435	2021-07-29	United States
ORF1ab_314_L	ORF1ab	314	SRR15547344	14408	C	T	0,998961	2021-07-29	United States
ORF1ab_662_S	ORF1ab	662	SRR15547344	15451	G	A	0,99295	2021-07-29	United States
ORF1ab_1000_L	ORF1ab	1000	SRR15547344	16466	C	T	0,999644	2021-07-29	United States
ORF1ab_1257_V	ORF1ab	1257	SRR15547344	17236	A	G	0,999773	2021-07-29	United States
ORF1ab_1550_Y	ORF1ab	1550	SRR15547344	18115	C	T	0,999672	2021-07-29	United States
ORF1ab_1918_V	ORF1ab	1918	SRR15547344	19220	C	T	0,999239	2021-07-29	United States
S_19_R	S	19	SRR15547344	21618	C	G	0,999747	2021-07-29	United States
S_30_H	S	30	SRR15547344	21650	A	C	0,0778262	2021-07-29	United States
S_97_R	S	97	SRR15547344	21852	A	G	0,209091	2021-07-29	United States
S_98_A	S	98	SRR15547344	21854	T	G	0,200893	2021-07-29	United States
S_99_D	S	99	SRR15547344	21857	A	G	0,205357	2021-07-29	United States
S_142_D	S	142	SRR15547344	21987	G	A	0,789677	2021-07-29	United States
S_156_NA	S	156	SRR15547344	22028	G	-AGTTCA	0,996847	2021-07-29	United States
S_322_S	S	322	SRR15547344	22526	C	T	0,100559	2021-07-29	United States
S_478_K	S	478	SRR15547344	22995	C	A	1	2021-07-29	United States
S_614_G	S	614	SRR15547344	23403	A	G	0,999822	2021-07-29	United States
S_681_R	S	681	SRR15547344	23604	C	G	0,999782	2021-07-29	United States
S_950_N	S	950	SRR15547344	24410	G	A	0,979101	2021-07-29	United States
ORF3a_26_L	ORF3a	26	SRR15547344	25469	C	T	0,99973	2021-07-29	United States
ORF3a_104_S	ORF3a	104	SRR15547344	25702	C	T	0,999203	2021-07-29	United States
M_82_T	M	82	SRR15547344	26767	T	C	0,999855	2021-07-29	United States
ORF7a_82_A	ORF7a	82	SRR15547344	27638	T	C	1	2021-07-29	United States
ORF7a_120_I	ORF7a	120	SRR15547344	27752	C	T	1	2021-07-29	United States
ORF7b_40_I	ORF7b	40	SRR15547344	27874	C	T	0,999776	2021-07-29	United States
ORF8_118_NA	ORF8	118	SRR15547344	28247	A	-GATTTC	0,823515	2021-07-29	United States
ORF8_119_V	ORF8	119	SRR15547344	28249	A	T	0,929379	2021-07-29	United States
ORF8_120_L	ORF8	120	SRR15547344	28253	C	A	0,99	2021-07-29	United States
N_63_G	N	63	SRR15547344	28461	A	G	0,964048	2021-07-29	United States
N_203_M	N	203	SRR15547344	28881	G	T	0,999656	2021-07-29	United States
N_208_S	N	208	SRR15547344	28895	G	T	0,998639	2021-07-29	United States
N_215_C	N	215	SRR15547344	28916	G	T	0,997995	2021-07-29	United States
N_377_Y	N	377	SRR15547344	29402	G	T	1	2021-07-29	United States
ORF1ab_1306_S	ORF1ab	1306	SRR15547348	4181	G	T	0,999631	2021-07-29	United States
ORF1ab_2046_L	ORF1ab	2046	SRR15547348	6402	C	T	0,998479	2021-07-29	United States
ORF1ab_2287_S	ORF1ab	2287	SRR15547348	7124	C	T	1	2021-07-29	United States
ORF1ab_2930_L	ORF1ab	2930	SRR15547348	9053	G	T	0,999604	2021-07-29	United States
ORF1ab_3255_I	ORF1ab	3255	SRR15547348	10029	C	T	0,999825	2021-07-29	United States
ORF1ab_3646_A	ORF1ab	3646	SRR15547348	11201	A	G	0,999307	2021-07-29	United States
ORF1ab_314_L	ORF1ab	314	SRR15547348	14408	C	T	0,999323	2021-07-29	United States
ORF1ab_662_S	ORF1ab	662	SRR15547348	15451	G	A	0,997512	2021-07-29	United States
ORF1ab_1000_L	ORF1ab	1000	SRR15547348	16466	C	T	0,99987	2021-07-29	United States
ORF1ab_1918_V	ORF1ab	1918	SRR15547348	19220	C	T	0,999454	2021-07-29	United States
S_19_R	S	19	SRR15547348	21618	C	G	0,999839	2021-07-29	United States
S_30_H	S	30	SRR15547348	21650	A	C	0,0552756	2021-07-29	United States
S_112_L	S	112	SRR15547348	21897	C	T	1	2021-07-29	United States
S_142_D	S	142	SRR15547348	21987	G	A	0,776316	2021-07-29	United States
S_156_NA	S	156	SRR15547348	22028	G	-AGTTCA	0,999763	2021-07-29	United States
S_452_R	S	452	SRR15547348	22917	T	G	1	2021-07-29	United States
S_478_K	S	478	SRR15547348	22995	C	A	1	2021-07-29	United States
S_614_G	S	614	SRR15547348	23403	A	G	0,999941	2021-07-29	United States
S_681_R	S	681	SRR15547348	23604	C	G	1	2021-07-29	United States
S_950_N	S	950	SRR15547348	24410	G	A	0,981278	2021-07-29	United States
ORF3a_26_L	ORF3a	26	SRR15547348	25469	C	T	0,998806	2021-07-29	United States
ORF3a_68_I	ORF3a	68	SRR15547348	25595	G	T	0,999381	2021-07-29	United States
ORF3a_239_Q	ORF3a	239	SRR15547348	26107	G	C	1	2021-07-29	United States
M_30_I	M	30	SRR15547348	26611	C	T	0,999611	2021-07-29	United States
M_82_T	M	82	SRR15547348	26767	T	C	0,999825	2021-07-29	United States
ORF7a_82_A	ORF7a	82	SRR15547348	27638	T	C	1	2021-07-29	United States
ORF7a_120_I	ORF7a	120	SRR15547348	27752	C	T	1	2021-07-29	United States
ORF7b_40_I	ORF7b	40	SRR15547348	27874	C	T	0,999792	2021-07-29	United States
ORF8_118_NA	ORF8	118	SRR15547348	28247	A	-GATTTC	0,797935	2021-07-29	United States
ORF8_120_L	ORF8	120	SRR15547348	28253	C	A	0,990385	2021-07-29	United States
N_1_L	N	1	SRR15547348	28274	A	C	0,0585284	2021-07-29	United States
N_63_G	N	63	SRR15547348	28461	A	G	0,983718	2021-07-29	United States
N_203_M	N	203	SRR15547348	28881	G	T	0,999559	2021-07-29	United States
N_215_C	N	215	SRR15547348	28916	G	T	0,999178	2021-07-29	United States
N_254_S	N	254	SRR15547348	29033	G	T	0,0513821	2021-07-29	United States
N_377_Y	N	377	SRR15547348	29402	G	T	0,993852	2021-07-29	United States
ORF1ab_1306_S	ORF1ab	1306	SRR15547349	4181	G	T	1	2021-07-29	United States
ORF1ab_2046_L	ORF1ab	2046	SRR15547349	6402	C	T	0,998217	2021-07-29	United States
ORF1ab_2287_S	ORF1ab	2287	SRR15547349	7124	C	T	1	2021-07-29	United States
ORF1ab_2930_L	ORF1ab	2930	SRR15547349	9053	G	T	1	2021-07-29	United States
ORF1ab_3255_I	ORF1ab	3255	SRR15547349	10029	C	T	1	2021-07-29	United States
ORF1ab_3646_A	ORF1ab	3646	SRR15547349	11201	A	G	0,999533	2021-07-29	United States
ORF1ab_314_L	ORF1ab	314	SRR15547349	14408	C	T	1	2021-07-29	United States
ORF1ab_662_S	ORF1ab	662	SRR15547349	15451	G	A	0,998908	2021-07-29	United States
ORF1ab_1000_L	ORF1ab	1000	SRR15547349	16466	C	T	1	2021-07-29	United States
ORF1ab_1918_V	ORF1ab	1918	SRR15547349	19220	C	T	0,999351	2021-07-29	United States
ORF1ab_2238_L	ORF1ab	2238	SRR15547349	20180	A	T	0,573643	2021-07-29	United States
S_19_R	S	19	SRR15547349	21618	C	G	1	2021-07-29	United States
S_29_A	S	29	SRR15547349	21647	A	G	0,999727	2021-07-29	United States
S_156_NA	S	156	SRR15547349	22028	G	-AGTTCA	0,999601	2021-07-29	United States
S_250_I	S	250	SRR15547349	22311	C	T	0,998353	2021-07-29	United States
S_427_H	S	427	SRR15547349	22841	G	C	0,999633	2021-07-29	United States
S_613_H	S	613	SRR15547349	23401	G	T	0,999598	2021-07-29	United States
S_614_G	S	614	SRR15547349	23403	A	G	0,9996	2021-07-29	United States
S_681_R	S	681	SRR15547349	23604	C	G	1	2021-07-29	United States
S_950_N	S	950	SRR15547349	24410	G	A	0,985431	2021-07-29	United States
ORF3a_26_L	ORF3a	26	SRR15547349	25469	C	T	1	2021-07-29	United States
M_82_T	M	82	SRR15547349	26767	T	C	1	2021-07-29	United States
ORF7a_82_A	ORF7a	82	SRR15547349	27638	T	C	1	2021-07-29	United States
ORF7a_120_I	ORF7a	120	SRR15547349	27752	C	T	1	2021-07-29	United States
ORF7b_40_I	ORF7b	40	SRR15547349	27874	C	T	1	2021-07-29	United States
ORF8_118_NA	ORF8	118	SRR15547349	28247	A	-GATTTC	0,818166	2021-07-29	United States
ORF8_120_L	ORF8	120	SRR15547349	28253	C	A	0,945813	2021-07-29	United States
N_63_G	N	63	SRR15547349	28461	A	G	0,994681	2021-07-29	United States
N_203_M	N	203	SRR15547349	28881	G	T	1	2021-07-29	United States
N_215_C	N	215	SRR15547349	28916	G	T	0,996177	2021-07-29	United States
N_254_V	N	254	SRR15547349	29034	C	T	0,0521357	2021-07-29	United States
N_377_Y	N	377	SRR15547349	29402	G	T	0,993322	2021-07-29	United States
ORF1ab_403_I	ORF1ab	403	SRR15547361	1473	C	T	1	2021-07-29	United States
ORF1ab_1306_S	ORF1ab	1306	SRR15547361	4181	G	T	1	2021-07-29	United States
ORF1ab_2046_L	ORF1ab	2046	SRR15547361	6402	C	T	0,998792	2021-07-29	United States
ORF1ab_2930_L	ORF1ab	2930	SRR15547361	9053	G	T	0,999602	2021-07-29	United States
ORF1ab_3255_I	ORF1ab	3255	SRR15547361	10029	C	T	0,996317	2021-07-29	United States
ORF1ab_3603_NA	ORF1ab	3603	SRR15547361	11074	C	-T	0,0570325	2021-07-29	United States
ORF1ab_3646_A	ORF1ab	3646	SRR15547361	11201	A	G	0,999486	2021-07-29	United States
ORF1ab_314_L	ORF1ab	314	SRR15547361	14408	C	T	0,999504	2021-07-29	United States
ORF1ab_472_G	ORF1ab	472	SRR15547361	14882	A	G	0,0718523	2021-07-29	United States
ORF1ab_662_S	ORF1ab	662	SRR15547361	15451	G	A	0,999045	2021-07-29	United States
ORF1ab_1000_L	ORF1ab	1000	SRR15547361	16466	C	T	1	2021-07-29	United States
ORF1ab_1219_S	ORF1ab	1219	SRR15547361	17122	G	T	0,999362	2021-07-29	United States
ORF1ab_1918_V	ORF1ab	1918	SRR15547361	19220	C	T	0,999509	2021-07-29	United States
S_19_R	S	19	SRR15547361	21618	C	G	1	2021-07-29	United States
S_95_I	S	95	SRR15547361	21846	C	T	1	2021-07-29	United States
S_142_D	S	142	SRR15547361	21987	G	A	0,673759	2021-07-29	United States
S_156_NA	S	156	SRR15547361	22028	G	-AGTTCA	0,996479	2021-07-29	United States
S_614_G	S	614	SRR15547361	23403	A	G	0,999667	2021-07-29	United States
S_681_R	S	681	SRR15547361	23604	C	G	1	2021-07-29	United States
S_950_N	S	950	SRR15547361	24410	G	A	0,981887	2021-07-29	United States
ORF3a_26_L	ORF3a	26	SRR15547361	25469	C	T	1	2021-07-29	United States
M_82_T	M	82	SRR15547361	26767	T	C	1	2021-07-29	United States
ORF7a_46_NA	ORF7a	46	SRR15547361	27530	T	-TCATCCTCTA	0,315508	2021-07-29	United States
ORF7a_78_C	ORF7a	78	SRR15547361	27625	C	T	0,078125	2021-07-29	United States
ORF7a_82_A	ORF7a	82	SRR15547361	27638	T	C	1	2021-07-29	United States
ORF7a_120_I	ORF7a	120	SRR15547361	27752	C	T	1	2021-07-29	United States
ORF7b_40_I	ORF7b	40	SRR15547361	27874	C	T	1	2021-07-29	United States
ORF8_118_NA	ORF8	118	SRR15547361	28247	A	-GATTTC	0,817361	2021-07-29	United States
ORF8_120_L	ORF8	120	SRR15547361	28253	C	A	0,995062	2021-07-29	United States
N_63_G	N	63	SRR15547361	28461	A	G	0,977747	2021-07-29	United States
N_203_M	N	203	SRR15547361	28881	G	T	0,998568	2021-07-29	United States
N_215_C	N	215	SRR15547361	28916	G	T	0,997363	2021-07-29	United States
N_254_V	N	254	SRR15547361	29034	C	T	0,173223	2021-07-29	United States
N_377_Y	N	377	SRR15547361	29402	G	T	1	2021-07-29	United States
ORF1ab_85_NA	ORF1ab	85	SRR15547362	518	A	-TGGTTG	0,951594	2021-07-29	United States
ORF1ab_760_I	ORF1ab	760	SRR15547362	2544	C	T	1	2021-07-29	United States
ORF1ab_1640_L	ORF1ab	1640	SRR15547362	5184	C	T	0,998689	2021-07-29	United States
ORF1ab_3209_V	ORF1ab	3209	SRR15547362	9891	C	T	1	2021-07-29	United States
ORF1ab_3718_A	ORF1ab	3718	SRR15547362	11418	T	C	1	2021-07-29	United States
ORF1ab_3750_I	ORF1ab	3750	SRR15547362	11514	C	T	0,997777	2021-07-29	United States
ORF1ab_314_L	ORF1ab	314	SRR15547362	14408	C	T	1	2021-07-29	United States
ORF1ab_662_S	ORF1ab	662	SRR15547362	15451	G	A	0,996764	2021-07-29	United States
ORF1ab_1000_L	ORF1ab	1000	SRR15547362	16466	C	T	1	2021-07-29	United States
S_19_R	S	19	SRR15547362	21618	C	G	1	2021-07-29	United States
S_156_NA	S	156	SRR15547362	22028	G	-AGTTCA	0,991597	2021-07-29	United States
S_222_V	S	222	SRR15547362	22227	C	T	1	2021-07-29	United States
S_614_G	S	614	SRR15547362	23403	A	G	0,999432	2021-07-29	United States
S_681_R	S	681	SRR15547362	23604	C	G	1	2021-07-29	United States
S_950_N	S	950	SRR15547362	24410	G	A	0,970537	2021-07-29	United States
ORF3a_26_L	ORF3a	26	SRR15547362	25469	C	T	1	2021-07-29	United States
ORF3a_224_C	ORF3a	224	SRR15547362	26062	G	T	0,998544	2021-07-29	United States
M_82_T	M	82	SRR15547362	26767	T	C	0,999724	2021-07-29	United States
M_197_N	M	197	SRR15547362	27112	G	A	0,998951	2021-07-29	United States
ORF7a_120_I	ORF7a	120	SRR15547362	27752	C	T	1	2021-07-29	United States
ORF8_118_NA	ORF8	118	SRR15547362	28247	A	-GATTTC	0,817531	2021-07-29	United States
ORF8_120_L	ORF8	120	SRR15547362	28253	C	A	0,975207	2021-07-29	United States
N_63_G	N	63	SRR15547362	28461	A	G	0,972062	2021-07-29	United States
N_203_M	N	203	SRR15547362	28881	G	T	1	2021-07-29	United States
N_253_D	N	253	SRR15547362	29032	G	T	0,0548697	2021-07-29	United States
N_377_Y	N	377	SRR15547362	29402	G	T	1	2021-07-29	United States
ORF1ab_599_V	ORF1ab	599	SRR15547363	2061	C	T	0,999463	2021-07-29	United States
ORF1ab_1018_S	ORF1ab	1018	SRR15547363	3317	C	T	0,999485	2021-07-29	United States
ORF1ab_1293_G	ORF1ab	1293	SRR15547363	4143	A	G	0,999268	2021-07-29	United States
ORF1ab_1306_S	ORF1ab	1306	SRR15547363	4181	G	T	0,99996	2021-07-29	United States
ORF1ab_2046_L	ORF1ab	2046	SRR15547363	6402	C	T	0,998498	2021-07-29	United States
ORF1ab_2287_S	ORF1ab	2287	SRR15547363	7124	C	T	0,999653	2021-07-29	United States
ORF1ab_2930_L	ORF1ab	2930	SRR15547363	9053	G	T	0,999789	2021-07-29	United States
ORF1ab_3255_I	ORF1ab	3255	SRR15547363	10029	C	T	0,999789	2021-07-29	United States
ORF1ab_3257_NA	ORF1ab	3257	SRR15547363	10034	A	-TCAC	0,0624933	2021-07-29	United States
ORF1ab_3646_A	ORF1ab	3646	SRR15547363	11201	A	G	0,999727	2021-07-29	United States
ORF1ab_314_L	ORF1ab	314	SRR15547363	14408	C	T	0,998892	2021-07-29	United States
ORF1ab_662_S	ORF1ab	662	SRR15547363	15451	G	A	0,999382	2021-07-29	United States
ORF1ab_1000_L	ORF1ab	1000	SRR15547363	16466	C	T	0,999972	2021-07-29	United States
ORF1ab_1918_V	ORF1ab	1918	SRR15547363	19220	C	T	0,999527	2021-07-29	United States
S_19_R	S	19	SRR15547363	21618	C	G	0,999809	2021-07-29	United States
S_95_I	S	95	SRR15547363	21846	C	T	0,99895	2021-07-29	United States
S_97_E	S	97	SRR15547363	21851	A	G	1	2021-07-29	United States
S_142_D	S	142	SRR15547363	21987	G	A	0,569561	2021-07-29	United States
S_156_NA	S	156	SRR15547363	22028	G	-AGTTCA	0,998933	2021-07-29	United States
S_452_R	S	452	SRR15547363	22917	T	G	1	2021-07-29	United States
S_478_K	S	478	SRR15547363	22995	C	A	1	2021-07-29	United States
S_614_G	S	614	SRR15547363	23403	A	G	0,999707	2021-07-29	United States
S_681_R	S	681	SRR15547363	23604	C	G	0,99984	2021-07-29	United States
S_950_N	S	950	SRR15547363	24410	G	A	0,962624	2021-07-29	United States
S_1104_L	S	1104	SRR15547363	24872	G	T	0,999887	2021-07-29	United States
S_1177_I	S	1177	SRR15547363	25091	G	A	0,999859	2021-07-29	United States
ORF3a_26_L	ORF3a	26	SRR15547363	25469	C	T	0,999431	2021-07-29	United States
M_82_T	M	82	SRR15547363	26767	T	C	0,999735	2021-07-29	United States
ORF7a_82_A	ORF7a	82	SRR15547363	27638	T	C	1	2021-07-29	United States
ORF7a_120_I	ORF7a	120	SRR15547363	27752	C	T	0,999587	2021-07-29	United States
ORF7b_40_I	ORF7b	40	SRR15547363	27874	C	T	0,999833	2021-07-29	United States
ORF8_118_NA	ORF8	118	SRR15547363	28247	A	-GATTTC	0,810945	2021-07-29	United States
ORF8_120_L	ORF8	120	SRR15547363	28253	C	A	0,988117	2021-07-29	United States
N_63_G	N	63	SRR15547363	28461	A	G	0,991298	2021-07-29	United States
N_203_M	N	203	SRR15547363	28881	G	T	0,999173	2021-07-29	United States
N_215_C	N	215	SRR15547363	28916	G	T	0,998952	2021-07-29	United States
N_254_V	N	254	SRR15547363	29034	C	T	0,120801	2021-07-29	United States
N_377_Y	N	377	SRR15547363	29402	G	T	0,996612	2021-07-29	United States
ORF1ab_1306_S	ORF1ab	1306	SRR15547364	4181	G	T	1	2021-07-29	United States
ORF1ab_2046_L	ORF1ab	2046	SRR15547364	6402	C	T	0,995035	2021-07-29	United States
ORF1ab_2287_S	ORF1ab	2287	SRR15547364	7124	C	T	1	2021-07-29	United States
ORF1ab_2930_L	ORF1ab	2930	SRR15547364	9053	G	T	0,999032	2021-07-29	United States
ORF1ab_3255_I	ORF1ab	3255	SRR15547364	10029	C	T	0,999571	2021-07-29	United States
ORF1ab_3646_A	ORF1ab	3646	SRR15547364	11201	A	G	0,999686	2021-07-29	United States
ORF1ab_314_L	ORF1ab	314	SRR15547364	14408	C	T	1	2021-07-29	United States
ORF1ab_373_T	ORF1ab	373	SRR15547364	14584	G	A	0,991965	2021-07-29	United States
ORF1ab_662_S	ORF1ab	662	SRR15547364	15451	G	A	0,99671	2021-07-29	United States
ORF1ab_1000_L	ORF1ab	1000	SRR15547364	16466	C	T	0,999691	2021-07-29	United States
ORF1ab_1257_V	ORF1ab	1257	SRR15547364	17236	A	G	0,999911	2021-07-29	United States
ORF1ab_1918_V	ORF1ab	1918	SRR15547364	19220	C	T	0,999438	2021-07-29	United States
S_19_R	S	19	SRR15547364	21618	C	G	1	2021-07-29	United States
S_142_D	S	142	SRR15547364	21987	G	A	0,648294	2021-07-29	United States
S_156_NA	S	156	SRR15547364	22028	G	-AGTTCA	0,999495	2021-07-29	United States
S_452_R	S	452	SRR15547364	22917	T	G	1	2021-07-29	United States
S_478_K	S	478	SRR15547364	22995	C	A	0,997712	2021-07-29	United States
S_614_G	S	614	SRR15547364	23403	A	G	0,999782	2021-07-29	United States
S_681_R	S	681	SRR15547364	23604	C	G	1	2021-07-29	United States
S_950_N	S	950	SRR15547364	24410	G	A	0,933644	2021-07-29	United States
ORF3a_26_L	ORF3a	26	SRR15547364	25469	C	T	1	2021-07-29	United States
M_82_T	M	82	SRR15547364	26767	T	C	0,999696	2021-07-29	United States
ORF7a_82_A	ORF7a	82	SRR15547364	27638	T	C	0,998805	2021-07-29	United States
ORF7a_120_I	ORF7a	120	SRR15547364	27752	C	T	1	2021-07-29	United States
ORF7b_40_I	ORF7b	40	SRR15547364	27874	C	T	1	2021-07-29	United States
ORF8_14_S	ORF8	14	SRR15547364	27933	G	T	0,998305	2021-07-29	United States
ORF8_118_NA	ORF8	118	SRR15547364	28247	A	-GATTTC	0,877303	2021-07-29	United States
ORF8_119_V	ORF8	119	SRR15547364	28249	A	T	0,972222	2021-07-29	United States
ORF8_120_L	ORF8	120	SRR15547364	28253	C	A	0,994716	2021-07-29	United States
N_63_G	N	63	SRR15547364	28461	A	G	0,955869	2021-07-29	United States
N_203_M	N	203	SRR15547364	28881	G	T	1	2021-07-29	United States
N_215_C	N	215	SRR15547364	28916	G	T	0,999209	2021-07-29	United States
ORF1ab_767_G	ORF1ab	767	SRR15547366	2565	A	G	0,0706378	2021-07-29	United States
ORF1ab_1056_L	ORF1ab	1056	SRR15547366	3431	G	T	0,999767	2021-07-29	United States
ORF1ab_1093_N	ORF1ab	1093	SRR15547366	3543	C	A	1	2021-07-29	United States
ORF1ab_1306_S	ORF1ab	1306	SRR15547366	4181	G	T	0,999312	2021-07-29	United States
ORF1ab_1535_NA	ORF1ab	1535	SRR15547366	4870	A	-TATT	0,0833333	2021-07-29	United States
ORF1ab_2046_L	ORF1ab	2046	SRR15547366	6402	C	T	0,997467	2021-07-29	United States
ORF1ab_2758_T	ORF1ab	2758	SRR15547366	8538	T	C	0,0914602	2021-07-29	United States
ORF1ab_2930_L	ORF1ab	2930	SRR15547366	9053	G	T	1	2021-07-29	United States
ORF1ab_2996_F	ORF1ab	2996	SRR15547366	9251	G	T	1	2021-07-29	United States
ORF1ab_3255_I	ORF1ab	3255	SRR15547366	10029	C	T	0,999626	2021-07-29	United States
ORF1ab_3646_A	ORF1ab	3646	SRR15547366	11201	A	G	0,999653	2021-07-29	United States
ORF1ab_4065_A	ORF1ab	4065	SRR15547366	12458	A	G	0,0791428	2021-07-29	United States
ORF1ab_4100_H	ORF1ab	4100	SRR15547366	12565	G	T	0,999071	2021-07-29	United States
ORF1ab_4393_L	ORF1ab	4393	SRR15547366	13443	C	T	0,0718954	2021-07-29	United States
ORF1ab_314_L	ORF1ab	314	SRR15547366	14408	C	T	0,999023	2021-07-29	United States
ORF1ab_662_S	ORF1ab	662	SRR15547366	15451	G	A	0,983636	2021-07-29	United States
ORF1ab_1000_L	ORF1ab	1000	SRR15547366	16466	C	T	1	2021-07-29	United States
ORF1ab_1257_V	ORF1ab	1257	SRR15547366	17236	A	G	0,999929	2021-07-29	United States
ORF1ab_1918_V	ORF1ab	1918	SRR15547366	19220	C	T	0,999368	2021-07-29	United States
ORF1ab_2172_NA	ORF1ab	2172	SRR15547366	19983	C	+T	0,157218	2021-07-29	United States
S_19_R	S	19	SRR15547366	21618	C	G	0,99924	2021-07-29	United States
S_30_H	S	30	SRR15547366	21650	A	C	0,0752533	2021-07-29	United States
S_614_G	S	614	SRR15547366	23403	A	G	0,999367	2021-07-29	United States
S_681_R	S	681	SRR15547366	23604	C	G	1	2021-07-29	United States
S_950_N	S	950	SRR15547366	24410	G	A	0,992123	2021-07-29	United States
S_1228_L	S	1228	SRR15547366	25244	G	T	0,614251	2021-07-29	United States
ORF3a_26_L	ORF3a	26	SRR15547366	25469	C	T	0,999852	2021-07-29	United States
M_82_T	M	82	SRR15547366	26767	T	C	0,999765	2021-07-29	United States
ORF7b_19_L	ORF7b	19	SRR15547366	27810	T	C	1	2021-07-29	United States
ORF7b_40_I	ORF7b	40	SRR15547366	27874	C	T	0,999719	2021-07-29	United States
ORF8_45_C	ORF8	45	SRR15547366	28028	G	T	0,999852	2021-07-29	United States
ORF8_118_NA	ORF8	118	SRR15547366	28247	A	-GATTTC	0,808116	2021-07-29	United States
ORF8_119_V	ORF8	119	SRR15547366	28249	A	T	0,940191	2021-07-29	United States
ORF8_120_L	ORF8	120	SRR15547366	28253	C	A	0,985851	2021-07-29	United States
N_63_G	N	63	SRR15547366	28461	A	G	0,97336	2021-07-29	United States
N_203_M	N	203	SRR15547366	28881	G	T	1	2021-07-29	United States
N_215_C	N	215	SRR15547366	28916	G	T	1	2021-07-29	United States
N_300_Y	N	300	SRR15547366	29171	C	T	0,0642178	2021-07-29	United States
N_377_Y	N	377	SRR15547366	29402	G	T	1	2021-07-29	United States
ORF1ab_140_NA	ORF1ab	140	SRR15547367	685	A	-AAGTCATTT	0,430937	2021-07-29	United States
ORF1ab_309_L	ORF1ab	309	SRR15547367	1191	C	T	0,825372	2021-07-29	United States
ORF1ab_569_T	ORF1ab	569	SRR15547367	1971	T	C	0,751233	2021-07-29	United States
ORF1ab_689_S	ORF1ab	689	SRR15547367	2330	T	A	0,053425	2021-07-29	United States
ORF1ab_971_L	ORF1ab	971	SRR15547367	3177	C	T	0,153546	2021-07-29	United States
ORF1ab_1306_S	ORF1ab	1306	SRR15547367	4181	G	T	0,16181	2021-07-29	United States
ORF1ab_1640_L	ORF1ab	1640	SRR15547367	5184	C	T	0,816609	2021-07-29	United States
ORF1ab_1655_N	ORF1ab	1655	SRR15547367	5230	G	T	0,796396	2021-07-29	United States
ORF1ab_2046_L	ORF1ab	2046	SRR15547367	6402	C	T	0,224426	2021-07-29	United States
ORF1ab_2287_S	ORF1ab	2287	SRR15547367	7124	C	T	0,190476	2021-07-29	United States
ORF1ab_2930_L	ORF1ab	2930	SRR15547367	9053	G	T	0,255678	2021-07-29	United States
ORF1ab_3209_V	ORF1ab	3209	SRR15547367	9891	C	T	0,799816	2021-07-29	United States
ORF1ab_3255_I	ORF1ab	3255	SRR15547367	10029	C	T	0,196825	2021-07-29	United States
ORF1ab_3646_A	ORF1ab	3646	SRR15547367	11201	A	G	0,190861	2021-07-29	United States
ORF1ab_3718_A	ORF1ab	3718	SRR15547367	11418	T	C	0,768944	2021-07-29	United States
ORF1ab_247_R	ORF1ab	247	SRR15547367	14207	A	G	0,8	2021-07-29	United States
ORF1ab_314_L	ORF1ab	314	SRR15547367	14408	C	T	0,999536	2021-07-29	United States
ORF1ab_662_S	ORF1ab	662	SRR15547367	15451	G	A	0,996887	2021-07-29	United States
ORF1ab_1000_L	ORF1ab	1000	SRR15547367	16466	C	T	1	2021-07-29	United States
ORF1ab_1570_L	ORF1ab	1570	SRR15547367	18176	C	T	0,808304	2021-07-29	United States
ORF1ab_1847_V	ORF1ab	1847	SRR15547367	19007	C	T	0,17792	2021-07-29	United States
ORF1ab_1918_V	ORF1ab	1918	SRR15547367	19220	C	T	0,190969	2021-07-29	United States
S_19_R	S	19	SRR15547367	21618	C	G	1	2021-07-29	United States
S_156_NA	S	156	SRR15547367	22028	G	-AGTTCA	0,999031	2021-07-29	United States
S_209_NA	S	209	SRR15547367	22188	C	-TAT	0,742283	2021-07-29	United States
S_452_R	S	452	SRR15547367	22917	T	G	1	2021-07-29	United States
S_478_K	S	478	SRR15547367	22995	C	A	1	2021-07-29	United States
S_614_G	S	614	SRR15547367	23403	A	G	0,999658	2021-07-29	United States
S_681_R	S	681	SRR15547367	23604	C	G	1	2021-07-29	United States
S_950_N	S	950	SRR15547367	24410	G	A	0,97904	2021-07-29	United States
ORF3a_26_L	ORF3a	26	SRR15547367	25469	C	T	1	2021-07-29	United States
M_82_T	M	82	SRR15547367	26767	T	C	0,999513	2021-07-29	United States
ORF7a_71_I	ORF7a	71	SRR15547367	27604	G	A	0,236641	2021-07-29	United States
ORF7a_116_F	ORF7a	116	SRR15547367	27739	C	T	0,807407	2021-07-29	United States
ORF7a_120_I	ORF7a	120	SRR15547367	27752	C	T	1	2021-07-29	United States
ORF7b_40_I	ORF7b	40	SRR15547367	27874	C	T	0,180064	2021-07-29	United States
ORF8_118_NA	ORF8	118	SRR15547367	28247	A	-GATTTC	0,827984	2021-07-29	United States
ORF8_120_L	ORF8	120	SRR15547367	28253	C	A	1	2021-07-29	United States
N_63_G	N	63	SRR15547367	28461	A	G	0,975078	2021-07-29	United States
N_203_M	N	203	SRR15547367	28881	G	T	0,998496	2021-07-29	United States
N_215_C	N	215	SRR15547367	28916	G	T	0,192708	2021-07-29	United States
N_377_Y	N	377	SRR15547367	29402	G	T	1	2021-07-29	United States
ORF1ab_309_L	ORF1ab	309	SRR15547369	1191	C	T	0,997647	2021-07-29	United States
ORF1ab_934_D	ORF1ab	934	SRR15547369	3066	G	A	1	2021-07-29	United States
ORF1ab_1640_L	ORF1ab	1640	SRR15547369	5184	C	T	0,999491	2021-07-29	United States
ORF1ab_2123_V	ORF1ab	2123	SRR15547369	6633	C	T	0,402542	2021-07-29	United States
ORF1ab_3209_V	ORF1ab	3209	SRR15547369	9891	C	T	0,998793	2021-07-29	United States
ORF1ab_3718_A	ORF1ab	3718	SRR15547369	11418	T	C	1	2021-07-29	United States
ORF1ab_314_L	ORF1ab	314	SRR15547369	14408	C	T	1	2021-07-29	United States
ORF1ab_604_Y	ORF1ab	604	SRR15547369	15277	C	T	1	2021-07-29	United States
ORF1ab_662_S	ORF1ab	662	SRR15547369	15451	G	A	0,999708	2021-07-29	United States
ORF1ab_1000_L	ORF1ab	1000	SRR15547369	16466	C	T	0,999555	2021-07-29	United States
ORF1ab_1570_L	ORF1ab	1570	SRR15547369	18176	C	T	1	2021-07-29	United States
S_19_R	S	19	SRR15547369	21618	C	G	1	2021-07-29	United States
S_156_NA	S	156	SRR15547369	22028	G	-AGTTCA	1	2021-07-29	United States
S_452_R	S	452	SRR15547369	22917	T	G	1	2021-07-29	United States
S_478_K	S	478	SRR15547369	22995	C	A	1	2021-07-29	United States
S_614_G	S	614	SRR15547369	23403	A	G	0,999751	2021-07-29	United States
S_681_R	S	681	SRR15547369	23604	C	G	0,996899	2021-07-29	United States
S_950_N	S	950	SRR15547369	24410	G	A	0,865385	2021-07-29	United States
S_1141_W	S	1141	SRR15547369	24984	T	G	0,621655	2021-07-29	United States
ORF3a_26_L	ORF3a	26	SRR15547369	25469	C	T	1	2021-07-29	United States
E_62_F	E	62	SRR15547369	26428	G	T	0,999227	2021-07-29	United States
M_82_T	M	82	SRR15547369	26767	T	C	0,999411	2021-07-29	United States
ORF7a_82_A	ORF7a	82	SRR15547369	27638	T	C	1	2021-07-29	United States
ORF7a_116_F	ORF7a	116	SRR15547369	27739	C	T	0,998069	2021-07-29	United States
ORF7a_120_I	ORF7a	120	SRR15547369	27752	C	T	1	2021-07-29	United States
ORF8_118_NA	ORF8	118	SRR15547369	28247	A	-GATTTC	0,819207	2021-07-29	United States
N_49_I	N	49	SRR15547369	28419	C	T	1	2021-07-29	United States
N_63_G	N	63	SRR15547369	28461	A	G	0,973535	2021-07-29	United States
N_203_M	N	203	SRR15547369	28881	G	T	1	2021-07-29	United States
N_377_Y	N	377	SRR15547369	29402	G	T	0,994924	2021-07-29	United States
ORF1ab_309_L	ORF1ab	309	SRR15547372	1191	C	T	1	2021-07-28	United States
ORF1ab_934_D	ORF1ab	934	SRR15547372	3066	G	A	1	2021-07-28	United States
ORF1ab_3209_V	ORF1ab	3209	SRR15547372	9891	C	T	1	2021-07-28	United States
ORF1ab_3718_A	ORF1ab	3718	SRR15547372	11418	T	C	1	2021-07-28	United States
ORF1ab_314_L	ORF1ab	314	SRR15547372	14408	C	T	1	2021-07-28	United States
ORF1ab_662_S	ORF1ab	662	SRR15547372	15451	G	A	0,999016	2021-07-28	United States
ORF1ab_980_G	ORF1ab	980	SRR15547372	16406	T	G	0,0728477	2021-07-28	United States
ORF1ab_1000_L	ORF1ab	1000	SRR15547372	16466	C	T	1	2021-07-28	United States
ORF1ab_1570_L	ORF1ab	1570	SRR15547372	18176	C	T	1	2021-07-28	United States
ORF1ab_2142_Y	ORF1ab	2142	SRR15547372	19891	G	T	0,0671343	2021-07-28	United States
S_156_NA	S	156	SRR15547372	22028	G	-AGTTCA	0,994059	2021-07-28	United States
S_614_G	S	614	SRR15547372	23403	A	G	0,998246	2021-07-28	United States
S_681_R	S	681	SRR15547372	23604	C	G	1	2021-07-28	United States
S_950_N	S	950	SRR15547372	24410	G	A	0,98893	2021-07-28	United States
S_1141_W	S	1141	SRR15547372	24984	T	G	0,985251	2021-07-28	United States
ORF3a_26_L	ORF3a	26	SRR15547372	25469	C	T	1	2021-07-28	United States
E_62_F	E	62	SRR15547372	26428	G	T	0,998674	2021-07-28	United States
M_82_T	M	82	SRR15547372	26767	T	C	1	2021-07-28	United States
ORF8_118_NA	ORF8	118	SRR15547372	28247	A	-GATTTC	0,827225	2021-07-28	United States
N_49_I	N	49	SRR15547372	28419	C	T	1	2021-07-28	United States
N_63_G	N	63	SRR15547372	28461	A	G	0,992593	2021-07-28	United States
N_203_M	N	203	SRR15547372	28881	G	T	1	2021-07-28	United States
ORF1ab_499_L	ORF1ab	499	SRR15547373	1760	T	C	1	2021-07-29	United States
ORF1ab_680_N	ORF1ab	680	SRR15547373	2305	G	T	1	2021-07-29	United States
ORF1ab_1633_D	ORF1ab	1633	SRR15547373	5164	G	T	0,998951	2021-07-29	United States
ORF1ab_1640_L	ORF1ab	1640	SRR15547373	5184	C	T	0,999872	2021-07-29	United States
ORF1ab_3209_V	ORF1ab	3209	SRR15547373	9891	C	T	0,999867	2021-07-29	United States
ORF1ab_3718_A	ORF1ab	3718	SRR15547373	11418	T	C	0,999894	2021-07-29	United States
ORF1ab_3750_I	ORF1ab	3750	SRR15547373	11514	C	T	0,999278	2021-07-29	United States
ORF1ab_314_L	ORF1ab	314	SRR15547373	14408	C	T	0,996855	2021-07-29	United States
ORF1ab_662_S	ORF1ab	662	SRR15547373	15451	G	A	0,999364	2021-07-29	United States
ORF1ab_1000_L	ORF1ab	1000	SRR15547373	16466	C	T	0,999621	2021-07-29	United States
S_19_R	S	19	SRR15547373	21618	C	G	1	2021-07-29	United States
S_142_D	S	142	SRR15547373	21987	G	A	0,401985	2021-07-29	United States
S_156_NA	S	156	SRR15547373	22028	G	-AGTTCA	0,998975	2021-07-29	United States
S_222_V	S	222	SRR15547373	22227	C	T	1	2021-07-29	United States
S_289_I	S	289	SRR15547373	22427	G	A	1	2021-07-29	United States
S_452_R	S	452	SRR15547373	22917	T	G	1	2021-07-29	United States
S_478_K	S	478	SRR15547373	22995	C	A	1	2021-07-29	United States
S_614_G	S	614	SRR15547373	23403	A	G	0,999294	2021-07-29	United States
S_681_R	S	681	SRR15547373	23604	C	G	1	2021-07-29	United States
S_950_N	S	950	SRR15547373	24410	G	A	0,728856	2021-07-29	United States
S_1219_C	S	1219	SRR15547373	25217	G	T	0,99316	2021-07-29	United States
ORF3a_26_L	ORF3a	26	SRR15547373	25469	C	T	1	2021-07-29	United States
M_82_T	M	82	SRR15547373	26767	T	C	0,999778	2021-07-29	United States
ORF7a_82_A	ORF7a	82	SRR15547373	27638	T	C	1	2021-07-29	United States
ORF7a_120_I	ORF7a	120	SRR15547373	27752	C	T	0,999448	2021-07-29	United States
ORF8_118_NA	ORF8	118	SRR15547373	28247	A	-GATTTC	0,851267	2021-07-29	United States
ORF8_120_L	ORF8	120	SRR15547373	28253	C	A	0,96732	2021-07-29	United States
N_18_V	N	18	SRR15547373	28326	G	T	1	2021-07-29	United States
N_63_G	N	63	SRR15547373	28461	A	G	0,928724	2021-07-29	United States
N_203_M	N	203	SRR15547373	28881	G	T	0,999827	2021-07-29	United States
N_377_Y	N	377	SRR15547373	29402	G	T	0,999054	2021-07-29	United States
ORF1ab_1306_S	ORF1ab	1306	SRR15547374	4181	G	T	0,999906	2021-07-29	United States
ORF1ab_2046_L	ORF1ab	2046	SRR15547374	6402	C	T	0,997905	2021-07-29	United States
ORF1ab_2287_S	ORF1ab	2287	SRR15547374	7124	C	T	1	2021-07-29	United States
ORF1ab_2930_L	ORF1ab	2930	SRR15547374	9053	G	T	1	2021-07-29	United States
ORF1ab_3255_I	ORF1ab	3255	SRR15547374	10029	C	T	0,999645	2021-07-29	United States
ORF1ab_3646_A	ORF1ab	3646	SRR15547374	11201	A	G	0,999516	2021-07-29	United States
ORF1ab_314_L	ORF1ab	314	SRR15547374	14408	C	T	0,999579	2021-07-29	United States
ORF1ab_662_S	ORF1ab	662	SRR15547374	15451	G	A	0,999171	2021-07-29	United States
ORF1ab_1000_L	ORF1ab	1000	SRR15547374	16466	C	T	0,999634	2021-07-29	United States
ORF1ab_1257_V	ORF1ab	1257	SRR15547374	17236	A	G	0,99982	2021-07-29	United States
ORF1ab_1918_V	ORF1ab	1918	SRR15547374	19220	C	T	0,998713	2021-07-29	United States
S_19_R	S	19	SRR15547374	21618	C	G	0,999907	2021-07-29	United States
S_142_D	S	142	SRR15547374	21987	G	A	0,325472	2021-07-29	United States
S_156_NA	S	156	SRR15547374	22028	G	-AGTTCA	0,998745	2021-07-29	United States
S_452_R	S	452	SRR15547374	22917	T	G	0,999184	2021-07-29	United States
S_478_K	S	478	SRR15547374	22995	C	A	1	2021-07-29	United States
S_614_G	S	614	SRR15547374	23403	A	G	1	2021-07-29	United States
S_681_R	S	681	SRR15547374	23604	C	G	1	2021-07-29	United States
S_950_N	S	950	SRR15547374	24410	G	A	0,8392	2021-07-29	United States
ORF3a_26_L	ORF3a	26	SRR15547374	25469	C	T	1	2021-07-29	United States
M_82_T	M	82	SRR15547374	26767	T	C	0,99961	2021-07-29	United States
ORF7a_82_A	ORF7a	82	SRR15547374	27638	T	C	0,999696	2021-07-29	United States
ORF7a_120_I	ORF7a	120	SRR15547374	27752	C	T	0,999055	2021-07-29	United States
ORF7b_40_I	ORF7b	40	SRR15547374	27874	C	T	0,998566	2021-07-29	United States
ORF8_118_NA	ORF8	118	SRR15547374	28247	A	-GATTTC	0,836301	2021-07-29	United States
ORF8_120_L	ORF8	120	SRR15547374	28253	C	A	0,987069	2021-07-29	United States
N_63_G	N	63	SRR15547374	28461	A	G	0,98254	2021-07-29	United States
N_203_M	N	203	SRR15547374	28881	G	T	0,999792	2021-07-29	United States
N_215_C	N	215	SRR15547374	28916	G	T	0,999814	2021-07-29	United States
N_377_Y	N	377	SRR15547374	29402	G	T	0,999414	2021-07-29	United States
ORF1ab_1306_S	ORF1ab	1306	SRR15547375	4181	G	T	0,999879	2021-07-27	United States
ORF1ab_2046_L	ORF1ab	2046	SRR15547375	6402	C	T	0,999201	2021-07-27	United States
ORF1ab_2287_S	ORF1ab	2287	SRR15547375	7124	C	T	0,998541	2021-07-27	United States
ORF1ab_2930_L	ORF1ab	2930	SRR15547375	9053	G	T	0,999526	2021-07-27	United States
ORF1ab_3255_I	ORF1ab	3255	SRR15547375	10029	C	T	0,999887	2021-07-27	United States
ORF1ab_3646_A	ORF1ab	3646	SRR15547375	11201	A	G	0,999636	2021-07-27	United States
ORF1ab_314_L	ORF1ab	314	SRR15547375	14408	C	T	0,999691	2021-07-27	United States
ORF1ab_662_S	ORF1ab	662	SRR15547375	15451	G	A	0,998038	2021-07-27	United States
ORF1ab_829_I	ORF1ab	829	SRR15547375	15952	C	A	0,99982	2021-07-27	United States
ORF1ab_1000_L	ORF1ab	1000	SRR15547375	16466	C	T	0,999782	2021-07-27	United States
ORF1ab_1918_V	ORF1ab	1918	SRR15547375	19220	C	T	0,999722	2021-07-27	United States
S_19_R	S	19	SRR15547375	21618	C	G	0,999965	2021-07-27	United States
S_142_D	S	142	SRR15547375	21987	G	A	0,802218	2021-07-27	United States
S_156_NA	S	156	SRR15547375	22028	G	-AGTTCA	0,961269	2021-07-27	United States
S_452_R	S	452	SRR15547375	22917	T	G	0,99962	2021-07-27	United States
S_478_K	S	478	SRR15547375	22995	C	A	1	2021-07-27	United States
S_614_G	S	614	SRR15547375	23403	A	G	0,999743	2021-07-27	United States
S_681_R	S	681	SRR15547375	23604	C	G	0,999755	2021-07-27	United States
S_950_N	S	950	SRR15547375	24410	G	A	0,961353	2021-07-27	United States
ORF3a_26_L	ORF3a	26	SRR15547375	25469	C	T	0,999787	2021-07-27	United States
M_82_T	M	82	SRR15547375	26767	T	C	0,999789	2021-07-27	United States
ORF7a_82_A	ORF7a	82	SRR15547375	27638	T	C	0,999815	2021-07-27	United States
ORF7a_120_I	ORF7a	120	SRR15547375	27752	C	T	1	2021-07-27	United States
ORF7b_39_*	ORF7b	39	SRR15547375	27870	G	T	0,999753	2021-07-27	United States
ORF7b_40_I	ORF7b	40	SRR15547375	27874	C	T	0,999549	2021-07-27	United States
ORF8_118_NA	ORF8	118	SRR15547375	28247	A	-GATTTC	0,924624	2021-07-27	United States
ORF8_119_V	ORF8	119	SRR15547375	28249	A	T	0,95614	2021-07-27	United States
ORF8_120_L	ORF8	120	SRR15547375	28253	C	A	0,996381	2021-07-27	United States
N_9_L	N	9	SRR15547375	28299	A	T	0,999779	2021-07-27	United States
N_63_G	N	63	SRR15547375	28461	A	G	0,965714	2021-07-27	United States
N_203_M	N	203	SRR15547375	28881	G	T	0,999719	2021-07-27	United States
N_215_C	N	215	SRR15547375	28916	G	T	0,999732	2021-07-27	United States
N_377_Y	N	377	SRR15547375	29402	G	T	0,998933	2021-07-27	United States
ORF1ab_1306_S	ORF1ab	1306	SRR15547376	4181	G	T	0,999793	2021-07-27	United States
ORF1ab_2046_L	ORF1ab	2046	SRR15547376	6402	C	T	0,999245	2021-07-27	United States
ORF1ab_2287_S	ORF1ab	2287	SRR15547376	7124	C	T	0,99958	2021-07-27	United States
ORF1ab_2855_V	ORF1ab	2855	SRR15547376	8829	C	T	0,999589	2021-07-27	United States
ORF1ab_2930_L	ORF1ab	2930	SRR15547376	9053	G	T	0,999161	2021-07-27	United States
ORF1ab_3255_I	ORF1ab	3255	SRR15547376	10029	C	T	0,999891	2021-07-27	United States
ORF1ab_3646_A	ORF1ab	3646	SRR15547376	11201	A	G	0,999684	2021-07-27	United States
ORF1ab_314_L	ORF1ab	314	SRR15547376	14408	C	T	0,999525	2021-07-27	United States
ORF1ab_662_S	ORF1ab	662	SRR15547376	15451	G	A	0,998632	2021-07-27	United States
ORF1ab_1000_L	ORF1ab	1000	SRR15547376	16466	C	T	0,99989	2021-07-27	United States
ORF1ab_1847_S	ORF1ab	1847	SRR15547376	19006	G	T	0,999926	2021-07-27	United States
ORF1ab_1918_V	ORF1ab	1918	SRR15547376	19220	C	T	0,999736	2021-07-27	United States
S_19_R	S	19	SRR15547376	21618	C	G	0,999947	2021-07-27	United States
S_95_I	S	95	SRR15547376	21846	C	T	1	2021-07-27	United States
S_142_D	S	142	SRR15547376	21987	G	A	0,734097	2021-07-27	United States
S_156_NA	S	156	SRR15547376	22028	G	-AGTTCA	0,977645	2021-07-27	United States
S_452_R	S	452	SRR15547376	22917	T	G	0,99988	2021-07-27	United States
S_478_K	S	478	SRR15547376	22995	C	A	0,999857	2021-07-27	United States
S_614_G	S	614	SRR15547376	23403	A	G	0,99991	2021-07-27	United States
S_681_R	S	681	SRR15547376	23604	C	G	0,99963	2021-07-27	United States
S_950_N	S	950	SRR15547376	24410	G	A	0,912315	2021-07-27	United States
ORF3a_26_L	ORF3a	26	SRR15547376	25469	C	T	0,999662	2021-07-27	United States
M_82_T	M	82	SRR15547376	26767	T	C	0,999773	2021-07-27	United States
ORF7a_82_A	ORF7a	82	SRR15547376	27638	T	C	0,999821	2021-07-27	United States
ORF7a_120_I	ORF7a	120	SRR15547376	27752	C	T	0,999814	2021-07-27	United States
ORF7b_40_I	ORF7b	40	SRR15547376	27874	C	T	0,999771	2021-07-27	United States
ORF8_118_NA	ORF8	118	SRR15547376	28247	A	-GATTTC	0,925103	2021-07-27	United States
ORF8_120_L	ORF8	120	SRR15547376	28253	C	A	0,994595	2021-07-27	United States
N_63_G	N	63	SRR15547376	28461	A	G	0,963053	2021-07-27	United States
N_203_M	N	203	SRR15547376	28881	G	T	0,999855	2021-07-27	United States
N_215_C	N	215	SRR15547376	28916	G	T	0,999475	2021-07-27	United States
N_377_Y	N	377	SRR15547376	29402	G	T	0,998793	2021-07-27	United States
ORF1ab_1306_S	ORF1ab	1306	SRR15547377	4181	G	T	0,99981	2021-07-27	United States
ORF1ab_2046_L	ORF1ab	2046	SRR15547377	6402	C	T	0,999456	2021-07-27	United States
ORF1ab_2125_Y	ORF1ab	2125	SRR15547377	6638	C	T	0,999952	2021-07-27	United States
ORF1ab_2287_S	ORF1ab	2287	SRR15547377	7124	C	T	0,999333	2021-07-27	United States
ORF1ab_2554_V	ORF1ab	2554	SRR15547377	7926	C	T	0,999821	2021-07-27	United States
ORF1ab_2930_L	ORF1ab	2930	SRR15547377	9053	G	T	0,999125	2021-07-27	United States
ORF1ab_3255_I	ORF1ab	3255	SRR15547377	10029	C	T	0,999806	2021-07-27	United States
ORF1ab_3646_A	ORF1ab	3646	SRR15547377	11201	A	G	0,999561	2021-07-27	United States
ORF1ab_183_V	ORF1ab	183	SRR15547377	14014	T	G	0,999917	2021-07-27	United States
ORF1ab_314_L	ORF1ab	314	SRR15547377	14408	C	T	0,999402	2021-07-27	United States
ORF1ab_662_S	ORF1ab	662	SRR15547377	15451	G	A	0,99802	2021-07-27	United States
ORF1ab_1000_L	ORF1ab	1000	SRR15547377	16466	C	T	0,999862	2021-07-27	United States
ORF1ab_1087_Y	ORF1ab	1087	SRR15547377	16726	C	T	0,999738	2021-07-27	United States
ORF1ab_1918_V	ORF1ab	1918	SRR15547377	19220	C	T	0,99961	2021-07-27	United States
S_19_R	S	19	SRR15547377	21618	C	G	0,999948	2021-07-27	United States
S_142_D	S	142	SRR15547377	21987	G	A	0,790503	2021-07-27	United States
S_156_NA	S	156	SRR15547377	22028	G	-AGTTCA	0,995553	2021-07-27	United States
S_452_R	S	452	SRR15547377	22917	T	G	0,998835	2021-07-27	United States
S_478_K	S	478	SRR15547377	22995	C	A	1	2021-07-27	United States
S_614_G	S	614	SRR15547377	23403	A	G	0,999907	2021-07-27	United States
S_681_R	S	681	SRR15547377	23604	C	G	0,999927	2021-07-27	United States
S_950_N	S	950	SRR15547377	24410	G	A	0,95004	2021-07-27	United States
ORF3a_26_L	ORF3a	26	SRR15547377	25469	C	T	0,999818	2021-07-27	United States
ORF3a_202_L	ORF3a	202	SRR15547377	25996	G	T	0,244948	2021-07-27	United States
M_82_T	M	82	SRR15547377	26767	T	C	0,999681	2021-07-27	United States
ORF7a_82_A	ORF7a	82	SRR15547377	27638	T	C	0,999675	2021-07-27	United States
ORF7a_120_I	ORF7a	120	SRR15547377	27752	C	T	0,999951	2021-07-27	United States
ORF7b_40_I	ORF7b	40	SRR15547377	27874	C	T	0,999536	2021-07-27	United States
ORF8_60_F	ORF8	60	SRR15547377	28073	G	T	0,999813	2021-07-27	United States
ORF8_118_NA	ORF8	118	SRR15547377	28247	A	-GATTTC	0,915977	2021-07-27	United States
ORF8_120_L	ORF8	120	SRR15547377	28253	C	A	0,993742	2021-07-27	United States
N_63_G	N	63	SRR15547377	28461	A	G	0,984427	2021-07-27	United States
N_203_M	N	203	SRR15547377	28881	G	T	0,999495	2021-07-27	United States
N_215_C	N	215	SRR15547377	28916	G	T	0,999771	2021-07-27	United States
N_377_Y	N	377	SRR15547377	29402	G	T	0,999859	2021-07-27	United States
ORF10_3_S	ORF10	3	SRR15547377	29565	A	C	0,99985	2021-07-27	United States
ORF1ab_1306_S	ORF1ab	1306	SRR15547378	4181	G	T	0,999851	2021-07-27	United States
ORF1ab_2046_L	ORF1ab	2046	SRR15547378	6402	C	T	0,999323	2021-07-27	United States
ORF1ab_2287_S	ORF1ab	2287	SRR15547378	7124	C	T	0,999461	2021-07-27	United States
ORF1ab_2930_L	ORF1ab	2930	SRR15547378	9053	G	T	0,999502	2021-07-27	United States
ORF1ab_3255_I	ORF1ab	3255	SRR15547378	10029	C	T	0,999864	2021-07-27	United States
ORF1ab_3646_A	ORF1ab	3646	SRR15547378	11201	A	G	0,999937	2021-07-27	United States
ORF1ab_4179_K	ORF1ab	4179	SRR15547378	12801	G	A	0,999633	2021-07-27	United States
ORF1ab_314_L	ORF1ab	314	SRR15547378	14408	C	T	0,999522	2021-07-27	United States
ORF1ab_662_S	ORF1ab	662	SRR15547378	15451	G	A	0,998644	2021-07-27	United States
ORF1ab_1000_L	ORF1ab	1000	SRR15547378	16466	C	T	0,99949	2021-07-27	United States
ORF1ab_1918_V	ORF1ab	1918	SRR15547378	19220	C	T	0,999685	2021-07-27	United States
S_19_R	S	19	SRR15547378	21618	C	G	0,999671	2021-07-27	United States
S_156_NA	S	156	SRR15547378	22028	G	-AGTTCA	0,996937	2021-07-27	United States
S_452_R	S	452	SRR15547378	22917	T	G	1	2021-07-27	United States
S_478_K	S	478	SRR15547378	22995	C	A	1	2021-07-27	United States
S_614_G	S	614	SRR15547378	23403	A	G	0,999806	2021-07-27	United States
S_681_R	S	681	SRR15547378	23604	C	G	1	2021-07-27	United States
S_950_N	S	950	SRR15547378	24410	G	A	0,946962	2021-07-27	United States
ORF3a_26_L	ORF3a	26	SRR15547378	25469	C	T	1	2021-07-27	United States
ORF3a_239_Q	ORF3a	239	SRR15547378	26107	G	C	1	2021-07-27	United States
M_82_T	M	82	SRR15547378	26767	T	C	1	2021-07-27	United States
ORF7a_82_A	ORF7a	82	SRR15547378	27638	T	C	1	2021-07-27	United States
ORF7a_120_I	ORF7a	120	SRR15547378	27752	C	T	1	2021-07-27	United States
ORF7b_40_I	ORF7b	40	SRR15547378	27874	C	T	0,999628	2021-07-27	United States
ORF8_118_NA	ORF8	118	SRR15547378	28247	A	-GATTTC	0,919594	2021-07-27	United States
ORF8_120_L	ORF8	120	SRR15547378	28253	C	A	1	2021-07-27	United States
N_63_G	N	63	SRR15547378	28461	A	G	0,983282	2021-07-27	United States
N_203_M	N	203	SRR15547378	28881	G	T	0,99976	2021-07-27	United States
N_215_C	N	215	SRR15547378	28916	G	T	1	2021-07-27	United States
N_377_Y	N	377	SRR15547378	29402	G	T	0,999501	2021-07-27	United States
ORF1ab_322_Q	ORF1ab	322	SRR15547379	1229	A	C	0,0673712	2021-07-27	United States
ORF1ab_1633_D	ORF1ab	1633	SRR15547379	5164	G	T	1	2021-07-27	United States
ORF1ab_1640_L	ORF1ab	1640	SRR15547379	5184	C	T	0,999147	2021-07-27	United States
ORF1ab_1826_D	ORF1ab	1826	SRR15547379	5743	G	C	0,0672359	2021-07-27	United States
ORF1ab_1827_H	ORF1ab	1827	SRR15547379	5744	T	C	0,0672021	2021-07-27	United States
ORF1ab_3209_V	ORF1ab	3209	SRR15547379	9891	C	T	0,998489	2021-07-27	United States
ORF1ab_3718_A	ORF1ab	3718	SRR15547379	11418	T	C	1	2021-07-27	United States
ORF1ab_3750_I	ORF1ab	3750	SRR15547379	11514	C	T	1	2021-07-27	United States
ORF1ab_314_L	ORF1ab	314	SRR15547379	14408	C	T	1	2021-07-27	United States
ORF1ab_662_S	ORF1ab	662	SRR15547379	15451	G	A	0,999094	2021-07-27	United States
ORF1ab_1000_L	ORF1ab	1000	SRR15547379	16466	C	T	0,999386	2021-07-27	United States
S_19_R	S	19	SRR15547379	21618	C	G	1	2021-07-27	United States
S_156_NA	S	156	SRR15547379	22028	G	-AGTTCA	0,991276	2021-07-27	United States
S_222_V	S	222	SRR15547379	22227	C	T	1	2021-07-27	United States
S_452_R	S	452	SRR15547379	22917	T	G	1	2021-07-27	United States
S_478_K	S	478	SRR15547379	22995	C	A	1	2021-07-27	United States
S_614_G	S	614	SRR15547379	23403	A	G	0,999335	2021-07-27	United States
S_681_R	S	681	SRR15547379	23604	C	G	1	2021-07-27	United States
S_950_N	S	950	SRR15547379	24410	G	A	0,921053	2021-07-27	United States
ORF3a_26_L	ORF3a	26	SRR15547379	25469	C	T	1	2021-07-27	United States
M_82_T	M	82	SRR15547379	26767	T	C	1	2021-07-27	United States
ORF7a_82_A	ORF7a	82	SRR15547379	27638	T	C	0,998597	2021-07-27	United States
ORF7a_120_I	ORF7a	120	SRR15547379	27752	C	T	0,999195	2021-07-27	United States
ORF8_118_NA	ORF8	118	SRR15547379	28247	A	-GATTTC	0,92846	2021-07-27	United States
N_18_V	N	18	SRR15547379	28326	G	T	1	2021-07-27	United States
N_63_G	N	63	SRR15547379	28461	A	G	0,827255	2021-07-27	United States
N_203_M	N	203	SRR15547379	28881	G	T	1	2021-07-27	United States
N_377_Y	N	377	SRR15547379	29402	G	T	1	2021-07-27	United States
ORF1ab_1306_S	ORF1ab	1306	SRR15547381	4181	G	T	0,999897	2021-07-27	United States
ORF1ab_2046_L	ORF1ab	2046	SRR15547381	6402	C	T	0,999321	2021-07-27	United States
ORF1ab_2287_S	ORF1ab	2287	SRR15547381	7124	C	T	0,999891	2021-07-27	United States
ORF1ab_2855_V	ORF1ab	2855	SRR15547381	8829	C	T	0,999709	2021-07-27	United States
ORF1ab_2930_L	ORF1ab	2930	SRR15547381	9053	G	T	0,999589	2021-07-27	United States
ORF1ab_3255_I	ORF1ab	3255	SRR15547381	10029	C	T	0,999885	2021-07-27	United States
ORF1ab_3646_A	ORF1ab	3646	SRR15547381	11201	A	G	0,999679	2021-07-27	United States
ORF1ab_4164_I	ORF1ab	4164	SRR15547381	12756	C	T	0,999888	2021-07-27	United States
ORF1ab_314_L	ORF1ab	314	SRR15547381	14408	C	T	0,99988	2021-07-27	United States
ORF1ab_662_S	ORF1ab	662	SRR15547381	15451	G	A	0,998966	2021-07-27	United States
ORF1ab_1000_L	ORF1ab	1000	SRR15547381	16466	C	T	0,999896	2021-07-27	United States
ORF1ab_1847_S	ORF1ab	1847	SRR15547381	19006	G	T	0,999886	2021-07-27	United States
ORF1ab_1918_V	ORF1ab	1918	SRR15547381	19220	C	T	0,999144	2021-07-27	United States
S_19_R	S	19	SRR15547381	21618	C	G	0,999939	2021-07-27	United States
S_95_I	S	95	SRR15547381	21846	C	T	1	2021-07-27	United States
S_142_D	S	142	SRR15547381	21987	G	A	0,570503	2021-07-27	United States
S_156_NA	S	156	SRR15547381	22028	G	-AGTTCA	0,995348	2021-07-27	United States
S_452_R	S	452	SRR15547381	22917	T	G	0,999283	2021-07-27	United States
S_478_K	S	478	SRR15547381	22995	C	A	0,999807	2021-07-27	United States
S_614_G	S	614	SRR15547381	23403	A	G	0,999841	2021-07-27	United States
S_681_R	S	681	SRR15547381	23604	C	G	1	2021-07-27	United States
S_809_S	S	809	SRR15547381	23987	C	T	0,999884	2021-07-27	United States
S_950_N	S	950	SRR15547381	24410	G	A	0,848585	2021-07-27	United States
ORF3a_26_L	ORF3a	26	SRR15547381	25469	C	T	0,999815	2021-07-27	United States
M_82_T	M	82	SRR15547381	26767	T	C	0,9999	2021-07-27	United States
ORF7a_82_A	ORF7a	82	SRR15547381	27638	T	C	0,999756	2021-07-27	United States
ORF7a_120_I	ORF7a	120	SRR15547381	27752	C	T	0,999722	2021-07-27	United States
ORF7b_40_I	ORF7b	40	SRR15547381	27874	C	T	0,999517	2021-07-27	United States
ORF8_118_NA	ORF8	118	SRR15547381	28247	A	-GATTTC	0,941011	2021-07-27	United States
ORF8_120_L	ORF8	120	SRR15547381	28253	C	A	0,986276	2021-07-27	United States
N_63_G	N	63	SRR15547381	28461	A	G	0,813971	2021-07-27	United States
N_203_M	N	203	SRR15547381	28881	G	T	0,999665	2021-07-27	United States
N_215_C	N	215	SRR15547381	28916	G	T	0,999514	2021-07-27	United States
N_377_Y	N	377	SRR15547381	29402	G	T	0,999634	2021-07-27	United States
ORF1ab_1640_L	ORF1ab	1640	SRR15547382	5184	C	T	0,999609	2021-07-27	United States
ORF1ab_1826_D	ORF1ab	1826	SRR15547382	5743	G	C	0,0580341	2021-07-27	United States
ORF1ab_1827_H	ORF1ab	1827	SRR15547382	5744	T	C	0,0581446	2021-07-27	United States
ORF1ab_3209_V	ORF1ab	3209	SRR15547382	9891	C	T	0,999614	2021-07-27	United States
ORF1ab_3718_A	ORF1ab	3718	SRR15547382	11418	T	C	0,999929	2021-07-27	United States
ORF1ab_3750_I	ORF1ab	3750	SRR15547382	11514	C	T	0,999533	2021-07-27	United States
ORF1ab_188_Q	ORF1ab	188	SRR15547382	14030	G	A	0,999872	2021-07-27	United States
ORF1ab_314_L	ORF1ab	314	SRR15547382	14408	C	T	0,999385	2021-07-27	United States
ORF1ab_662_S	ORF1ab	662	SRR15547382	15451	G	A	0,998703	2021-07-27	United States
ORF1ab_1000_L	ORF1ab	1000	SRR15547382	16466	C	T	0,999846	2021-07-27	United States
ORF1ab_1540_I	ORF1ab	1540	SRR15547382	18086	C	T	0,999572	2021-07-27	United States
S_19_R	S	19	SRR15547382	21618	C	G	0,999945	2021-07-27	United States
S_142_D	S	142	SRR15547382	21987	G	A	0,587103	2021-07-27	United States
S_156_NA	S	156	SRR15547382	22028	G	-AGTTCA	0,995298	2021-07-27	United States
S_222_V	S	222	SRR15547382	22227	C	T	0,999608	2021-07-27	United States
S_452_R	S	452	SRR15547382	22917	T	G	0,999593	2021-07-27	United States
S_478_K	S	478	SRR15547382	22995	C	A	0,99968	2021-07-27	United States
S_614_G	S	614	SRR15547382	23403	A	G	0,999888	2021-07-27	United States
S_681_R	S	681	SRR15547382	23604	C	G	0,999856	2021-07-27	United States
S_950_N	S	950	SRR15547382	24410	G	A	0,852531	2021-07-27	United States
ORF3a_26_L	ORF3a	26	SRR15547382	25469	C	T	0,99993	2021-07-27	United States
M_82_T	M	82	SRR15547382	26767	T	C	0,999847	2021-07-27	United States
ORF7a_82_A	ORF7a	82	SRR15547382	27638	T	C	0,999615	2021-07-27	United States
ORF7a_120_I	ORF7a	120	SRR15547382	27752	C	T	0,999726	2021-07-27	United States
ORF8_42_H	ORF8	42	SRR15547382	28017	T	C	0,206233	2021-07-27	United States
ORF8_118_NA	ORF8	118	SRR15547382	28247	A	-GATTTC	0,919553	2021-07-27	United States
ORF8_120_L	ORF8	120	SRR15547382	28253	C	A	0,998366	2021-07-27	United States
N_63_G	N	63	SRR15547382	28461	A	G	0,954633	2021-07-27	United States
N_203_M	N	203	SRR15547382	28881	G	T	0,999654	2021-07-27	United States
N_377_Y	N	377	SRR15547382	29402	G	T	0,999646	2021-07-27	United States
ORF1ab_327_D	ORF1ab	327	SRR15547383	1245	G	A	0,97877	2021-07-27	United States
ORF1ab_971_L	ORF1ab	971	SRR15547383	3177	C	T	0,999664	2021-07-27	United States
ORF1ab_1206_T	ORF1ab	1206	SRR15547383	3882	T	C	0,999889	2021-07-27	United States
ORF1ab_1640_L	ORF1ab	1640	SRR15547383	5184	C	T	0,999629	2021-07-27	United States
ORF1ab_3209_V	ORF1ab	3209	SRR15547383	9891	C	T	0,999375	2021-07-27	United States
ORF1ab_3718_A	ORF1ab	3718	SRR15547383	11418	T	C	0,999893	2021-07-27	United States
ORF1ab_3750_I	ORF1ab	3750	SRR15547383	11514	C	T	0,99937	2021-07-27	United States
ORF1ab_4394_V	ORF1ab	4394	SRR15547383	13446	C	T	0,109256	2021-07-27	United States
ORF1ab_314_L	ORF1ab	314	SRR15547383	14408	C	T	1	2021-07-27	United States
ORF1ab_662_S	ORF1ab	662	SRR15547383	15451	G	A	0,998277	2021-07-27	United States
ORF1ab_1000_L	ORF1ab	1000	SRR15547383	16466	C	T	0,999803	2021-07-27	United States
ORF1ab_1291_V	ORF1ab	1291	SRR15547383	17339	C	T	0,998902	2021-07-27	United States
S_19_R	S	19	SRR15547383	21618	C	G	0,999891	2021-07-27	United States
S_142_D	S	142	SRR15547383	21987	G	A	0,783572	2021-07-27	United States
S_156_NA	S	156	SRR15547383	22028	G	-AGTTCA	0,98869	2021-07-27	United States
S_222_V	S	222	SRR15547383	22227	C	T	0,999679	2021-07-27	United States
S_452_R	S	452	SRR15547383	22917	T	G	0,999855	2021-07-27	United States
S_478_K	S	478	SRR15547383	22995	C	A	0,999478	2021-07-27	United States
S_614_G	S	614	SRR15547383	23403	A	G	0,999909	2021-07-27	United States
S_681_R	S	681	SRR15547383	23604	C	G	0,99957	2021-07-27	United States
S_950_N	S	950	SRR15547383	24410	G	A	0,923572	2021-07-27	United States
S_1264_L	S	1264	SRR15547383	25352	G	T	0,979176	2021-07-27	United States
ORF3a_26_L	ORF3a	26	SRR15547383	25469	C	T	0,999764	2021-07-27	United States
M_82_T	M	82	SRR15547383	26767	T	C	0,999871	2021-07-27	United States
ORF6_48_N	ORF6	48	SRR15547383	27345	A	T	0,999801	2021-07-27	United States
ORF7a_82_A	ORF7a	82	SRR15547383	27638	T	C	0,999192	2021-07-27	United States
ORF7a_120_I	ORF7a	120	SRR15547383	27752	C	T	0,999882	2021-07-27	United States
ORF8_54_P	ORF8	54	SRR15547383	28053	T	C	0,999849	2021-07-27	United States
ORF8_118_NA	ORF8	118	SRR15547383	28247	A	-GATTTC	0,929524	2021-07-27	United States
ORF8_119_V	ORF8	119	SRR15547383	28249	A	T	0,990476	2021-07-27	United States
ORF8_120_L	ORF8	120	SRR15547383	28253	C	A	0,997092	2021-07-27	United States
N_63_G	N	63	SRR15547383	28461	A	G	0,955867	2021-07-27	United States
N_203_M	N	203	SRR15547383	28881	G	T	0,999643	2021-07-27	United States
N_377_Y	N	377	SRR15547383	29402	G	T	0,999703	2021-07-27	United States
ORF10_24_L	ORF10	24	SRR15547383	29628	G	T	0,998899	2021-07-27	United States
ORF1ab_1228_G	ORF1ab	1228	SRR15547384	3948	A	G	1	2021-07-27	United States
ORF1ab_1268_V	ORF1ab	1268	SRR15547384	4068	C	T	0,955172	2021-07-27	United States
ORF1ab_1306_S	ORF1ab	1306	SRR15547384	4181	G	T	0,999651	2021-07-27	United States
ORF1ab_2046_L	ORF1ab	2046	SRR15547384	6402	C	T	0,999758	2021-07-27	United States
ORF1ab_2287_S	ORF1ab	2287	SRR15547384	7124	C	T	1	2021-07-27	United States
ORF1ab_2930_L	ORF1ab	2930	SRR15547384	9053	G	T	0,998941	2021-07-27	United States
ORF1ab_3255_I	ORF1ab	3255	SRR15547384	10029	C	T	0,99973	2021-07-27	United States
ORF1ab_3646_A	ORF1ab	3646	SRR15547384	11201	A	G	0,999454	2021-07-27	United States
ORF1ab_3766_F	ORF1ab	3766	SRR15547384	11562	G	T	0,889474	2021-07-27	United States
ORF1ab_314_L	ORF1ab	314	SRR15547384	14408	C	T	1	2021-07-27	United States
ORF1ab_662_S	ORF1ab	662	SRR15547384	15451	G	A	0,998879	2021-07-27	United States
ORF1ab_1000_L	ORF1ab	1000	SRR15547384	16466	C	T	1	2021-07-27	United States
ORF1ab_1918_V	ORF1ab	1918	SRR15547384	19220	C	T	0,99899	2021-07-27	United States
S_19_R	S	19	SRR15547384	21618	C	G	1	2021-07-27	United States
S_142_D	S	142	SRR15547384	21987	G	A	0,491228	2021-07-27	United States
S_156_NA	S	156	SRR15547384	22028	G	-AGTTCA	0,993389	2021-07-27	United States
S_452_R	S	452	SRR15547384	22917	T	G	1	2021-07-27	United States
S_478_K	S	478	SRR15547384	22995	C	A	0,997059	2021-07-27	United States
S_614_G	S	614	SRR15547384	23403	A	G	0,999773	2021-07-27	United States
S_681_R	S	681	SRR15547384	23604	C	G	1	2021-07-27	United States
S_950_N	S	950	SRR15547384	24410	G	A	0,856567	2021-07-27	United States
ORF3a_26_L	ORF3a	26	SRR15547384	25469	C	T	1	2021-07-27	United States
ORF3a_101_I	ORF3a	101	SRR15547384	25693	C	A	0,999034	2021-07-27	United States
ORF3a_239_Q	ORF3a	239	SRR15547384	26107	G	C	1	2021-07-27	United States
M_82_T	M	82	SRR15547384	26767	T	C	1	2021-07-27	United States
ORF7a_82_A	ORF7a	82	SRR15547384	27638	T	C	0,999477	2021-07-27	United States
ORF7a_120_I	ORF7a	120	SRR15547384	27752	C	T	1	2021-07-27	United States
ORF7b_40_I	ORF7b	40	SRR15547384	27874	C	T	1	2021-07-27	United States
ORF8_118_NA	ORF8	118	SRR15547384	28247	A	-GATTTC	0,93219	2021-07-27	United States
N_63_G	N	63	SRR15547384	28461	A	G	0,81466	2021-07-27	United States
N_203_M	N	203	SRR15547384	28881	G	T	0,999057	2021-07-27	United States
N_215_C	N	215	SRR15547384	28916	G	T	1	2021-07-27	United States
N_377_Y	N	377	SRR15547384	29402	G	T	0,999049	2021-07-27	United States
ORF1ab_1306_S	ORF1ab	1306	SRR15547385	4181	G	T	0,99969	2021-07-27	United States
ORF1ab_2046_L	ORF1ab	2046	SRR15547385	6402	C	T	0,999426	2021-07-27	United States
ORF1ab_2287_S	ORF1ab	2287	SRR15547385	7124	C	T	0,999518	2021-07-27	United States
ORF1ab_2930_L	ORF1ab	2930	SRR15547385	9053	G	T	0,999505	2021-07-27	United States
ORF1ab_3255_I	ORF1ab	3255	SRR15547385	10029	C	T	0,999907	2021-07-27	United States
ORF1ab_3646_A	ORF1ab	3646	SRR15547385	11201	A	G	0,99976	2021-07-27	United States
ORF1ab_314_L	ORF1ab	314	SRR15547385	14408	C	T	0,998313	2021-07-27	United States
ORF1ab_662_S	ORF1ab	662	SRR15547385	15451	G	A	0,998479	2021-07-27	United States
ORF1ab_1000_L	ORF1ab	1000	SRR15547385	16466	C	T	0,999832	2021-07-27	United States
ORF1ab_1383_R	ORF1ab	1383	SRR15547385	17615	A	G	0,999863	2021-07-27	United States
ORF1ab_1918_V	ORF1ab	1918	SRR15547385	19220	C	T	0,999603	2021-07-27	United States
S_19_R	S	19	SRR15547385	21618	C	G	0,998526	2021-07-27	United States
S_112_L	S	112	SRR15547385	21897	C	T	0,995671	2021-07-27	United States
S_142_D	S	142	SRR15547385	21987	G	A	0,797468	2021-07-27	United States
S_156_NA	S	156	SRR15547385	22028	G	-AGTTCA	0,994714	2021-07-27	United States
S_452_R	S	452	SRR15547385	22917	T	G	0,999263	2021-07-27	United States
S_478_K	S	478	SRR15547385	22995	C	A	0,999702	2021-07-27	United States
S_614_G	S	614	SRR15547385	23403	A	G	0,999913	2021-07-27	United States
S_681_R	S	681	SRR15547385	23604	C	G	0,999625	2021-07-27	United States
S_892_V	S	892	SRR15547385	24237	C	T	0,999723	2021-07-27	United States
S_950_N	S	950	SRR15547385	24410	G	A	0,947776	2021-07-27	United States
ORF3a_26_L	ORF3a	26	SRR15547385	25469	C	T	0,999546	2021-07-27	United States
ORF3a_239_Q	ORF3a	239	SRR15547385	26107	G	C	0,99988	2021-07-27	United States
M_82_T	M	82	SRR15547385	26767	T	C	0,999855	2021-07-27	United States
ORF7a_82_A	ORF7a	82	SRR15547385	27638	T	C	0,999674	2021-07-27	United States
ORF7a_120_I	ORF7a	120	SRR15547385	27752	C	T	0,999836	2021-07-27	United States
ORF7b_40_I	ORF7b	40	SRR15547385	27874	C	T	0,999377	2021-07-27	United States
ORF8_118_NA	ORF8	118	SRR15547385	28247	A	-GATTTC	0,915338	2021-07-27	United States
ORF8_120_L	ORF8	120	SRR15547385	28253	C	A	1	2021-07-27	United States
N_63_G	N	63	SRR15547385	28461	A	G	0,978787	2021-07-27	United States
N_203_M	N	203	SRR15547385	28881	G	T	1	2021-07-27	United States
N_215_C	N	215	SRR15547385	28916	G	T	0,999628	2021-07-27	United States
N_377_Y	N	377	SRR15547385	29402	G	T	0,99924	2021-07-27	United States
ORF1ab_85_NA	ORF1ab	85	SRR15547387	518	A	-TGGTTG	0,848909	2021-07-27	United States
ORF1ab_87_K	ORF1ab	87	SRR15547387	524	G	A	0,76	2021-07-27	United States
ORF1ab_1633_D	ORF1ab	1633	SRR15547387	5164	G	T	0,99987	2021-07-27	United States
ORF1ab_1640_L	ORF1ab	1640	SRR15547387	5184	C	T	0,999361	2021-07-27	United States
ORF1ab_1826_D	ORF1ab	1826	SRR15547387	5743	G	C	0,0650779	2021-07-27	United States
ORF1ab_1827_H	ORF1ab	1827	SRR15547387	5744	T	C	0,0655062	2021-07-27	United States
ORF1ab_1896_F	ORF1ab	1896	SRR15547387	5953	G	T	0,998274	2021-07-27	United States
ORF1ab_3209_V	ORF1ab	3209	SRR15547387	9891	C	T	0,998797	2021-07-27	United States
ORF1ab_3718_A	ORF1ab	3718	SRR15547387	11418	T	C	0,999719	2021-07-27	United States
ORF1ab_3750_I	ORF1ab	3750	SRR15547387	11514	C	T	0,99932	2021-07-27	United States
ORF1ab_314_L	ORF1ab	314	SRR15547387	14408	C	T	0,999674	2021-07-27	United States
ORF1ab_662_S	ORF1ab	662	SRR15547387	15451	G	A	0,998781	2021-07-27	United States
ORF1ab_1000_L	ORF1ab	1000	SRR15547387	16466	C	T	0,999727	2021-07-27	United States
ORF1ab_1727_L	ORF1ab	1727	SRR15547387	18647	C	T	0,742256	2021-07-27	United States
S_19_R	S	19	SRR15547387	21618	C	G	1	2021-07-27	United States
S_142_D	S	142	SRR15547387	21987	G	A	0,865385	2021-07-27	United States
S_156_NA	S	156	SRR15547387	22028	G	-AGTTCA	0,995798	2021-07-27	United States
S_222_V	S	222	SRR15547387	22227	C	T	1	2021-07-27	United States
S_452_R	S	452	SRR15547387	22917	T	G	0,999469	2021-07-27	United States
S_478_K	S	478	SRR15547387	22995	C	A	1	2021-07-27	United States
S_614_G	S	614	SRR15547387	23403	A	G	0,99973	2021-07-27	United States
S_681_R	S	681	SRR15547387	23604	C	G	1	2021-07-27	United States
S_950_N	S	950	SRR15547387	24410	G	A	0,980939	2021-07-27	United States
ORF3a_26_L	ORF3a	26	SRR15547387	25469	C	T	1	2021-07-27	United States
M_82_T	M	82	SRR15547387	26767	T	C	0,999773	2021-07-27	United States
ORF7a_82_A	ORF7a	82	SRR15547387	27638	T	C	1	2021-07-27	United States
ORF7a_120_I	ORF7a	120	SRR15547387	27752	C	T	0,999686	2021-07-27	United States
ORF8_118_NA	ORF8	118	SRR15547387	28247	A	-GATTTC	0,92781	2021-07-27	United States
ORF8_120_L	ORF8	120	SRR15547387	28253	C	A	0,997912	2021-07-27	United States
N_18_V	N	18	SRR15547387	28326	G	T	0,999807	2021-07-27	United States
N_63_G	N	63	SRR15547387	28461	A	G	0,986398	2021-07-27	United States
N_203_M	N	203	SRR15547387	28881	G	T	1	2021-07-27	United States
N_377_Y	N	377	SRR15547387	29402	G	T	1	2021-07-27	United States
N_379_I	N	379	SRR15547387	29409	C	T	1	2021-07-27	United States
ORF1ab_1640_L	ORF1ab	1640	SRR15547388	5184	C	T	0,999283	2021-07-27	United States
ORF1ab_3209_V	ORF1ab	3209	SRR15547388	9891	C	T	0,999334	2021-07-27	United States
ORF1ab_3718_A	ORF1ab	3718	SRR15547388	11418	T	C	0,999969	2021-07-27	United States
ORF1ab_3750_I	ORF1ab	3750	SRR15547388	11514	C	T	0,999412	2021-07-27	United States
ORF1ab_185_G	ORF1ab	185	SRR15547388	14021	A	G	0,999908	2021-07-27	United States
ORF1ab_314_L	ORF1ab	314	SRR15547388	14408	C	T	0,999845	2021-07-27	United States
ORF1ab_662_S	ORF1ab	662	SRR15547388	15451	G	A	0,998414	2021-07-27	United States
ORF1ab_1000_L	ORF1ab	1000	SRR15547388	16466	C	T	0,999865	2021-07-27	United States
S_19_R	S	19	SRR15547388	21618	C	G	1	2021-07-27	United States
S_142_D	S	142	SRR15547388	21987	G	A	0,863158	2021-07-27	United States
S_156_NA	S	156	SRR15547388	22028	G	-AGTTCA	0,995455	2021-07-27	United States
S_222_V	S	222	SRR15547388	22227	C	T	0,999819	2021-07-27	United States
S_452_R	S	452	SRR15547388	22917	T	G	1	2021-07-27	United States
S_478_K	S	478	SRR15547388	22995	C	A	1	2021-07-27	United States
S_614_G	S	614	SRR15547388	23403	A	G	0,999856	2021-07-27	United States
S_681_R	S	681	SRR15547388	23604	C	G	0,999736	2021-07-27	United States
S_950_N	S	950	SRR15547388	24410	G	A	0,967298	2021-07-27	United States
ORF3a_26_L	ORF3a	26	SRR15547388	25469	C	T	0,999717	2021-07-27	United States
ORF3a_224_C	ORF3a	224	SRR15547388	26062	G	T	0,999854	2021-07-27	United States
M_82_T	M	82	SRR15547388	26767	T	C	0,999881	2021-07-27	United States
M_197_N	M	197	SRR15547388	27112	G	A	0,998947	2021-07-27	United States
ORF7a_82_A	ORF7a	82	SRR15547388	27638	T	C	0,998842	2021-07-27	United States
ORF7a_120_I	ORF7a	120	SRR15547388	27752	C	T	0,999371	2021-07-27	United States
ORF8_118_NA	ORF8	118	SRR15547388	28247	A	-GATTTC	0,927845	2021-07-27	United States
ORF8_120_L	ORF8	120	SRR15547388	28253	C	A	0,99464	2021-07-27	United States
N_63_G	N	63	SRR15547388	28461	A	G	0,969806	2021-07-27	United States
N_90_T	N	90	SRR15547388	28541	G	A	0,999574	2021-07-27	United States
N_168_L	N	168	SRR15547388	28776	C	T	0,999735	2021-07-27	United States
N_203_M	N	203	SRR15547388	28881	G	T	0,999782	2021-07-27	United States
N_377_Y	N	377	SRR15547388	29402	G	T	0,999203	2021-07-27	United States
ORF1ab_1306_S	ORF1ab	1306	SRR15547390	4181	G	T	0,999913	2021-07-27	United States
ORF1ab_1754_I	ORF1ab	1754	SRR15547390	5526	C	T	0,999811	2021-07-27	United States
ORF1ab_2046_L	ORF1ab	2046	SRR15547390	6402	C	T	0,999403	2021-07-27	United States
ORF1ab_2287_S	ORF1ab	2287	SRR15547390	7124	C	T	1	2021-07-27	United States
ORF1ab_2930_L	ORF1ab	2930	SRR15547390	9053	G	T	0,99958	2021-07-27	United States
ORF1ab_3255_I	ORF1ab	3255	SRR15547390	10029	C	T	1	2021-07-27	United States
ORF1ab_3646_A	ORF1ab	3646	SRR15547390	11201	A	G	0,999675	2021-07-27	United States
ORF1ab_3731_V	ORF1ab	3731	SRR15547390	11456	A	G	1	2021-07-27	United States
ORF1ab_314_L	ORF1ab	314	SRR15547390	14408	C	T	0,99959	2021-07-27	United States
ORF1ab_662_S	ORF1ab	662	SRR15547390	15451	G	A	0,998475	2021-07-27	United States
ORF1ab_1000_L	ORF1ab	1000	SRR15547390	16466	C	T	0,999828	2021-07-27	United States
ORF1ab_1918_V	ORF1ab	1918	SRR15547390	19220	C	T	0,999796	2021-07-27	United States
S_19_R	S	19	SRR15547390	21618	C	G	1	2021-07-27	United States
S_70_I	S	70	SRR15547390	21770	G	A	0,990196	2021-07-27	United States
S_142_D	S	142	SRR15547390	21987	G	A	0,932039	2021-07-27	United States
S_156_NA	S	156	SRR15547390	22028	G	-AGTTCA	0,995486	2021-07-27	United States
S_452_R	S	452	SRR15547390	22917	T	G	0,999086	2021-07-27	United States
S_478_K	S	478	SRR15547390	22995	C	A	0,999317	2021-07-27	United States
S_614_G	S	614	SRR15547390	23403	A	G	1	2021-07-27	United States
S_681_R	S	681	SRR15547390	23604	C	G	1	2021-07-27	United States
S_950_N	S	950	SRR15547390	24410	G	A	0,986704	2021-07-27	United States
ORF3a_26_L	ORF3a	26	SRR15547390	25469	C	T	0,999872	2021-07-27	United States
ORF3a_210_A	ORF3a	210	SRR15547390	26021	A	C	1	2021-07-27	United States
M_82_T	M	82	SRR15547390	26767	T	C	0,999811	2021-07-27	United States
ORF7a_82_A	ORF7a	82	SRR15547390	27638	T	C	0,999237	2021-07-27	United States
ORF7a_120_I	ORF7a	120	SRR15547390	27752	C	T	1	2021-07-27	United States
ORF7b_40_I	ORF7b	40	SRR15547390	27874	C	T	0,999358	2021-07-27	United States
ORF8_118_NA	ORF8	118	SRR15547390	28247	A	-GATTTC	0,914522	2021-07-27	United States
ORF8_120_L	ORF8	120	SRR15547390	28253	C	A	0,997183	2021-07-27	United States
N_63_G	N	63	SRR15547390	28461	A	G	0,983157	2021-07-27	United States
N_203_M	N	203	SRR15547390	28881	G	T	0,999157	2021-07-27	United States
N_215_C	N	215	SRR15547390	28916	G	T	1	2021-07-27	United States
N_362_I	N	362	SRR15547390	29358	C	T	0,949716	2021-07-27	United States
N_377_Y	N	377	SRR15547390	29402	G	T	1	2021-07-27	United States
ORF1ab_767_K	ORF1ab	767	SRR15547391	2564	G	A	0,999905	2021-07-27	United States
ORF1ab_1228_G	ORF1ab	1228	SRR15547391	3948	A	G	0,99987	2021-07-27	United States
ORF1ab_1306_S	ORF1ab	1306	SRR15547391	4181	G	T	0,999814	2021-07-27	United States
ORF1ab_1312_I	ORF1ab	1312	SRR15547391	4201	G	T	0,0884392	2021-07-27	United States
ORF1ab_2046_L	ORF1ab	2046	SRR15547391	6402	C	T	0,9993	2021-07-27	United States
ORF1ab_2287_S	ORF1ab	2287	SRR15547391	7124	C	T	1	2021-07-27	United States
ORF1ab_2930_L	ORF1ab	2930	SRR15547391	9053	G	T	0,999502	2021-07-27	United States
ORF1ab_3255_I	ORF1ab	3255	SRR15547391	10029	C	T	0,999773	2021-07-27	United States
ORF1ab_3646_A	ORF1ab	3646	SRR15547391	11201	A	G	0,999772	2021-07-27	United States
ORF1ab_3766_F	ORF1ab	3766	SRR15547391	11562	G	T	0,991851	2021-07-27	United States
ORF1ab_314_L	ORF1ab	314	SRR15547391	14408	C	T	0,99976	2021-07-27	United States
ORF1ab_662_S	ORF1ab	662	SRR15547391	15451	G	A	0,998385	2021-07-27	United States
ORF1ab_1000_L	ORF1ab	1000	SRR15547391	16466	C	T	0,999845	2021-07-27	United States
ORF1ab_1918_V	ORF1ab	1918	SRR15547391	19220	C	T	0,999347	2021-07-27	United States
S_19_R	S	19	SRR15547391	21618	C	G	0,999854	2021-07-27	United States
S_142_D	S	142	SRR15547391	21987	G	A	0,760148	2021-07-27	United States
S_156_NA	S	156	SRR15547391	22028	G	-AGTTCA	0,985162	2021-07-27	United States
S_452_R	S	452	SRR15547391	22917	T	G	0,999507	2021-07-27	United States
S_478_K	S	478	SRR15547391	22995	C	A	0,999806	2021-07-27	United States
S_614_G	S	614	SRR15547391	23403	A	G	0,99994	2021-07-27	United States
S_681_R	S	681	SRR15547391	23604	C	G	1	2021-07-27	United States
S_950_N	S	950	SRR15547391	24410	G	A	0,976253	2021-07-27	United States
ORF3a_26_L	ORF3a	26	SRR15547391	25469	C	T	0,999884	2021-07-27	United States
ORF3a_239_Q	ORF3a	239	SRR15547391	26107	G	C	0,999922	2021-07-27	United States
M_82_T	M	82	SRR15547391	26767	T	C	0,999907	2021-07-27	United States
ORF7a_82_A	ORF7a	82	SRR15547391	27638	T	C	0,999697	2021-07-27	United States
ORF7a_120_I	ORF7a	120	SRR15547391	27752	C	T	0,999818	2021-07-27	United States
ORF7b_40_I	ORF7b	40	SRR15547391	27874	C	T	0,999361	2021-07-27	United States
ORF8_118_NA	ORF8	118	SRR15547391	28247	A	-GATTTC	0,92689	2021-07-27	United States
ORF8_120_L	ORF8	120	SRR15547391	28253	C	A	0,994975	2021-07-27	United States
N_63_G	N	63	SRR15547391	28461	A	G	0,975006	2021-07-27	United States
N_203_M	N	203	SRR15547391	28881	G	T	0,999721	2021-07-27	United States
N_215_C	N	215	SRR15547391	28916	G	T	0,999288	2021-07-27	United States
N_377_Y	N	377	SRR15547391	29402	G	T	0,999249	2021-07-27	United States
ORF1ab_1306_S	ORF1ab	1306	SRR15547398	4181	G	T	0,999744	2021-07-31	United States
ORF1ab_2046_L	ORF1ab	2046	SRR15547398	6402	C	T	0,998032	2021-07-31	United States
ORF1ab_2287_S	ORF1ab	2287	SRR15547398	7124	C	T	0,999657	2021-07-31	United States
ORF1ab_2695_N	ORF1ab	2695	SRR15547398	8349	G	A	0,999716	2021-07-31	United States
ORF1ab_2930_L	ORF1ab	2930	SRR15547398	9053	G	T	0,999264	2021-07-31	United States
ORF1ab_3255_I	ORF1ab	3255	SRR15547398	10029	C	T	0,999761	2021-07-31	United States
ORF1ab_3646_A	ORF1ab	3646	SRR15547398	11201	A	G	0,999645	2021-07-31	United States
ORF1ab_314_L	ORF1ab	314	SRR15547398	14408	C	T	0,999611	2021-07-31	United States
ORF1ab_662_S	ORF1ab	662	SRR15547398	15451	G	A	0,9994	2021-07-31	United States
ORF1ab_1000_L	ORF1ab	1000	SRR15547398	16466	C	T	0,999782	2021-07-31	United States
ORF1ab_1257_V	ORF1ab	1257	SRR15547398	17236	A	G	0,999854	2021-07-31	United States
ORF1ab_1918_V	ORF1ab	1918	SRR15547398	19220	C	T	0,999612	2021-07-31	United States
S_19_R	S	19	SRR15547398	21618	C	G	0,99996	2021-07-31	United States
S_142_D	S	142	SRR15547398	21987	G	A	0,452076	2021-07-31	United States
S_156_NA	S	156	SRR15547398	22028	G	-AGTTCA	0,998847	2021-07-31	United States
S_452_R	S	452	SRR15547398	22917	T	G	0,99954	2021-07-31	United States
S_478_K	S	478	SRR15547398	22995	C	A	0,999727	2021-07-31	United States
S_614_G	S	614	SRR15547398	23403	A	G	0,999877	2021-07-31	United States
S_681_R	S	681	SRR15547398	23604	C	G	0,999782	2021-07-31	United States
S_950_N	S	950	SRR15547398	24410	G	A	0,82152	2021-07-31	United States
ORF3a_26_L	ORF3a	26	SRR15547398	25469	C	T	0,999879	2021-07-31	United States
M_82_T	M	82	SRR15547398	26767	T	C	0,999645	2021-07-31	United States
ORF7a_82_A	ORF7a	82	SRR15547398	27638	T	C	0,999816	2021-07-31	United States
ORF7a_120_I	ORF7a	120	SRR15547398	27752	C	T	0,999612	2021-07-31	United States
ORF7b_40_I	ORF7b	40	SRR15547398	27874	C	T	0,999811	2021-07-31	United States
ORF8_36_S	ORF8	36	SRR15547398	27999	C	T	0,999742	2021-07-31	United States
ORF8_118_NA	ORF8	118	SRR15547398	28247	A	-GATTTC	0,855033	2021-07-31	United States
ORF8_119_V	ORF8	119	SRR15547398	28249	A	T	0,990196	2021-07-31	United States
ORF8_120_L	ORF8	120	SRR15547398	28253	C	A	0,991122	2021-07-31	United States
N_63_G	N	63	SRR15547398	28461	A	G	0,893275	2021-07-31	United States
N_203_M	N	203	SRR15547398	28881	G	T	0,999633	2021-07-31	United States
N_215_C	N	215	SRR15547398	28916	G	T	0,999261	2021-07-31	United States
N_377_Y	N	377	SRR15547398	29402	G	T	0,998789	2021-07-31	United States
ORF1ab_1306_S	ORF1ab	1306	SRR15547400	4181	G	T	0,999691	2021-08-01	United States
ORF1ab_2046_L	ORF1ab	2046	SRR15547400	6402	C	T	0,997524	2021-08-01	United States
ORF1ab_2287_S	ORF1ab	2287	SRR15547400	7124	C	T	0,999619	2021-08-01	United States
ORF1ab_2930_L	ORF1ab	2930	SRR15547400	9053	G	T	0,999504	2021-08-01	United States
ORF1ab_3255_I	ORF1ab	3255	SRR15547400	10029	C	T	0,999709	2021-08-01	United States
ORF1ab_3523_V	ORF1ab	3523	SRR15547400	10833	C	T	0,99959	2021-08-01	United States
ORF1ab_3646_A	ORF1ab	3646	SRR15547400	11201	A	G	0,999599	2021-08-01	United States
ORF1ab_183_V	ORF1ab	183	SRR15547400	14014	T	G	0,99983	2021-08-01	United States
ORF1ab_314_L	ORF1ab	314	SRR15547400	14408	C	T	0,999448	2021-08-01	United States
ORF1ab_662_S	ORF1ab	662	SRR15547400	15451	G	A	0,999175	2021-08-01	United States
ORF1ab_1000_L	ORF1ab	1000	SRR15547400	16466	C	T	0,999729	2021-08-01	United States
ORF1ab_1918_V	ORF1ab	1918	SRR15547400	19220	C	T	0,999615	2021-08-01	United States
S_19_R	S	19	SRR15547400	21618	C	G	0,999853	2021-08-01	United States
S_142_D	S	142	SRR15547400	21987	G	A	0,51395	2021-08-01	United States
S_156_NA	S	156	SRR15547400	22028	G	-AGTTCA	0,998408	2021-08-01	United States
S_452_R	S	452	SRR15547400	22917	T	G	0,999522	2021-08-01	United States
S_478_K	S	478	SRR15547400	22995	C	A	0,999562	2021-08-01	United States
S_614_G	S	614	SRR15547400	23403	A	G	0,999826	2021-08-01	United States
S_681_R	S	681	SRR15547400	23604	C	G	0,999735	2021-08-01	United States
S_950_N	S	950	SRR15547400	24410	G	A	0,942523	2021-08-01	United States
ORF3a_26_L	ORF3a	26	SRR15547400	25469	C	T	0,999572	2021-08-01	United States
M_82_T	M	82	SRR15547400	26767	T	C	0,999648	2021-08-01	United States
ORF7a_65_NA	ORF7a	65	SRR15547400	27587	T	-TGCTTGTCCTGACGGCGTA	0,81117	2021-08-01	United States
ORF7a_82_A	ORF7a	82	SRR15547400	27638	T	C	0,999619	2021-08-01	United States
ORF7a_120_I	ORF7a	120	SRR15547400	27752	C	T	0,99957	2021-08-01	United States
ORF7b_40_I	ORF7b	40	SRR15547400	27874	C	T	0,999583	2021-08-01	United States
ORF8_72_H	ORF8	72	SRR15547400	28109	G	T	0,999853	2021-08-01	United States
ORF8_118_NA	ORF8	118	SRR15547400	28247	A	-GATTTC	0,880281	2021-08-01	United States
ORF8_119_V	ORF8	119	SRR15547400	28249	A	T	0,959402	2021-08-01	United States
ORF8_120_L	ORF8	120	SRR15547400	28253	C	A	0,990365	2021-08-01	United States
N_63_G	N	63	SRR15547400	28461	A	G	0,974038	2021-08-01	United States
N_203_M	N	203	SRR15547400	28881	G	T	0,999184	2021-08-01	United States
N_215_C	N	215	SRR15547400	28916	G	T	0,999015	2021-08-01	United States
N_377_Y	N	377	SRR15547400	29402	G	T	0,998843	2021-08-01	United States
ORF1ab_1306_S	ORF1ab	1306	SRR15547402	4181	G	T	0,999692	2021-08-01	United States
ORF1ab_2010_T	ORF1ab	2010	SRR15547402	6294	T	C	0,956307	2021-08-01	United States
ORF1ab_2046_L	ORF1ab	2046	SRR15547402	6402	C	T	0,997401	2021-08-01	United States
ORF1ab_2287_S	ORF1ab	2287	SRR15547402	7124	C	T	0,997719	2021-08-01	United States
ORF1ab_2930_L	ORF1ab	2930	SRR15547402	9053	G	T	0,999391	2021-08-01	United States
ORF1ab_3255_I	ORF1ab	3255	SRR15547402	10029	C	T	0,999435	2021-08-01	United States
ORF1ab_3646_A	ORF1ab	3646	SRR15547402	11201	A	G	0,999497	2021-08-01	United States
ORF1ab_314_L	ORF1ab	314	SRR15547402	14408	C	T	0,999012	2021-08-01	United States
ORF1ab_662_S	ORF1ab	662	SRR15547402	15451	G	A	0,999306	2021-08-01	United States
ORF1ab_1000_L	ORF1ab	1000	SRR15547402	16466	C	T	0,999359	2021-08-01	United States
ORF1ab_1257_V	ORF1ab	1257	SRR15547402	17236	A	G	0,878221	2021-08-01	United States
ORF1ab_1918_V	ORF1ab	1918	SRR15547402	19220	C	T	0,999617	2021-08-01	United States
S_19_R	S	19	SRR15547402	21618	C	G	1	2021-08-01	United States
S_156_NA	S	156	SRR15547402	22028	G	-AGTTCA	0,999288	2021-08-01	United States
S_452_R	S	452	SRR15547402	22917	T	G	0,999467	2021-08-01	United States
S_478_K	S	478	SRR15547402	22995	C	A	1	2021-08-01	United States
S_614_G	S	614	SRR15547402	23403	A	G	0,999926	2021-08-01	United States
S_681_R	S	681	SRR15547402	23604	C	G	1	2021-08-01	United States
S_950_N	S	950	SRR15547402	24410	G	A	0,987294	2021-08-01	United States
S_1073_N	S	1073	SRR15547402	24781	G	C	0,0668089	2021-08-01	United States
ORF3a_26_L	ORF3a	26	SRR15547402	25469	C	T	1	2021-08-01	United States
ORF3a_240_S	ORF3a	240	SRR15547402	26110	C	T	0,95596	2021-08-01	United States
M_82_T	M	82	SRR15547402	26767	T	C	0,999744	2021-08-01	United States
ORF7a_82_A	ORF7a	82	SRR15547402	27638	T	C	1	2021-08-01	United States
ORF7a_120_I	ORF7a	120	SRR15547402	27752	C	T	1	2021-08-01	United States
ORF7b_40_I	ORF7b	40	SRR15547402	27874	C	T	1	2021-08-01	United States
ORF8_118_NA	ORF8	118	SRR15547402	28247	A	-GATTTC	0,819339	2021-08-01	United States
ORF8_120_L	ORF8	120	SRR15547402	28253	C	A	0,998485	2021-08-01	United States
N_63_G	N	63	SRR15547402	28461	A	G	0,992433	2021-08-01	United States
N_203_M	N	203	SRR15547402	28881	G	T	0,998361	2021-08-01	United States
N_215_C	N	215	SRR15547402	28916	G	T	0,997998	2021-08-01	United States
N_377_Y	N	377	SRR15547402	29402	G	T	0,992032	2021-08-01	United States
ORF1ab_1306_S	ORF1ab	1306	SRR15547403	4181	G	T	0,99982	2021-07-31	United States
ORF1ab_2046_L	ORF1ab	2046	SRR15547403	6402	C	T	0,997616	2021-07-31	United States
ORF1ab_2287_S	ORF1ab	2287	SRR15547403	7124	C	T	0,999083	2021-07-31	United States
ORF1ab_2595_I	ORF1ab	2595	SRR15547403	8048	G	A	0,999567	2021-07-31	United States
ORF1ab_2930_L	ORF1ab	2930	SRR15547403	9053	G	T	0,999716	2021-07-31	United States
ORF1ab_3255_I	ORF1ab	3255	SRR15547403	10029	C	T	0,999734	2021-07-31	United States
ORF1ab_3646_A	ORF1ab	3646	SRR15547403	11201	A	G	0,999539	2021-07-31	United States
ORF1ab_4179_K	ORF1ab	4179	SRR15547403	12801	G	A	0,997776	2021-07-31	United States
ORF1ab_314_L	ORF1ab	314	SRR15547403	14408	C	T	0,999537	2021-07-31	United States
ORF1ab_662_S	ORF1ab	662	SRR15547403	15451	G	A	0,99933	2021-07-31	United States
ORF1ab_1000_L	ORF1ab	1000	SRR15547403	16466	C	T	0,999781	2021-07-31	United States
ORF1ab_1567_L	ORF1ab	1567	SRR15547403	18167	C	T	0,0810526	2021-07-31	United States
ORF1ab_1918_V	ORF1ab	1918	SRR15547403	19220	C	T	0,999628	2021-07-31	United States
ORF1ab_2390_G	ORF1ab	2390	SRR15547403	20636	A	G	0,0893093	2021-07-31	United States
ORF1ab_2566_L	ORF1ab	2566	SRR15547403	21163	A	C	0,883141	2021-07-31	United States
S_19_R	S	19	SRR15547403	21618	C	G	0,999922	2021-07-31	United States
S_30_H	S	30	SRR15547403	21650	A	C	0,0845859	2021-07-31	United States
S_142_D	S	142	SRR15547403	21987	G	A	0,60048	2021-07-31	United States
S_156_NA	S	156	SRR15547403	22028	G	-AGTTCA	0,998834	2021-07-31	United States
S_452_R	S	452	SRR15547403	22917	T	G	0,998895	2021-07-31	United States
S_478_K	S	478	SRR15547403	22995	C	A	1	2021-07-31	United States
S_614_G	S	614	SRR15547403	23403	A	G	0,999713	2021-07-31	United States
S_681_R	S	681	SRR15547403	23604	C	G	0,999093	2021-07-31	United States
S_950_N	S	950	SRR15547403	24410	G	A	0,971115	2021-07-31	United States
ORF3a_26_L	ORF3a	26	SRR15547403	25469	C	T	0,99968	2021-07-31	United States
ORF3a_239_Q	ORF3a	239	SRR15547403	26107	G	C	0,999903	2021-07-31	United States
M_82_T	M	82	SRR15547403	26767	T	C	0,999812	2021-07-31	United States
ORF7a_82_A	ORF7a	82	SRR15547403	27638	T	C	0,999546	2021-07-31	United States
ORF7a_120_I	ORF7a	120	SRR15547403	27752	C	T	0,998973	2021-07-31	United States
ORF7b_40_I	ORF7b	40	SRR15547403	27874	C	T	0,9993	2021-07-31	United States
ORF8_118_NA	ORF8	118	SRR15547403	28247	A	-GATTTC	0,847283	2021-07-31	United States
ORF8_119_V	ORF8	119	SRR15547403	28249	A	T	0,986111	2021-07-31	United States
ORF8_120_L	ORF8	120	SRR15547403	28253	C	A	0,995891	2021-07-31	United States
N_63_G	N	63	SRR15547403	28461	A	G	0,972345	2021-07-31	United States
N_203_M	N	203	SRR15547403	28881	G	T	0,99944	2021-07-31	United States
N_215_C	N	215	SRR15547403	28916	G	T	0,999277	2021-07-31	United States
N_377_Y	N	377	SRR15547403	29402	G	T	0,999076	2021-07-31	United States
ORF1ab_756_F	ORF1ab	756	SRR15547404	2531	G	T	0,0553149	2021-08-01	United States
ORF1ab_1306_S	ORF1ab	1306	SRR15547404	4181	G	T	0,999215	2021-08-01	United States
ORF1ab_2046_L	ORF1ab	2046	SRR15547404	6402	C	T	0,997452	2021-08-01	United States
ORF1ab_2930_L	ORF1ab	2930	SRR15547404	9053	G	T	0,999701	2021-08-01	United States
ORF1ab_3255_I	ORF1ab	3255	SRR15547404	10029	C	T	1	2021-08-01	United States
ORF1ab_3539_V	ORF1ab	3539	SRR15547404	10880	A	G	0,99968	2021-08-01	United States
ORF1ab_3603_NA	ORF1ab	3603	SRR15547404	11074	C	-T	0,0756261	2021-08-01	United States
ORF1ab_3646_A	ORF1ab	3646	SRR15547404	11201	A	G	0,999678	2021-08-01	United States
ORF1ab_314_L	ORF1ab	314	SRR15547404	14408	C	T	0,999143	2021-08-01	United States
ORF1ab_662_S	ORF1ab	662	SRR15547404	15451	G	A	0,998678	2021-08-01	United States
ORF1ab_1000_L	ORF1ab	1000	SRR15547404	16466	C	T	1	2021-08-01	United States
ORF1ab_1257_V	ORF1ab	1257	SRR15547404	17236	A	G	0,999926	2021-08-01	United States
ORF1ab_1792_Y	ORF1ab	1792	SRR15547404	18841	C	T	0,0537865	2021-08-01	United States
ORF1ab_1918_V	ORF1ab	1918	SRR15547404	19220	C	T	0,99962	2021-08-01	United States
S_19_R	S	19	SRR15547404	21618	C	G	1	2021-08-01	United States
S_30_H	S	30	SRR15547404	21650	A	C	0,122013	2021-08-01	United States
S_156_NA	S	156	SRR15547404	22028	G	-AGTTCA	0,997814	2021-08-01	United States
S_452_R	S	452	SRR15547404	22917	T	G	1	2021-08-01	United States
S_478_K	S	478	SRR15547404	22995	C	A	1	2021-08-01	United States
S_614_G	S	614	SRR15547404	23403	A	G	0,999856	2021-08-01	United States
S_681_R	S	681	SRR15547404	23604	C	G	0,999854	2021-08-01	United States
S_950_N	S	950	SRR15547404	24410	G	A	0,99801	2021-08-01	United States
ORF3a_26_L	ORF3a	26	SRR15547404	25469	C	T	0,999558	2021-08-01	United States
M_82_T	M	82	SRR15547404	26767	T	C	0,999817	2021-08-01	United States
ORF7a_120_I	ORF7a	120	SRR15547404	27752	C	T	1	2021-08-01	United States
ORF7b_40_I	ORF7b	40	SRR15547404	27874	C	T	0,999705	2021-08-01	United States
ORF8_118_NA	ORF8	118	SRR15547404	28247	A	-GATTTC	0,847073	2021-08-01	United States
ORF8_119_V	ORF8	119	SRR15547404	28249	A	T	0,985	2021-08-01	United States
ORF8_120_L	ORF8	120	SRR15547404	28253	C	A	0,995611	2021-08-01	United States
N_63_G	N	63	SRR15547404	28461	A	G	0,992087	2021-08-01	United States
N_203_M	N	203	SRR15547404	28881	G	T	1	2021-08-01	United States
N_215_C	N	215	SRR15547404	28916	G	T	0,99661	2021-08-01	United States
N_377_Y	N	377	SRR15547404	29402	G	T	1	2021-08-01	United States
ORF1ab_995_D	ORF1ab	995	SRR15547406	3250	G	T	0,999791	2021-08-01	United States
ORF1ab_1127_Y	ORF1ab	1127	SRR15547406	3644	G	T	0,998786	2021-08-01	United States
ORF1ab_1306_S	ORF1ab	1306	SRR15547406	4181	G	T	0,999888	2021-08-01	United States
ORF1ab_1386_C	ORF1ab	1386	SRR15547406	4421	C	T	0,970781	2021-08-01	United States
ORF1ab_2046_L	ORF1ab	2046	SRR15547406	6402	C	T	0,997588	2021-08-01	United States
ORF1ab_2287_S	ORF1ab	2287	SRR15547406	7124	C	T	0,999643	2021-08-01	United States
ORF1ab_2930_L	ORF1ab	2930	SRR15547406	9053	G	T	0,999713	2021-08-01	United States
ORF1ab_3255_I	ORF1ab	3255	SRR15547406	10029	C	T	0,999744	2021-08-01	United States
ORF1ab_3603_NA	ORF1ab	3603	SRR15547406	11074	C	+T	0,09125	2021-08-01	United States
ORF1ab_3606_NA	ORF1ab	3606	SRR15547406	11082	T	-G	0,154761	2021-08-01	United States
ORF1ab_3606_F	ORF1ab	3606	SRR15547406	11083	G	T	0,99969	2021-08-01	United States
ORF1ab_3646_A	ORF1ab	3646	SRR15547406	11201	A	G	0,999674	2021-08-01	United States
ORF1ab_3731_V	ORF1ab	3731	SRR15547406	11456	A	G	0,999884	2021-08-01	United States
ORF1ab_314_L	ORF1ab	314	SRR15547406	14408	C	T	0,998842	2021-08-01	United States
ORF1ab_662_S	ORF1ab	662	SRR15547406	15451	G	A	0,998826	2021-08-01	United States
ORF1ab_1000_L	ORF1ab	1000	SRR15547406	16466	C	T	0,999596	2021-08-01	United States
ORF1ab_1550_Y	ORF1ab	1550	SRR15547406	18115	C	T	0,999747	2021-08-01	United States
ORF1ab_1918_V	ORF1ab	1918	SRR15547406	19220	C	T	0,999542	2021-08-01	United States
S_19_R	S	19	SRR15547406	21618	C	G	0,999856	2021-08-01	United States
S_30_H	S	30	SRR15547406	21650	A	C	0,0583352	2021-08-01	United States
S_142_D	S	142	SRR15547406	21987	G	A	0,695958	2021-08-01	United States
S_156_NA	S	156	SRR15547406	22028	G	-AGTTCA	0,998528	2021-08-01	United States
S_452_R	S	452	SRR15547406	22917	T	G	0,999588	2021-08-01	United States
S_478_K	S	478	SRR15547406	22995	C	A	0,999494	2021-08-01	United States
S_614_G	S	614	SRR15547406	23403	A	G	0,999852	2021-08-01	United States
S_681_R	S	681	SRR15547406	23604	C	G	0,99934	2021-08-01	United States
S_950_N	S	950	SRR15547406	24410	G	A	0,96486	2021-08-01	United States
ORF3a_26_L	ORF3a	26	SRR15547406	25469	C	T	0,999665	2021-08-01	United States
M_82_T	M	82	SRR15547406	26767	T	C	0,999639	2021-08-01	United States
ORF7a_34_S	ORF7a	34	SRR15547406	27493	C	T	0,999342	2021-08-01	United States
ORF7a_82_A	ORF7a	82	SRR15547406	27638	T	C	0,999229	2021-08-01	United States
ORF7a_120_I	ORF7a	120	SRR15547406	27752	C	T	0,999584	2021-08-01	United States
ORF7b_40_I	ORF7b	40	SRR15547406	27874	C	T	0,999613	2021-08-01	United States
ORF8_118_NA	ORF8	118	SRR15547406	28247	A	-GATTTC	0,841657	2021-08-01	United States
ORF8_119_V	ORF8	119	SRR15547406	28249	A	T	0,980431	2021-08-01	United States
ORF8_120_L	ORF8	120	SRR15547406	28253	C	A	0,995517	2021-08-01	United States
N_63_G	N	63	SRR15547406	28461	A	G	0,983522	2021-08-01	United States
N_203_M	N	203	SRR15547406	28881	G	T	0,998628	2021-08-01	United States
N_215_C	N	215	SRR15547406	28916	G	T	0,998242	2021-08-01	United States
N_377_Y	N	377	SRR15547406	29402	G	T	0,998893	2021-08-01	United States
ORF1ab_1306_S	ORF1ab	1306	SRR15547408	4181	G	T	0,999849	2021-07-28	United States
ORF1ab_1397_V	ORF1ab	1397	SRR15547408	4455	C	T	0,999841	2021-07-28	United States
ORF1ab_2045_Q	ORF1ab	2045	SRR15547408	6398	A	C	0,999841	2021-07-28	United States
ORF1ab_2046_L	ORF1ab	2046	SRR15547408	6402	C	T	0,99968	2021-07-28	United States
ORF1ab_2287_S	ORF1ab	2287	SRR15547408	7124	C	T	0,99944	2021-07-28	United States
ORF1ab_2855_V	ORF1ab	2855	SRR15547408	8829	C	T	0,99946	2021-07-28	United States
ORF1ab_2930_L	ORF1ab	2930	SRR15547408	9053	G	T	0,999454	2021-07-28	United States
ORF1ab_3255_I	ORF1ab	3255	SRR15547408	10029	C	T	0,999673	2021-07-28	United States
ORF1ab_3603_NA	ORF1ab	3603	SRR15547408	11074	C	+T	0,0697346	2021-07-28	United States
ORF1ab_3606_NA	ORF1ab	3606	SRR15547408	11082	T	-G	0,166339	2021-07-28	United States
ORF1ab_3606_F	ORF1ab	3606	SRR15547408	11083	G	T	0,999836	2021-07-28	United States
ORF1ab_3646_A	ORF1ab	3646	SRR15547408	11201	A	G	0,999717	2021-07-28	United States
ORF1ab_314_L	ORF1ab	314	SRR15547408	14408	C	T	0,9997	2021-07-28	United States
ORF1ab_662_S	ORF1ab	662	SRR15547408	15451	G	A	0,998597	2021-07-28	United States
ORF1ab_1000_L	ORF1ab	1000	SRR15547408	16466	C	T	0,999646	2021-07-28	United States
ORF1ab_1847_S	ORF1ab	1847	SRR15547408	19006	G	T	0,999855	2021-07-28	United States
ORF1ab_1918_V	ORF1ab	1918	SRR15547408	19220	C	T	0,999701	2021-07-28	United States
S_19_R	S	19	SRR15547408	21618	C	G	0,999926	2021-07-28	United States
S_95_I	S	95	SRR15547408	21846	C	T	0,999669	2021-07-28	United States
S_142_D	S	142	SRR15547408	21987	G	A	0,41794	2021-07-28	United States
S_156_NA	S	156	SRR15547408	22028	G	-AGTTCA	0,994299	2021-07-28	United States
S_452_R	S	452	SRR15547408	22917	T	G	0,999291	2021-07-28	United States
S_478_K	S	478	SRR15547408	22995	C	A	0,999949	2021-07-28	United States
S_614_G	S	614	SRR15547408	23403	A	G	0,999931	2021-07-28	United States
S_681_R	S	681	SRR15547408	23604	C	G	0,999891	2021-07-28	United States
S_950_N	S	950	SRR15547408	24410	G	A	0,626417	2021-07-28	United States
ORF3a_18_S	ORF3a	18	SRR15547408	25444	G	A	0,999597	2021-07-28	United States
ORF3a_26_L	ORF3a	26	SRR15547408	25469	C	T	0,999702	2021-07-28	United States
M_82_T	M	82	SRR15547408	26767	T	C	0,999953	2021-07-28	United States
ORF7a_82_A	ORF7a	82	SRR15547408	27638	T	C	0,999958	2021-07-28	United States
ORF7a_120_I	ORF7a	120	SRR15547408	27752	C	T	0,99979	2021-07-28	United States
ORF7b_40_I	ORF7b	40	SRR15547408	27874	C	T	0,999525	2021-07-28	United States
ORF8_118_NA	ORF8	118	SRR15547408	28247	A	-GATTTC	0,932517	2021-07-28	United States
ORF8_120_L	ORF8	120	SRR15547408	28253	C	A	0,987963	2021-07-28	United States
N_63_G	N	63	SRR15547408	28461	A	G	0,792075	2021-07-28	United States
N_203_M	N	203	SRR15547408	28881	G	T	0,999631	2021-07-28	United States
N_215_C	N	215	SRR15547408	28916	G	T	0,999583	2021-07-28	United States
N_377_Y	N	377	SRR15547408	29402	G	T	0,999762	2021-07-28	United States
ORF1ab_1251_A	ORF1ab	1251	SRR15547409	4017	A	C	0,9995	2021-07-27	United States
ORF1ab_1306_S	ORF1ab	1306	SRR15547409	4181	G	T	0,999894	2021-07-27	United States
ORF1ab_2046_L	ORF1ab	2046	SRR15547409	6402	C	T	0,999288	2021-07-27	United States
ORF1ab_2287_S	ORF1ab	2287	SRR15547409	7124	C	T	0,999368	2021-07-27	United States
ORF1ab_2930_L	ORF1ab	2930	SRR15547409	9053	G	T	0,999825	2021-07-27	United States
ORF1ab_3255_I	ORF1ab	3255	SRR15547409	10029	C	T	0,999671	2021-07-27	United States
ORF1ab_3646_A	ORF1ab	3646	SRR15547409	11201	A	G	0,999897	2021-07-27	United States
ORF1ab_314_L	ORF1ab	314	SRR15547409	14408	C	T	0,999817	2021-07-27	United States
ORF1ab_662_S	ORF1ab	662	SRR15547409	15451	G	A	0,998678	2021-07-27	United States
ORF1ab_1000_L	ORF1ab	1000	SRR15547409	16466	C	T	0,999805	2021-07-27	United States
ORF1ab_1836_F	ORF1ab	1836	SRR15547409	18973	G	T	0,96322	2021-07-27	United States
ORF1ab_1918_V	ORF1ab	1918	SRR15547409	19220	C	T	0,998325	2021-07-27	United States
ORF1ab_2635_H	ORF1ab	2635	SRR15547409	21372	G	T	0,980243	2021-07-27	United States
S_19_R	S	19	SRR15547409	21618	C	G	1	2021-07-27	United States
S_95_I	S	95	SRR15547409	21846	C	T	1	2021-07-27	United States
S_142_D	S	142	SRR15547409	21987	G	A	0,588235	2021-07-27	United States
S_156_NA	S	156	SRR15547409	22028	G	-AGTTCA	0,997847	2021-07-27	United States
S_452_R	S	452	SRR15547409	22917	T	G	0,999625	2021-07-27	United States
S_478_K	S	478	SRR15547409	22995	C	A	0,999779	2021-07-27	United States
S_614_G	S	614	SRR15547409	23403	A	G	0,999795	2021-07-27	United States
S_681_R	S	681	SRR15547409	23604	C	G	0,999782	2021-07-27	United States
S_950_N	S	950	SRR15547409	24410	G	A	0,777229	2021-07-27	United States
ORF3a_26_L	ORF3a	26	SRR15547409	25469	C	T	0,999718	2021-07-27	United States
M_82_T	M	82	SRR15547409	26767	T	C	0,999442	2021-07-27	United States
ORF7a_71_I	ORF7a	71	SRR15547409	27604	G	A	0,999537	2021-07-27	United States
ORF7a_82_A	ORF7a	82	SRR15547409	27638	T	C	0,999773	2021-07-27	United States
ORF7a_120_I	ORF7a	120	SRR15547409	27752	C	T	0,999948	2021-07-27	United States
ORF7b_40_I	ORF7b	40	SRR15547409	27874	C	T	1	2021-07-27	United States
ORF8_51_V	ORF8	51	SRR15547409	28045	C	T	0,999482	2021-07-27	United States
ORF8_118_NA	ORF8	118	SRR15547409	28247	A	-GATTTC	0,921792	2021-07-27	United States
ORF8_120_L	ORF8	120	SRR15547409	28253	C	A	0,993994	2021-07-27	United States
N_63_G	N	63	SRR15547409	28461	A	G	0,907329	2021-07-27	United States
N_203_M	N	203	SRR15547409	28881	G	T	0,999905	2021-07-27	United States
N_215_C	N	215	SRR15547409	28916	G	T	0,999372	2021-07-27	United States
N_377_Y	N	377	SRR15547409	29402	G	T	0,999714	2021-07-27	United States
ORF1ab_246_G	ORF1ab	246	SRR15547410	1002	A	G	0,999569	2021-07-28	United States
ORF1ab_804_S	ORF1ab	804	SRR15547410	2675	C	T	0,99989	2021-07-28	United States
ORF1ab_1306_S	ORF1ab	1306	SRR15547410	4181	G	T	0,999749	2021-07-28	United States
ORF1ab_2046_L	ORF1ab	2046	SRR15547410	6402	C	T	0,999168	2021-07-28	United States
ORF1ab_2287_S	ORF1ab	2287	SRR15547410	7124	C	T	0,999895	2021-07-28	United States
ORF1ab_2930_L	ORF1ab	2930	SRR15547410	9053	G	T	0,998562	2021-07-28	United States
ORF1ab_3255_I	ORF1ab	3255	SRR15547410	10029	C	T	0,999796	2021-07-28	United States
ORF1ab_3646_A	ORF1ab	3646	SRR15547410	11201	A	G	0,999788	2021-07-28	United States
ORF1ab_314_L	ORF1ab	314	SRR15547410	14408	C	T	1	2021-07-28	United States
ORF1ab_662_S	ORF1ab	662	SRR15547410	15451	G	A	0,998174	2021-07-28	United States
ORF1ab_1000_L	ORF1ab	1000	SRR15547410	16466	C	T	0,999908	2021-07-28	United States
ORF1ab_1257_V	ORF1ab	1257	SRR15547410	17236	A	G	0,999915	2021-07-28	United States
ORF1ab_1918_V	ORF1ab	1918	SRR15547410	19220	C	T	0,999808	2021-07-28	United States
S_19_R	S	19	SRR15547410	21618	C	G	1	2021-07-28	United States
S_142_D	S	142	SRR15547410	21987	G	A	0,680412	2021-07-28	United States
S_156_NA	S	156	SRR15547410	22028	G	-AGTTCA	0,996441	2021-07-28	United States
S_452_R	S	452	SRR15547410	22917	T	G	0,999519	2021-07-28	United States
S_478_K	S	478	SRR15547410	22995	C	A	1	2021-07-28	United States
S_614_G	S	614	SRR15547410	23403	A	G	0,999971	2021-07-28	United States
S_677_H	S	677	SRR15547410	23593	G	T	0,999296	2021-07-28	United States
S_681_R	S	681	SRR15547410	23604	C	G	0,999759	2021-07-28	United States
S_950_N	S	950	SRR15547410	24410	G	A	0,961358	2021-07-28	United States
ORF3a_26_L	ORF3a	26	SRR15547410	25469	C	T	1	2021-07-28	United States
M_82_T	M	82	SRR15547410	26767	T	C	1	2021-07-28	United States
ORF6_14_V	ORF6	14	SRR15547410	27241	A	G	0,999953	2021-07-28	United States
ORF7a_82_A	ORF7a	82	SRR15547410	27638	T	C	0,998726	2021-07-28	United States
ORF7a_120_I	ORF7a	120	SRR15547410	27752	C	T	0,999747	2021-07-28	United States
ORF7b_40_I	ORF7b	40	SRR15547410	27874	C	T	0,999314	2021-07-28	United States
ORF8_118_NA	ORF8	118	SRR15547410	28247	A	-GATTTC	0,92384	2021-07-28	United States
ORF8_120_L	ORF8	120	SRR15547410	28253	C	A	0,989597	2021-07-28	United States
N_63_G	N	63	SRR15547410	28461	A	G	0,983739	2021-07-28	United States
N_128_H	N	128	SRR15547410	28655	G	C	0,0909453	2021-07-28	United States
N_203_M	N	203	SRR15547410	28881	G	T	0,999908	2021-07-28	United States
N_208_S	N	208	SRR15547410	28895	G	T	0,999315	2021-07-28	United States
N_215_C	N	215	SRR15547410	28916	G	T	0,999518	2021-07-28	United States
N_377_Y	N	377	SRR15547410	29402	G	T	0,999564	2021-07-28	United States
ORF1ab_1306_S	ORF1ab	1306	SRR15547411	4181	G	T	0,999911	2021-07-28	United States
ORF1ab_1853_I	ORF1ab	1853	SRR15547411	5822	C	A	0,108968	2021-07-28	United States
ORF1ab_2046_L	ORF1ab	2046	SRR15547411	6402	C	T	0,999208	2021-07-28	United States
ORF1ab_2287_S	ORF1ab	2287	SRR15547411	7124	C	T	1	2021-07-28	United States
ORF1ab_2930_L	ORF1ab	2930	SRR15547411	9053	G	T	0,998749	2021-07-28	United States
ORF1ab_3255_I	ORF1ab	3255	SRR15547411	10029	C	T	0,999785	2021-07-28	United States
ORF1ab_3646_A	ORF1ab	3646	SRR15547411	11201	A	G	0,999702	2021-07-28	United States
ORF1ab_314_L	ORF1ab	314	SRR15547411	14408	C	T	0,998939	2021-07-28	United States
ORF1ab_662_S	ORF1ab	662	SRR15547411	15451	G	A	0,998584	2021-07-28	United States
ORF1ab_1000_L	ORF1ab	1000	SRR15547411	16466	C	T	0,999896	2021-07-28	United States
ORF1ab_1257_V	ORF1ab	1257	SRR15547411	17236	A	G	0,999845	2021-07-28	United States
ORF1ab_1918_V	ORF1ab	1918	SRR15547411	19220	C	T	0,999826	2021-07-28	United States
S_19_R	S	19	SRR15547411	21618	C	G	0,999923	2021-07-28	United States
S_142_D	S	142	SRR15547411	21987	G	A	0,834337	2021-07-28	United States
S_156_NA	S	156	SRR15547411	22028	G	-AGTTCA	0,891753	2021-07-28	United States
S_452_R	S	452	SRR15547411	22917	T	G	1	2021-07-28	United States
S_478_K	S	478	SRR15547411	22995	C	A	0,999577	2021-07-28	United States
S_614_G	S	614	SRR15547411	23403	A	G	0,999705	2021-07-28	United States
S_681_R	S	681	SRR15547411	23604	C	G	0,999786	2021-07-28	United States
S_950_N	S	950	SRR15547411	24410	G	A	0,978866	2021-07-28	United States
ORF3a_26_L	ORF3a	26	SRR15547411	25469	C	T	1	2021-07-28	United States
M_82_T	M	82	SRR15547411	26767	T	C	0,999679	2021-07-28	United States
ORF7a_82_A	ORF7a	82	SRR15547411	27638	T	C	1	2021-07-28	United States
ORF7a_120_I	ORF7a	120	SRR15547411	27752	C	T	1	2021-07-28	United States
ORF7b_40_I	ORF7b	40	SRR15547411	27874	C	T	0,999589	2021-07-28	United States
ORF8_118_NA	ORF8	118	SRR15547411	28247	A	-GATTTC	0,906685	2021-07-28	United States
ORF8_120_L	ORF8	120	SRR15547411	28253	C	A	0,99418	2021-07-28	United States
N_63_G	N	63	SRR15547411	28461	A	G	0,987176	2021-07-28	United States
N_203_M	N	203	SRR15547411	28881	G	T	0,999753	2021-07-28	United States
N_215_C	N	215	SRR15547411	28916	G	T	0,998843	2021-07-28	United States
N_377_Y	N	377	SRR15547411	29402	G	T	0,999458	2021-07-28	United States
ORF1ab_767_K	ORF1ab	767	SRR15547413	2564	G	A	1	2021-07-28	United States
ORF1ab_1228_G	ORF1ab	1228	SRR15547413	3948	A	G	1	2021-07-28	United States
ORF1ab_1306_S	ORF1ab	1306	SRR15547413	4181	G	T	1	2021-07-28	United States
ORF1ab_2046_L	ORF1ab	2046	SRR15547413	6402	C	T	0,999383	2021-07-28	United States
ORF1ab_2930_L	ORF1ab	2930	SRR15547413	9053	G	T	0,999521	2021-07-28	United States
ORF1ab_3255_I	ORF1ab	3255	SRR15547413	10029	C	T	0,999198	2021-07-28	United States
ORF1ab_3646_A	ORF1ab	3646	SRR15547413	11201	A	G	0,999795	2021-07-28	United States
ORF1ab_3766_F	ORF1ab	3766	SRR15547413	11562	G	T	0,993743	2021-07-28	United States
ORF1ab_314_L	ORF1ab	314	SRR15547413	14408	C	T	0,998058	2021-07-28	United States
ORF1ab_662_S	ORF1ab	662	SRR15547413	15451	G	A	0,997227	2021-07-28	United States
ORF1ab_1000_L	ORF1ab	1000	SRR15547413	16466	C	T	1	2021-07-28	United States
ORF1ab_1918_V	ORF1ab	1918	SRR15547413	19220	C	T	0,999628	2021-07-28	United States
S_19_R	S	19	SRR15547413	21618	C	G	1	2021-07-28	United States
S_156_NA	S	156	SRR15547413	22028	G	-AGTTCA	0,996005	2021-07-28	United States
S_452_R	S	452	SRR15547413	22917	T	G	1	2021-07-28	United States
S_478_K	S	478	SRR15547413	22995	C	A	1	2021-07-28	United States
S_614_G	S	614	SRR15547413	23403	A	G	0,999922	2021-07-28	United States
S_681_R	S	681	SRR15547413	23604	C	G	1	2021-07-28	United States
S_950_N	S	950	SRR15547413	24410	G	A	0,994249	2021-07-28	United States
ORF3a_26_L	ORF3a	26	SRR15547413	25469	C	T	0,99955	2021-07-28	United States
ORF3a_69_C	ORF3a	69	SRR15547413	25599	G	T	0,999579	2021-07-28	United States
ORF3a_239_Q	ORF3a	239	SRR15547413	26107	G	C	1	2021-07-28	United States
M_82_T	M	82	SRR15547413	26767	T	C	0,999353	2021-07-28	United States
ORF7b_40_I	ORF7b	40	SRR15547413	27874	C	T	1	2021-07-28	United States
ORF8_118_NA	ORF8	118	SRR15547413	28247	A	-GATTTC	0,92344	2021-07-28	United States
ORF8_120_L	ORF8	120	SRR15547413	28253	C	A	0,998195	2021-07-28	United States
N_63_G	N	63	SRR15547413	28461	A	G	0,971361	2021-07-28	United States
N_141_I	N	141	SRR15547413	28695	C	T	0,588397	2021-07-28	United States
N_203_M	N	203	SRR15547413	28881	G	T	1	2021-07-28	United States
N_215_C	N	215	SRR15547413	28916	G	T	1	2021-07-28	United States
ORF1ab_526_H	ORF1ab	526	SRR15547417	1843	G	T	0,122148	2021-07-28	United States
ORF1ab_1306_S	ORF1ab	1306	SRR15547417	4181	G	T	0,999876	2021-07-28	United States
ORF1ab_1846_C	ORF1ab	1846	SRR15547417	5802	A	G	0,999953	2021-07-28	United States
ORF1ab_2046_L	ORF1ab	2046	SRR15547417	6402	C	T	0,999547	2021-07-28	United States
ORF1ab_2287_S	ORF1ab	2287	SRR15547417	7124	C	T	0,999438	2021-07-28	United States
ORF1ab_2843_S	ORF1ab	2843	SRR15547417	8792	G	A	0,999847	2021-07-28	United States
ORF1ab_2930_L	ORF1ab	2930	SRR15547417	9053	G	T	0,999861	2021-07-28	United States
ORF1ab_3255_I	ORF1ab	3255	SRR15547417	10029	C	T	0,999877	2021-07-28	United States
ORF1ab_3603_NA	ORF1ab	3603	SRR15547417	11074	C	+T	0,0778025	2021-07-28	United States
ORF1ab_3606_NA	ORF1ab	3606	SRR15547417	11082	T	-G	0,136531	2021-07-28	United States
ORF1ab_3606_F	ORF1ab	3606	SRR15547417	11083	G	T	0,999766	2021-07-28	United States
ORF1ab_3646_A	ORF1ab	3646	SRR15547417	11201	A	G	0,999658	2021-07-28	United States
ORF1ab_3728_E	ORF1ab	3728	SRR15547417	11449	T	G	0,117851	2021-07-28	United States
ORF1ab_4198_R	ORF1ab	4198	SRR15547417	12858	A	G	0,999831	2021-07-28	United States
ORF1ab_314_L	ORF1ab	314	SRR15547417	14408	C	T	0,999828	2021-07-28	United States
ORF1ab_662_S	ORF1ab	662	SRR15547417	15451	G	A	0,99855	2021-07-28	United States
ORF1ab_1000_L	ORF1ab	1000	SRR15547417	16466	C	T	0,999822	2021-07-28	United States
ORF1ab_1219_S	ORF1ab	1219	SRR15547417	17122	G	T	0,999815	2021-07-28	United States
ORF1ab_1918_V	ORF1ab	1918	SRR15547417	19220	C	T	0,999661	2021-07-28	United States
S_19_R	S	19	SRR15547417	21618	C	G	0,999936	2021-07-28	United States
S_95_I	S	95	SRR15547417	21846	C	T	0,999344	2021-07-28	United States
S_142_D	S	142	SRR15547417	21987	G	A	0,410343	2021-07-28	United States
S_156_NA	S	156	SRR15547417	22028	G	-AGTTCA	0,994555	2021-07-28	United States
S_452_R	S	452	SRR15547417	22917	T	G	0,999311	2021-07-28	United States
S_478_K	S	478	SRR15547417	22995	C	A	0,999887	2021-07-28	United States
S_614_G	S	614	SRR15547417	23403	A	G	0,999944	2021-07-28	United States
S_681_R	S	681	SRR15547417	23604	C	G	0,999091	2021-07-28	United States
S_950_N	S	950	SRR15547417	24410	G	A	0,744194	2021-07-28	United States
ORF3a_26_L	ORF3a	26	SRR15547417	25469	C	T	1	2021-07-28	United States
M_82_T	M	82	SRR15547417	26767	T	C	0,999802	2021-07-28	United States
ORF7a_82_A	ORF7a	82	SRR15547417	27638	T	C	0,999738	2021-07-28	United States
ORF7a_120_I	ORF7a	120	SRR15547417	27752	C	T	0,999721	2021-07-28	United States
ORF7b_40_I	ORF7b	40	SRR15547417	27874	C	T	0,999852	2021-07-28	United States
ORF8_118_NA	ORF8	118	SRR15547417	28247	A	-GATTTC	0,930112	2021-07-28	United States
ORF8_120_L	ORF8	120	SRR15547417	28253	C	A	0,993635	2021-07-28	United States
N_63_G	N	63	SRR15547417	28461	A	G	0,885967	2021-07-28	United States
N_203_M	N	203	SRR15547417	28881	G	T	0,999757	2021-07-28	United States
N_215_C	N	215	SRR15547417	28916	G	T	0,999395	2021-07-28	United States
N_377_Y	N	377	SRR15547417	29402	G	T	0,999714	2021-07-28	United States
ORF1ab_1306_S	ORF1ab	1306	SRR15547420	4181	G	T	0,999826	2021-07-28	United States
ORF1ab_2046_L	ORF1ab	2046	SRR15547420	6402	C	T	0,999353	2021-07-28	United States
ORF1ab_2287_S	ORF1ab	2287	SRR15547420	7124	C	T	0,999657	2021-07-28	United States
ORF1ab_2930_L	ORF1ab	2930	SRR15547420	9053	G	T	0,999244	2021-07-28	United States
ORF1ab_3255_I	ORF1ab	3255	SRR15547420	10029	C	T	0,999891	2021-07-28	United States
ORF1ab_3646_A	ORF1ab	3646	SRR15547420	11201	A	G	0,999699	2021-07-28	United States
ORF1ab_314_L	ORF1ab	314	SRR15547420	14408	C	T	0,999402	2021-07-28	United States
ORF1ab_662_S	ORF1ab	662	SRR15547420	15451	G	A	0,998402	2021-07-28	United States
ORF1ab_1000_L	ORF1ab	1000	SRR15547420	16466	C	T	0,999841	2021-07-28	United States
ORF1ab_1918_V	ORF1ab	1918	SRR15547420	19220	C	T	0,999731	2021-07-28	United States
S_19_R	S	19	SRR15547420	21618	C	G	0,999879	2021-07-28	United States
S_112_L	S	112	SRR15547420	21897	C	T	0,998995	2021-07-28	United States
S_142_D	S	142	SRR15547420	21987	G	A	0,624016	2021-07-28	United States
S_156_NA	S	156	SRR15547420	22028	G	-AGTTCA	0,994787	2021-07-28	United States
S_452_R	S	452	SRR15547420	22917	T	G	0,99938	2021-07-28	United States
S_478_K	S	478	SRR15547420	22995	C	A	0,999695	2021-07-28	United States
S_614_G	S	614	SRR15547420	23403	A	G	0,999826	2021-07-28	United States
S_681_R	S	681	SRR15547420	23604	C	G	0,99989	2021-07-28	United States
S_950_N	S	950	SRR15547420	24410	G	A	0,909885	2021-07-28	United States
ORF3a_26_L	ORF3a	26	SRR15547420	25469	C	T	0,9999	2021-07-28	United States
ORF3a_239_Q	ORF3a	239	SRR15547420	26107	G	C	0,99981	2021-07-28	United States
M_82_T	M	82	SRR15547420	26767	T	C	0,999794	2021-07-28	United States
ORF7a_82_A	ORF7a	82	SRR15547420	27638	T	C	0,999895	2021-07-28	United States
ORF7a_120_I	ORF7a	120	SRR15547420	27752	C	T	0,999752	2021-07-28	United States
ORF7b_40_I	ORF7b	40	SRR15547420	27874	C	T	0,999575	2021-07-28	United States
ORF8_118_NA	ORF8	118	SRR15547420	28247	A	-GATTTC	0,925334	2021-07-28	United States
ORF8_119_V	ORF8	119	SRR15547420	28249	A	T	0,990385	2021-07-28	United States
ORF8_120_L	ORF8	120	SRR15547420	28253	C	A	0,995945	2021-07-28	United States
N_63_G	N	63	SRR15547420	28461	A	G	0,976292	2021-07-28	United States
N_203_M	N	203	SRR15547420	28881	G	T	0,999809	2021-07-28	United States
N_215_C	N	215	SRR15547420	28916	G	T	0,999278	2021-07-28	United States
N_377_Y	N	377	SRR15547420	29402	G	T	0,999406	2021-07-28	United States
ORF1ab_1306_S	ORF1ab	1306	SRR15547421	4181	G	T	0,99993	2021-07-28	United States
ORF1ab_2046_L	ORF1ab	2046	SRR15547421	6402	C	T	0,999412	2021-07-28	United States
ORF1ab_2287_S	ORF1ab	2287	SRR15547421	7124	C	T	0,999669	2021-07-28	United States
ORF1ab_2554_V	ORF1ab	2554	SRR15547421	7926	C	T	0,999965	2021-07-28	United States
ORF1ab_2930_L	ORF1ab	2930	SRR15547421	9053	G	T	0,99968	2021-07-28	United States
ORF1ab_3255_I	ORF1ab	3255	SRR15547421	10029	C	T	0,999922	2021-07-28	United States
ORF1ab_3646_A	ORF1ab	3646	SRR15547421	11201	A	G	0,999715	2021-07-28	United States
ORF1ab_183_V	ORF1ab	183	SRR15547421	14014	T	G	0,999899	2021-07-28	United States
ORF1ab_314_L	ORF1ab	314	SRR15547421	14408	C	T	0,999918	2021-07-28	United States
ORF1ab_662_S	ORF1ab	662	SRR15547421	15451	G	A	0,998807	2021-07-28	United States
ORF1ab_1000_L	ORF1ab	1000	SRR15547421	16466	C	T	0,999931	2021-07-28	United States
ORF1ab_1918_V	ORF1ab	1918	SRR15547421	19220	C	T	0,999547	2021-07-28	United States
S_19_R	S	19	SRR15547421	21618	C	G	1	2021-07-28	United States
S_142_D	S	142	SRR15547421	21987	G	A	0,570809	2021-07-28	United States
S_156_NA	S	156	SRR15547421	22028	G	-AGTTCA	0,995156	2021-07-28	United States
S_452_R	S	452	SRR15547421	22917	T	G	0,999566	2021-07-28	United States
S_478_K	S	478	SRR15547421	22995	C	A	0,999894	2021-07-28	United States
S_614_G	S	614	SRR15547421	23403	A	G	0,999876	2021-07-28	United States
S_681_R	S	681	SRR15547421	23604	C	G	0,999628	2021-07-28	United States
S_950_N	S	950	SRR15547421	24410	G	A	0,89665	2021-07-28	United States
ORF3a_26_L	ORF3a	26	SRR15547421	25469	C	T	0,999927	2021-07-28	United States
M_82_T	M	82	SRR15547421	26767	T	C	0,999907	2021-07-28	United States
ORF7a_82_A	ORF7a	82	SRR15547421	27638	T	C	0,999801	2021-07-28	United States
ORF7a_120_I	ORF7a	120	SRR15547421	27752	C	T	0,99988	2021-07-28	United States
ORF7b_40_I	ORF7b	40	SRR15547421	27874	C	T	0,999639	2021-07-28	United States
ORF8_118_NA	ORF8	118	SRR15547421	28247	A	-GATTTC	0,927457	2021-07-28	United States
ORF8_120_L	ORF8	120	SRR15547421	28253	C	A	0,997951	2021-07-28	United States
N_63_G	N	63	SRR15547421	28461	A	G	0,965484	2021-07-28	United States
N_203_M	N	203	SRR15547421	28881	G	T	0,999741	2021-07-28	United States
N_215_C	N	215	SRR15547421	28916	G	T	0,999442	2021-07-28	United States
N_377_Y	N	377	SRR15547421	29402	G	T	0,999034	2021-07-28	United States
ORF1ab_41_K	ORF1ab	41	SRR15547425	386	G	A	0,0565416	2021-07-27	United States
ORF1ab_1000_I	ORF1ab	1000	SRR15547425	3264	C	T	0,0539941	2021-07-27	United States
ORF1ab_1306_S	ORF1ab	1306	SRR15547425	4181	G	T	0,999615	2021-07-27	United States
ORF1ab_1507_F	ORF1ab	1507	SRR15547425	4784	C	T	1	2021-07-27	United States
ORF1ab_2046_L	ORF1ab	2046	SRR15547425	6402	C	T	0,999096	2021-07-27	United States
ORF1ab_2287_S	ORF1ab	2287	SRR15547425	7124	C	T	1	2021-07-27	United States
ORF1ab_2317_H	ORF1ab	2317	SRR15547425	7214	G	C	0,0638298	2021-07-27	United States
ORF1ab_2930_L	ORF1ab	2930	SRR15547425	9053	G	T	0,999497	2021-07-27	United States
ORF1ab_3255_I	ORF1ab	3255	SRR15547425	10029	C	T	0,999759	2021-07-27	United States
ORF1ab_3603_NA	ORF1ab	3603	SRR15547425	11074	C	-T	0,0621944	2021-07-27	United States
ORF1ab_3646_A	ORF1ab	3646	SRR15547425	11201	A	G	0,99967	2021-07-27	United States
ORF1ab_3731_V	ORF1ab	3731	SRR15547425	11456	A	G	0,999808	2021-07-27	United States
ORF1ab_314_L	ORF1ab	314	SRR15547425	14408	C	T	1	2021-07-27	United States
ORF1ab_507_H	ORF1ab	507	SRR15547425	14986	T	C	0,0719312	2021-07-27	United States
ORF1ab_662_S	ORF1ab	662	SRR15547425	15451	G	A	0,99395	2021-07-27	United States
ORF1ab_1000_L	ORF1ab	1000	SRR15547425	16466	C	T	0,999884	2021-07-27	United States
ORF1ab_1918_V	ORF1ab	1918	SRR15547425	19220	C	T	0,999754	2021-07-27	United States
S_19_R	S	19	SRR15547425	21618	C	G	0,99867	2021-07-27	United States
S_30_H	S	30	SRR15547425	21650	A	C	0,0996819	2021-07-27	United States
S_156_NA	S	156	SRR15547425	22028	G	-AGTTCA	1	2021-07-27	United States
S_452_R	S	452	SRR15547425	22917	T	G	1	2021-07-27	United States
S_478_K	S	478	SRR15547425	22995	C	A	1	2021-07-27	United States
S_614_G	S	614	SRR15547425	23403	A	G	0,999854	2021-07-27	United States
S_681_R	S	681	SRR15547425	23604	C	G	1	2021-07-27	United States
S_950_N	S	950	SRR15547425	24410	G	A	0,99171	2021-07-27	United States
ORF3a_26_L	ORF3a	26	SRR15547425	25469	C	T	0,999801	2021-07-27	United States
M_82_T	M	82	SRR15547425	26767	T	C	0,999464	2021-07-27	United States
ORF7a_120_I	ORF7a	120	SRR15547425	27752	C	T	1	2021-07-27	United States
ORF7b_40_I	ORF7b	40	SRR15547425	27874	C	T	0,999485	2021-07-27	United States
ORF8_118_NA	ORF8	118	SRR15547425	28247	A	-GATTTC	0,901484	2021-07-27	United States
ORF8_119_V	ORF8	119	SRR15547425	28249	A	T	0,701422	2021-07-27	United States
ORF8_120_L	ORF8	120	SRR15547425	28253	C	A	0,995708	2021-07-27	United States
N_63_G	N	63	SRR15547425	28461	A	G	0,954011	2021-07-27	United States
N_203_M	N	203	SRR15547425	28881	G	T	1	2021-07-27	United States
N_213_NA	N	213	SRR15547425	28911	A	-TGGCGG	0,542553	2021-07-27	United States
N_215_C	N	215	SRR15547425	28916	G	T	1	2021-07-27	United States
N_377_Y	N	377	SRR15547425	29402	G	T	0,997972	2021-07-27	United States
ORF1ab_1306_S	ORF1ab	1306	SRR15547426	4181	G	T	1	2021-07-27	United States
ORF1ab_1507_F	ORF1ab	1507	SRR15547426	4784	C	T	1	2021-07-27	United States
ORF1ab_2046_L	ORF1ab	2046	SRR15547426	6402	C	T	0,999088	2021-07-27	United States
ORF1ab_2287_S	ORF1ab	2287	SRR15547426	7124	C	T	1	2021-07-27	United States
ORF1ab_2930_L	ORF1ab	2930	SRR15547426	9053	G	T	0,999415	2021-07-27	United States
ORF1ab_2943_F	ORF1ab	2943	SRR15547426	9092	G	T	0,0517527	2021-07-27	United States
ORF1ab_3255_I	ORF1ab	3255	SRR15547426	10029	C	T	1	2021-07-27	United States
ORF1ab_3351_E	ORF1ab	3351	SRR15547426	10316	A	G	0,0886058	2021-07-27	United States
ORF1ab_3646_A	ORF1ab	3646	SRR15547426	11201	A	G	0,999802	2021-07-27	United States
ORF1ab_3731_V	ORF1ab	3731	SRR15547426	11456	A	G	0,999571	2021-07-27	United States
ORF1ab_104_Y	ORF1ab	104	SRR15547426	13777	C	T	0,0514947	2021-07-27	United States
ORF1ab_314_L	ORF1ab	314	SRR15547426	14408	C	T	0,999307	2021-07-27	United States
ORF1ab_662_S	ORF1ab	662	SRR15547426	15451	G	A	0,995696	2021-07-27	United States
ORF1ab_1000_L	ORF1ab	1000	SRR15547426	16466	C	T	1	2021-07-27	United States
ORF1ab_1392_S	ORF1ab	1392	SRR15547426	17641	G	T	0,0538574	2021-07-27	United States
ORF1ab_1918_V	ORF1ab	1918	SRR15547426	19220	C	T	0,999772	2021-07-27	United States
S_19_R	S	19	SRR15547426	21618	C	G	1	2021-07-27	United States
S_30_H	S	30	SRR15547426	21650	A	C	0,0854752	2021-07-27	United States
S_452_R	S	452	SRR15547426	22917	T	G	1	2021-07-27	United States
S_478_K	S	478	SRR15547426	22995	C	A	1	2021-07-27	United States
S_614_G	S	614	SRR15547426	23403	A	G	0,999874	2021-07-27	United States
S_681_R	S	681	SRR15547426	23604	C	G	0,9993	2021-07-27	United States
S_950_N	S	950	SRR15547426	24410	G	A	0,987135	2021-07-27	United States
ORF3a_26_L	ORF3a	26	SRR15547426	25469	C	T	0,999896	2021-07-27	United States
M_82_T	M	82	SRR15547426	26767	T	C	0,99913	2021-07-27	United States
ORF7a_120_I	ORF7a	120	SRR15547426	27752	C	T	1	2021-07-27	United States
ORF7b_40_I	ORF7b	40	SRR15547426	27874	C	T	0,999391	2021-07-27	United States
ORF8_118_NA	ORF8	118	SRR15547426	28247	A	-GATTTC	0,896353	2021-07-27	United States
ORF8_119_V	ORF8	119	SRR15547426	28249	A	T	0,943662	2021-07-27	United States
ORF8_120_L	ORF8	120	SRR15547426	28253	C	A	0,994074	2021-07-27	United States
N_63_G	N	63	SRR15547426	28461	A	G	0,95021	2021-07-27	United States
N_377_Y	N	377	SRR15547426	29402	G	T	1	2021-07-27	United States
ORF1ab_445_V	ORF1ab	445	SRR15547427	1599	G	T	0,999819	2021-07-27	United States
ORF1ab_1306_S	ORF1ab	1306	SRR15547427	4181	G	T	1	2021-07-27	United States
ORF1ab_2046_L	ORF1ab	2046	SRR15547427	6402	C	T	0,999418	2021-07-27	United States
ORF1ab_2287_S	ORF1ab	2287	SRR15547427	7124	C	T	1	2021-07-27	United States
ORF1ab_2554_V	ORF1ab	2554	SRR15547427	7926	C	T	0,999765	2021-07-27	United States
ORF1ab_2930_L	ORF1ab	2930	SRR15547427	9053	G	T	0,999439	2021-07-27	United States
ORF1ab_3255_I	ORF1ab	3255	SRR15547427	10029	C	T	0,99974	2021-07-27	United States
ORF1ab_3646_A	ORF1ab	3646	SRR15547427	11201	A	G	0,999806	2021-07-27	United States
ORF1ab_4304_I	ORF1ab	4304	SRR15547427	13176	C	T	0,10172	2021-07-27	United States
ORF1ab_4357_T	ORF1ab	4357	SRR15547427	13334	G	A	0,985093	2021-07-27	United States
ORF1ab_183_V	ORF1ab	183	SRR15547427	14014	T	G	0,999984	2021-07-27	United States
ORF1ab_314_L	ORF1ab	314	SRR15547427	14408	C	T	1	2021-07-27	United States
ORF1ab_662_S	ORF1ab	662	SRR15547427	15451	G	A	0,995979	2021-07-27	United States
ORF1ab_1000_L	ORF1ab	1000	SRR15547427	16466	C	T	1	2021-07-27	United States
ORF1ab_1918_V	ORF1ab	1918	SRR15547427	19220	C	T	0,999755	2021-07-27	United States
S_19_R	S	19	SRR15547427	21618	C	G	1	2021-07-27	United States
S_30_H	S	30	SRR15547427	21650	A	C	0,109677	2021-07-27	United States
S_156_NA	S	156	SRR15547427	22028	G	-AGTTCA	1	2021-07-27	United States
S_452_R	S	452	SRR15547427	22917	T	G	1	2021-07-27	United States
S_478_K	S	478	SRR15547427	22995	C	A	1	2021-07-27	United States
S_614_G	S	614	SRR15547427	23403	A	G	0,999968	2021-07-27	United States
S_681_R	S	681	SRR15547427	23604	C	G	1	2021-07-27	United States
S_950_N	S	950	SRR15547427	24410	G	A	0,990378	2021-07-27	United States
ORF3a_26_L	ORF3a	26	SRR15547427	25469	C	T	0,999903	2021-07-27	United States
M_82_T	M	82	SRR15547427	26767	T	C	0,999716	2021-07-27	United States
ORF7a_120_I	ORF7a	120	SRR15547427	27752	C	T	1	2021-07-27	United States
ORF7b_40_I	ORF7b	40	SRR15547427	27874	C	T	0,999817	2021-07-27	United States
ORF8_118_NA	ORF8	118	SRR15547427	28247	A	-GATTTC	0,899438	2021-07-27	United States
ORF8_119_V	ORF8	119	SRR15547427	28249	A	T	0,928571	2021-07-27	United States
ORF8_120_L	ORF8	120	SRR15547427	28253	C	A	0,994991	2021-07-27	United States
N_63_G	N	63	SRR15547427	28461	A	G	0,96151	2021-07-27	United States
N_203_M	N	203	SRR15547427	28881	G	T	1	2021-07-27	United States
N_215_C	N	215	SRR15547427	28916	G	T	1	2021-07-27	United States
N_377_Y	N	377	SRR15547427	29402	G	T	1	2021-07-27	United States
ORF1ab_1306_S	ORF1ab	1306	SRR15547429	4181	G	T	0,999735	2021-07-27	United States
ORF1ab_2046_L	ORF1ab	2046	SRR15547429	6402	C	T	0,999479	2021-07-27	United States
ORF1ab_2144_NA	ORF1ab	2144	SRR15547429	6696	C	+T	0,073884	2021-07-27	United States
ORF1ab_2287_S	ORF1ab	2287	SRR15547429	7124	C	T	1	2021-07-27	United States
ORF1ab_2930_L	ORF1ab	2930	SRR15547429	9053	G	T	0,999162	2021-07-27	United States
ORF1ab_3255_I	ORF1ab	3255	SRR15547429	10029	C	T	1	2021-07-27	United States
ORF1ab_3548_NA	ORF1ab	3548	SRR15547429	10908	C	-T	0,0570342	2021-07-27	United States
ORF1ab_3646_A	ORF1ab	3646	SRR15547429	11201	A	G	0,999744	2021-07-27	United States
ORF1ab_4299_R	ORF1ab	4299	SRR15547429	13160	T	C	0,0563036	2021-07-27	United States
ORF1ab_314_L	ORF1ab	314	SRR15547429	14408	C	T	0,999375	2021-07-27	United States
ORF1ab_662_S	ORF1ab	662	SRR15547429	15451	G	A	0,996781	2021-07-27	United States
ORF1ab_1000_L	ORF1ab	1000	SRR15547429	16466	C	T	1	2021-07-27	United States
ORF1ab_1918_V	ORF1ab	1918	SRR15547429	19220	C	T	0,999753	2021-07-27	United States
ORF1ab_2064_R	ORF1ab	2064	SRR15547429	19657	G	A	0,252638	2021-07-27	United States
S_19_R	S	19	SRR15547429	21618	C	G	1	2021-07-27	United States
S_452_R	S	452	SRR15547429	22917	T	G	1	2021-07-27	United States
S_478_K	S	478	SRR15547429	22995	C	A	1	2021-07-27	United States
S_614_G	S	614	SRR15547429	23403	A	G	0,99949	2021-07-27	United States
S_681_R	S	681	SRR15547429	23604	C	G	0,999689	2021-07-27	United States
S_938_V	S	938	SRR15547429	24374	C	G	0,0709139	2021-07-27	United States
S_950_N	S	950	SRR15547429	24410	G	A	0,983446	2021-07-27	United States
S_1272_*	S	1272	SRR15547429	25378	C	A	0,109214	2021-07-27	United States
ORF3a_26_L	ORF3a	26	SRR15547429	25469	C	T	1	2021-07-27	United States
ORF3a_239_Q	ORF3a	239	SRR15547429	26107	G	C	1	2021-07-27	United States
M_82_T	M	82	SRR15547429	26767	T	C	1	2021-07-27	United States
ORF7b_40_I	ORF7b	40	SRR15547429	27874	C	T	1	2021-07-27	United States
ORF8_118_NA	ORF8	118	SRR15547429	28247	A	-GATTTC	0,909708	2021-07-27	United States
ORF8_120_L	ORF8	120	SRR15547429	28253	C	A	0,992456	2021-07-27	United States
N_63_G	N	63	SRR15547429	28461	A	G	0,948422	2021-07-27	United States
N_203_M	N	203	SRR15547429	28881	G	T	1	2021-07-27	United States
N_215_C	N	215	SRR15547429	28916	G	T	1	2021-07-27	United States
N_377_Y	N	377	SRR15547429	29402	G	T	1	2021-07-27	United States
ORF1ab_89_A	ORF1ab	89	SRR15547432	531	T	C	0,0577416	2021-07-26	United States
ORF1ab_309_L	ORF1ab	309	SRR15547432	1191	C	T	1	2021-07-26	United States
ORF1ab_1640_L	ORF1ab	1640	SRR15547432	5184	C	T	0,998647	2021-07-26	United States
ORF1ab_1921_Q	ORF1ab	1921	SRR15547432	6027	C	A	1	2021-07-26	United States
ORF1ab_2260_NA	ORF1ab	2260	SRR15547432	7044	C	-T	0,0616162	2021-07-26	United States
ORF1ab_2980_N	ORF1ab	2980	SRR15547432	9203	G	A	0,999481	2021-07-26	United States
ORF1ab_3138_S	ORF1ab	3138	SRR15547432	9678	T	C	0,999601	2021-07-26	United States
ORF1ab_314_L	ORF1ab	314	SRR15547432	14408	C	T	1	2021-07-26	United States
ORF1ab_1089_L	ORF1ab	1089	SRR15547432	16733	C	T	0,0503578	2021-07-26	United States
ORF1ab_1604_T	ORF1ab	1604	SRR15547432	18278	T	C	0,0659988	2021-07-26	United States
ORF1ab_1655_K	ORF1ab	1655	SRR15547432	18431	C	A	0,0544645	2021-07-26	United States
ORF1ab_2066_L	ORF1ab	2066	SRR15547432	19663	T	C	0,0550622	2021-07-26	United States
ORF1ab_2310_R	ORF1ab	2310	SRR15547432	20396	A	G	1	2021-07-26	United States
ORF1ab_2382_NA	ORF1ab	2382	SRR15547432	20611	C	-T	0,0570844	2021-07-26	United States
S_19_R	S	19	SRR15547432	21618	C	G	1	2021-07-26	United States
S_30_H	S	30	SRR15547432	21650	A	C	0,0597983	2021-07-26	United States
S_452_R	S	452	SRR15547432	22917	T	G	1	2021-07-26	United States
S_478_K	S	478	SRR15547432	22995	C	A	1	2021-07-26	United States
S_614_G	S	614	SRR15547432	23403	A	G	0,999831	2021-07-26	United States
S_681_R	S	681	SRR15547432	23604	C	G	1	2021-07-26	United States
S_929_I	S	929	SRR15547432	24348	G	T	0,999769	2021-07-26	United States
S_950_N	S	950	SRR15547432	24410	G	A	0,990608	2021-07-26	United States
ORF3a_26_L	ORF3a	26	SRR15547432	25469	C	T	1	2021-07-26	United States
ORF3a_265_Y	ORF3a	265	SRR15547432	26185	G	T	0,0615385	2021-07-26	United States
M_1_L	M	1	SRR15547432	26523	A	T	0,0696494	2021-07-26	United States
M_18_NA	M	18	SRR15547432	26574	G	-AACAATGGAACCTAGTAATAGGTTTCCTA	0,0565682	2021-07-26	United States
M_46_F	M	46	SRR15547432	26660	G	T	0,0741984	2021-07-26	United States
M_82_T	M	82	SRR15547432	26767	T	C	1	2021-07-26	United States
N_63_G	N	63	SRR15547432	28461	A	G	0,96346	2021-07-26	United States
N_203_M	N	203	SRR15547432	28881	G	T	0,993506	2021-07-26	United States
N_377_Y	N	377	SRR15547432	29402	G	T	1	2021-07-26	United States
N_401_Y	N	401	SRR15547432	29474	G	T	1	2021-07-26	United States
ORF1ab_1306_S	ORF1ab	1306	SRR15547433	4181	G	T	0,999809	2021-07-26	United States
ORF1ab_2046_L	ORF1ab	2046	SRR15547433	6402	C	T	0,999352	2021-07-26	United States
ORF1ab_2287_S	ORF1ab	2287	SRR15547433	7124	C	T	0,999649	2021-07-26	United States
ORF1ab_2855_V	ORF1ab	2855	SRR15547433	8829	C	T	0,999414	2021-07-26	United States
ORF1ab_2930_L	ORF1ab	2930	SRR15547433	9053	G	T	0,999908	2021-07-26	United States
ORF1ab_3255_I	ORF1ab	3255	SRR15547433	10029	C	T	0,999912	2021-07-26	United States
ORF1ab_3603_NA	ORF1ab	3603	SRR15547433	11074	C	-T	0,0528914	2021-07-26	United States
ORF1ab_3646_A	ORF1ab	3646	SRR15547433	11201	A	G	0,999623	2021-07-26	United States
ORF1ab_314_L	ORF1ab	314	SRR15547433	14408	C	T	0,999851	2021-07-26	United States
ORF1ab_662_S	ORF1ab	662	SRR15547433	15451	G	A	0,997616	2021-07-26	United States
ORF1ab_1000_L	ORF1ab	1000	SRR15547433	16466	C	T	0,999639	2021-07-26	United States
ORF1ab_1847_S	ORF1ab	1847	SRR15547433	19006	G	T	0,999836	2021-07-26	United States
ORF1ab_1918_V	ORF1ab	1918	SRR15547433	19220	C	T	0,999891	2021-07-26	United States
S_19_R	S	19	SRR15547433	21618	C	G	0,999913	2021-07-26	United States
S_95_I	S	95	SRR15547433	21846	C	T	1	2021-07-26	United States
S_142_D	S	142	SRR15547433	21987	G	A	0,703971	2021-07-26	United States
S_156_NA	S	156	SRR15547433	22028	G	-AGTTCA	0,920954	2021-07-26	United States
S_452_R	S	452	SRR15547433	22917	T	G	0,998527	2021-07-26	United States
S_478_K	S	478	SRR15547433	22995	C	A	0,999707	2021-07-26	United States
S_614_G	S	614	SRR15547433	23403	A	G	0,999856	2021-07-26	United States
S_675_H	S	675	SRR15547433	23587	G	C	0,999763	2021-07-26	United States
S_681_R	S	681	SRR15547433	23604	C	G	0,999605	2021-07-26	United States
S_950_N	S	950	SRR15547433	24410	G	A	0,972937	2021-07-26	United States
ORF3a_26_L	ORF3a	26	SRR15547433	25469	C	T	1	2021-07-26	United States
M_82_T	M	82	SRR15547433	26767	T	C	0,999797	2021-07-26	United States
ORF7a_82_A	ORF7a	82	SRR15547433	27638	T	C	1	2021-07-26	United States
ORF7a_120_I	ORF7a	120	SRR15547433	27752	C	T	0,998734	2021-07-26	United States
ORF7b_40_I	ORF7b	40	SRR15547433	27874	C	T	0,999899	2021-07-26	United States
ORF8_118_NA	ORF8	118	SRR15547433	28247	A	-GATTTC	0,916302	2021-07-26	United States
ORF8_120_L	ORF8	120	SRR15547433	28253	C	A	0,994239	2021-07-26	United States
N_63_G	N	63	SRR15547433	28461	A	G	0,999918	2021-07-26	United States
N_203_M	N	203	SRR15547433	28881	G	T	1	2021-07-26	United States
N_215_C	N	215	SRR15547433	28916	G	T	0,999832	2021-07-26	United States
N_377_Y	N	377	SRR15547433	29402	G	T	0,999153	2021-07-26	United States
ORF1ab_594_D	ORF1ab	594	SRR15547434	2045	A	G	0,999561	2021-07-26	United States
ORF1ab_1306_S	ORF1ab	1306	SRR15547434	4181	G	T	0,9993	2021-07-26	United States
ORF1ab_2046_L	ORF1ab	2046	SRR15547434	6402	C	T	0,999301	2021-07-26	United States
ORF1ab_2287_S	ORF1ab	2287	SRR15547434	7124	C	T	0,999668	2021-07-26	United States
ORF1ab_2930_L	ORF1ab	2930	SRR15547434	9053	G	T	0,999766	2021-07-26	United States
ORF1ab_3255_I	ORF1ab	3255	SRR15547434	10029	C	T	0,999404	2021-07-26	United States
ORF1ab_3603_NA	ORF1ab	3603	SRR15547434	11074	C	-T	0,0557331	2021-07-26	United States
ORF1ab_3646_A	ORF1ab	3646	SRR15547434	11201	A	G	0,999653	2021-07-26	United States
ORF1ab_314_L	ORF1ab	314	SRR15547434	14408	C	T	0,999383	2021-07-26	United States
ORF1ab_662_S	ORF1ab	662	SRR15547434	15451	G	A	0,997116	2021-07-26	United States
ORF1ab_1000_L	ORF1ab	1000	SRR15547434	16466	C	T	0,999824	2021-07-26	United States
ORF1ab_1918_V	ORF1ab	1918	SRR15547434	19220	C	T	0,999726	2021-07-26	United States
ORF1ab_2635_H	ORF1ab	2635	SRR15547434	21372	G	T	0,993849	2021-07-26	United States
S_19_R	S	19	SRR15547434	21618	C	G	1	2021-07-26	United States
S_95_I	S	95	SRR15547434	21846	C	T	1	2021-07-26	United States
S_142_D	S	142	SRR15547434	21987	G	A	0,628319	2021-07-26	United States
S_156_NA	S	156	SRR15547434	22028	G	-AGTTCA	0,969355	2021-07-26	United States
S_287_V	S	287	SRR15547434	22422	A	T	0,0680628	2021-07-26	United States
S_452_R	S	452	SRR15547434	22917	T	G	0,999682	2021-07-26	United States
S_478_K	S	478	SRR15547434	22995	C	A	0,999833	2021-07-26	United States
S_614_G	S	614	SRR15547434	23403	A	G	0,999886	2021-07-26	United States
S_681_R	S	681	SRR15547434	23604	C	G	0,999684	2021-07-26	United States
S_950_N	S	950	SRR15547434	24410	G	A	0,96681	2021-07-26	United States
ORF3a_26_L	ORF3a	26	SRR15547434	25469	C	T	0,999933	2021-07-26	United States
ORF3a_217_I	ORF3a	217	SRR15547434	26042	C	T	0,999566	2021-07-26	United States
M_82_T	M	82	SRR15547434	26767	T	C	0,999912	2021-07-26	United States
ORF7a_71_I	ORF7a	71	SRR15547434	27604	G	A	0,99979	2021-07-26	United States
ORF7a_82_A	ORF7a	82	SRR15547434	27638	T	C	0,998428	2021-07-26	United States
ORF7a_120_I	ORF7a	120	SRR15547434	27752	C	T	1	2021-07-26	United States
ORF7b_40_I	ORF7b	40	SRR15547434	27874	C	T	0,99988	2021-07-26	United States
ORF8_118_NA	ORF8	118	SRR15547434	28247	A	-GATTTC	0,922252	2021-07-26	United States
ORF8_119_V	ORF8	119	SRR15547434	28249	A	T	0,976744	2021-07-26	United States
ORF8_120_L	ORF8	120	SRR15547434	28253	C	A	0,996651	2021-07-26	United States
N_63_G	N	63	SRR15547434	28461	A	G	0,967745	2021-07-26	United States
N_203_M	N	203	SRR15547434	28881	G	T	0,999955	2021-07-26	United States
N_215_C	N	215	SRR15547434	28916	G	T	0,999057	2021-07-26	United States
N_377_Y	N	377	SRR15547434	29402	G	T	0,998589	2021-07-26	United States
ORF1ab_1306_S	ORF1ab	1306	SRR15547436	4181	G	T	0,999846	2021-07-28	United States
ORF1ab_2046_L	ORF1ab	2046	SRR15547436	6402	C	T	0,999347	2021-07-28	United States
ORF1ab_2287_S	ORF1ab	2287	SRR15547436	7124	C	T	0,999377	2021-07-28	United States
ORF1ab_2930_L	ORF1ab	2930	SRR15547436	9053	G	T	0,999692	2021-07-28	United States
ORF1ab_3255_I	ORF1ab	3255	SRR15547436	10029	C	T	0,99986	2021-07-28	United States
ORF1ab_3603_NA	ORF1ab	3603	SRR15547436	11074	C	-T	0,056025	2021-07-28	United States
ORF1ab_3646_A	ORF1ab	3646	SRR15547436	11201	A	G	0,999537	2021-07-28	United States
ORF1ab_314_L	ORF1ab	314	SRR15547436	14408	C	T	0,999583	2021-07-28	United States
ORF1ab_662_S	ORF1ab	662	SRR15547436	15451	G	A	0,997981	2021-07-28	United States
ORF1ab_1000_L	ORF1ab	1000	SRR15547436	16466	C	T	0,999797	2021-07-28	United States
ORF1ab_1918_V	ORF1ab	1918	SRR15547436	19220	C	T	0,999501	2021-07-28	United States
S_19_R	S	19	SRR15547436	21618	C	G	0,999972	2021-07-28	United States
S_112_L	S	112	SRR15547436	21897	C	T	0,999295	2021-07-28	United States
S_142_D	S	142	SRR15547436	21987	G	A	0,401579	2021-07-28	United States
S_156_NA	S	156	SRR15547436	22028	G	-AGTTCA	0,994421	2021-07-28	United States
S_452_R	S	452	SRR15547436	22917	T	G	0,999567	2021-07-28	United States
S_478_K	S	478	SRR15547436	22995	C	A	0,999913	2021-07-28	United States
S_614_G	S	614	SRR15547436	23403	A	G	0,999854	2021-07-28	United States
S_681_R	S	681	SRR15547436	23604	C	G	0,99963	2021-07-28	United States
S_950_N	S	950	SRR15547436	24410	G	A	0,817552	2021-07-28	United States
ORF3a_26_L	ORF3a	26	SRR15547436	25469	C	T	0,99976	2021-07-28	United States
ORF3a_239_Q	ORF3a	239	SRR15547436	26107	G	C	0,999911	2021-07-28	United States
M_82_T	M	82	SRR15547436	26767	T	C	0,999662	2021-07-28	United States
ORF7a_82_A	ORF7a	82	SRR15547436	27638	T	C	0,999844	2021-07-28	United States
ORF7a_120_I	ORF7a	120	SRR15547436	27752	C	T	0,999914	2021-07-28	United States
ORF7b_40_I	ORF7b	40	SRR15547436	27874	C	T	0,999694	2021-07-28	United States
ORF8_118_NA	ORF8	118	SRR15547436	28247	A	-GATTTC	0,939191	2021-07-28	United States
ORF8_119_V	ORF8	119	SRR15547436	28249	A	T	0,95283	2021-07-28	United States
ORF8_120_L	ORF8	120	SRR15547436	28253	C	A	0,995726	2021-07-28	United States
N_63_G	N	63	SRR15547436	28461	A	G	0,845632	2021-07-28	United States
N_203_M	N	203	SRR15547436	28881	G	T	0,99961	2021-07-28	United States
N_215_C	N	215	SRR15547436	28916	G	T	0,999617	2021-07-28	United States
N_377_Y	N	377	SRR15547436	29402	G	T	0,999609	2021-07-28	United States
ORF1ab_1306_S	ORF1ab	1306	SRR15547437	4181	G	T	1	2021-07-28	United States
ORF1ab_2046_L	ORF1ab	2046	SRR15547437	6402	C	T	0,99906	2021-07-28	United States
ORF1ab_2287_S	ORF1ab	2287	SRR15547437	7124	C	T	1	2021-07-28	United States
ORF1ab_3255_I	ORF1ab	3255	SRR15547437	10029	C	T	1	2021-07-28	United States
ORF1ab_3603_NA	ORF1ab	3603	SRR15547437	11074	C	-T	0,0607458	2021-07-28	United States
ORF1ab_3646_A	ORF1ab	3646	SRR15547437	11201	A	G	0,999387	2021-07-28	United States
ORF1ab_314_L	ORF1ab	314	SRR15547437	14408	C	T	1	2021-07-28	United States
ORF1ab_662_S	ORF1ab	662	SRR15547437	15451	G	A	0,998413	2021-07-28	United States
ORF1ab_1000_L	ORF1ab	1000	SRR15547437	16466	C	T	0,999567	2021-07-28	United States
ORF1ab_1624_S	ORF1ab	1624	SRR15547437	18337	G	T	0,997843	2021-07-28	United States
ORF1ab_1918_V	ORF1ab	1918	SRR15547437	19220	C	T	1	2021-07-28	United States
S_19_R	S	19	SRR15547437	21618	C	G	1	2021-07-28	United States
S_156_NA	S	156	SRR15547437	22028	G	-AGTTCA	0,99459	2021-07-28	United States
S_452_R	S	452	SRR15547437	22917	T	G	1	2021-07-28	United States
S_478_K	S	478	SRR15547437	22995	C	A	1	2021-07-28	United States
S_614_G	S	614	SRR15547437	23403	A	G	1	2021-07-28	United States
S_681_R	S	681	SRR15547437	23604	C	G	1	2021-07-28	United States
S_950_N	S	950	SRR15547437	24410	G	A	0,905797	2021-07-28	United States
ORF3a_26_L	ORF3a	26	SRR15547437	25469	C	T	1	2021-07-28	United States
ORF3a_239_Q	ORF3a	239	SRR15547437	26107	G	C	1	2021-07-28	United States
M_82_T	M	82	SRR15547437	26767	T	C	0,989247	2021-07-28	United States
ORF7a_82_A	ORF7a	82	SRR15547437	27638	T	C	1	2021-07-28	United States
ORF7a_120_I	ORF7a	120	SRR15547437	27752	C	T	0,998806	2021-07-28	United States
ORF7b_40_I	ORF7b	40	SRR15547437	27874	C	T	1	2021-07-28	United States
ORF8_118_NA	ORF8	118	SRR15547437	28247	A	-GATTTC	0,943513	2021-07-28	United States
N_63_G	N	63	SRR15547437	28461	A	G	0,869231	2021-07-28	United States
N_203_M	N	203	SRR15547437	28881	G	T	1	2021-07-28	United States
N_215_C	N	215	SRR15547437	28916	G	T	1	2021-07-28	United States
N_377_Y	N	377	SRR15547437	29402	G	T	1	2021-07-28	United States
ORF1ab_1633_D	ORF1ab	1633	SRR15547444	5164	G	T	0,999713	2021-07-27	United States
ORF1ab_1640_L	ORF1ab	1640	SRR15547444	5184	C	T	0,999542	2021-07-27	United States
ORF1ab_3209_V	ORF1ab	3209	SRR15547444	9891	C	T	0,9997	2021-07-27	United States
ORF1ab_3718_A	ORF1ab	3718	SRR15547444	11418	T	C	0,999917	2021-07-27	United States
ORF1ab_3750_I	ORF1ab	3750	SRR15547444	11514	C	T	0,999605	2021-07-27	United States
ORF1ab_314_L	ORF1ab	314	SRR15547444	14408	C	T	0,999872	2021-07-27	United States
ORF1ab_662_S	ORF1ab	662	SRR15547444	15451	G	A	0,997988	2021-07-27	United States
ORF1ab_1000_L	ORF1ab	1000	SRR15547444	16466	C	T	0,999891	2021-07-27	United States
S_19_R	S	19	SRR15547444	21618	C	G	0,999966	2021-07-27	United States
S_142_D	S	142	SRR15547444	21987	G	A	0,563995	2021-07-27	United States
S_156_NA	S	156	SRR15547444	22028	G	-AGTTCA	0,99084	2021-07-27	United States
S_222_V	S	222	SRR15547444	22227	C	T	0,999636	2021-07-27	United States
S_289_I	S	289	SRR15547444	22427	G	A	1	2021-07-27	United States
S_452_R	S	452	SRR15547444	22917	T	G	0,999602	2021-07-27	United States
S_478_K	S	478	SRR15547444	22995	C	A	0,999837	2021-07-27	United States
S_614_G	S	614	SRR15547444	23403	A	G	0,999791	2021-07-27	United States
S_681_R	S	681	SRR15547444	23604	C	G	0,999882	2021-07-27	United States
S_950_N	S	950	SRR15547444	24410	G	A	0,908179	2021-07-27	United States
ORF3a_26_L	ORF3a	26	SRR15547444	25469	C	T	1	2021-07-27	United States
M_82_T	M	82	SRR15547444	26767	T	C	0,999925	2021-07-27	United States
ORF7a_82_A	ORF7a	82	SRR15547444	27638	T	C	0,99978	2021-07-27	United States
ORF7a_120_I	ORF7a	120	SRR15547444	27752	C	T	0,999948	2021-07-27	United States
ORF8_118_NA	ORF8	118	SRR15547444	28247	A	-GATTTC	0,928394	2021-07-27	United States
ORF8_120_L	ORF8	120	SRR15547444	28253	C	A	0,996241	2021-07-27	United States
N_18_V	N	18	SRR15547444	28326	G	T	0,999819	2021-07-27	United States
N_63_G	N	63	SRR15547444	28461	A	G	0,952892	2021-07-27	United States
N_203_M	N	203	SRR15547444	28881	G	T	0,999774	2021-07-27	United States
N_377_Y	N	377	SRR15547444	29402	G	T	0,998716	2021-07-27	United States
ORF1ab_1633_D	ORF1ab	1633	SRR15547445	5164	G	T	0,999656	2021-07-27	United States
ORF1ab_1640_L	ORF1ab	1640	SRR15547445	5184	C	T	0,999378	2021-07-27	United States
ORF1ab_1826_D	ORF1ab	1826	SRR15547445	5743	G	C	0,0533185	2021-07-27	United States
ORF1ab_1827_H	ORF1ab	1827	SRR15547445	5744	T	C	0,0530936	2021-07-27	United States
ORF1ab_2195_S	ORF1ab	2195	SRR15547445	6848	C	T	0,998724	2021-07-27	United States
ORF1ab_3209_V	ORF1ab	3209	SRR15547445	9891	C	T	0,999511	2021-07-27	United States
ORF1ab_3718_A	ORF1ab	3718	SRR15547445	11418	T	C	0,999733	2021-07-27	United States
ORF1ab_3750_I	ORF1ab	3750	SRR15547445	11514	C	T	0,999623	2021-07-27	United States
ORF1ab_314_L	ORF1ab	314	SRR15547445	14408	C	T	0,999439	2021-07-27	United States
ORF1ab_662_S	ORF1ab	662	SRR15547445	15451	G	A	0,997816	2021-07-27	United States
ORF1ab_1000_L	ORF1ab	1000	SRR15547445	16466	C	T	0,999782	2021-07-27	United States
S_19_R	S	19	SRR15547445	21618	C	G	0,999868	2021-07-27	United States
S_20_A	S	20	SRR15547445	21620	A	G	0,997887	2021-07-27	United States
S_142_D	S	142	SRR15547445	21987	G	A	0,452311	2021-07-27	United States
S_156_NA	S	156	SRR15547445	22028	G	-AGTTCA	0,993082	2021-07-27	United States
S_222_V	S	222	SRR15547445	22227	C	T	0,99963	2021-07-27	United States
S_289_I	S	289	SRR15547445	22427	G	A	1	2021-07-27	United States
S_452_R	S	452	SRR15547445	22917	T	G	0,999514	2021-07-27	United States
S_478_K	S	478	SRR15547445	22995	C	A	0,999868	2021-07-27	United States
S_614_G	S	614	SRR15547445	23403	A	G	0,999876	2021-07-27	United States
S_681_R	S	681	SRR15547445	23604	C	G	0,999739	2021-07-27	United States
S_950_N	S	950	SRR15547445	24410	G	A	0,843069	2021-07-27	United States
ORF3a_26_L	ORF3a	26	SRR15547445	25469	C	T	0,999189	2021-07-27	United States
M_82_T	M	82	SRR15547445	26767	T	C	0,999939	2021-07-27	United States
ORF7a_82_A	ORF7a	82	SRR15547445	27638	T	C	0,999528	2021-07-27	United States
ORF7a_120_I	ORF7a	120	SRR15547445	27752	C	T	0,999778	2021-07-27	United States
ORF8_118_NA	ORF8	118	SRR15547445	28247	A	-GATTTC	0,924869	2021-07-27	United States
ORF8_120_L	ORF8	120	SRR15547445	28253	C	A	0,993711	2021-07-27	United States
N_18_V	N	18	SRR15547445	28326	G	T	0,999776	2021-07-27	United States
N_63_G	N	63	SRR15547445	28461	A	G	0,841856	2021-07-27	United States
N_203_M	N	203	SRR15547445	28881	G	T	0,999563	2021-07-27	United States
N_377_Y	N	377	SRR15547445	29402	G	T	0,999549	2021-07-27	United States
ORF1ab_324_A	ORF1ab	324	SRR15547446	1236	A	C	0,261849	2021-07-27	United States
ORF1ab_1073_R	ORF1ab	1073	SRR15547446	3482	G	A	0,197901	2021-07-27	United States
ORF1ab_1633_D	ORF1ab	1633	SRR15547446	5164	G	T	0,999761	2021-07-27	United States
ORF1ab_1640_L	ORF1ab	1640	SRR15547446	5184	C	T	0,999064	2021-07-27	United States
ORF1ab_3209_V	ORF1ab	3209	SRR15547446	9891	C	T	0,999591	2021-07-27	United States
ORF1ab_3718_A	ORF1ab	3718	SRR15547446	11418	T	C	1	2021-07-27	United States
ORF1ab_3750_I	ORF1ab	3750	SRR15547446	11514	C	T	0,999011	2021-07-27	United States
ORF1ab_314_L	ORF1ab	314	SRR15547446	14408	C	T	0,999761	2021-07-27	United States
ORF1ab_662_S	ORF1ab	662	SRR15547446	15451	G	A	0,997572	2021-07-27	United States
ORF1ab_1000_L	ORF1ab	1000	SRR15547446	16466	C	T	0,999908	2021-07-27	United States
S_19_R	S	19	SRR15547446	21618	C	G	1	2021-07-27	United States
S_142_D	S	142	SRR15547446	21987	G	A	0,582781	2021-07-27	United States
S_156_NA	S	156	SRR15547446	22028	G	-AGTTCA	0,98389	2021-07-27	United States
S_222_V	S	222	SRR15547446	22227	C	T	1	2021-07-27	United States
S_452_R	S	452	SRR15547446	22917	T	G	0,999713	2021-07-27	United States
S_478_K	S	478	SRR15547446	22995	C	A	0,999679	2021-07-27	United States
S_614_G	S	614	SRR15547446	23403	A	G	1	2021-07-27	United States
S_681_R	S	681	SRR15547446	23604	C	G	1	2021-07-27	United States
S_950_N	S	950	SRR15547446	24410	G	A	0,91397	2021-07-27	United States
ORF3a_26_L	ORF3a	26	SRR15547446	25469	C	T	0,999317	2021-07-27	United States
M_82_T	M	82	SRR15547446	26767	T	C	0,99977	2021-07-27	United States
ORF7a_82_A	ORF7a	82	SRR15547446	27638	T	C	1	2021-07-27	United States
ORF7a_120_I	ORF7a	120	SRR15547446	27752	C	T	1	2021-07-27	United States
ORF8_118_NA	ORF8	118	SRR15547446	28247	A	-GATTTC	0,923853	2021-07-27	United States
ORF8_120_L	ORF8	120	SRR15547446	28253	C	A	1	2021-07-27	United States
N_18_V	N	18	SRR15547446	28326	G	T	0,999897	2021-07-27	United States
N_63_G	N	63	SRR15547446	28461	A	G	0,955694	2021-07-27	United States
N_203_M	N	203	SRR15547446	28881	G	T	0,999683	2021-07-27	United States
N_377_Y	N	377	SRR15547446	29402	G	T	0,999522	2021-07-27	United States
ORF1ab_140_NA	ORF1ab	140	SRR15547449	685	A	-AAGTCATTT	0,981369	2021-07-27	United States
ORF1ab_216_Y	ORF1ab	216	SRR15547449	912	C	A	0,999646	2021-07-27	United States
ORF1ab_1306_S	ORF1ab	1306	SRR15547449	4181	G	T	1	2021-07-27	United States
ORF1ab_2036_V	ORF1ab	2036	SRR15547449	6371	A	G	0,999941	2021-07-27	United States
ORF1ab_2046_L	ORF1ab	2046	SRR15547449	6402	C	T	0,999106	2021-07-27	United States
ORF1ab_2287_S	ORF1ab	2287	SRR15547449	7124	C	T	0,999873	2021-07-27	United States
ORF1ab_2930_L	ORF1ab	2930	SRR15547449	9053	G	T	0,999867	2021-07-27	United States
ORF1ab_3255_I	ORF1ab	3255	SRR15547449	10029	C	T	0,999862	2021-07-27	United States
ORF1ab_3646_A	ORF1ab	3646	SRR15547449	11201	A	G	0,999861	2021-07-27	United States
ORF1ab_178_S	ORF1ab	178	SRR15547449	14000	T	C	0,999888	2021-07-27	United States
ORF1ab_314_L	ORF1ab	314	SRR15547449	14408	C	T	0,999265	2021-07-27	United States
ORF1ab_662_S	ORF1ab	662	SRR15547449	15451	G	A	0,997882	2021-07-27	United States
ORF1ab_738_T	ORF1ab	738	SRR15547449	15679	G	A	0,999765	2021-07-27	United States
ORF1ab_1000_L	ORF1ab	1000	SRR15547449	16466	C	T	0,9999	2021-07-27	United States
ORF1ab_1918_V	ORF1ab	1918	SRR15547449	19220	C	T	0,999897	2021-07-27	United States
S_19_R	S	19	SRR15547449	21618	C	G	0,999959	2021-07-27	United States
S_95_I	S	95	SRR15547449	21846	C	T	1	2021-07-27	United States
S_142_D	S	142	SRR15547449	21987	G	A	0,675676	2021-07-27	United States
S_156_NA	S	156	SRR15547449	22028	G	-AGTTCA	0,996783	2021-07-27	United States
S_452_R	S	452	SRR15547449	22917	T	G	1	2021-07-27	United States
S_478_K	S	478	SRR15547449	22995	C	A	0,999723	2021-07-27	United States
S_614_G	S	614	SRR15547449	23403	A	G	0,999864	2021-07-27	United States
S_681_R	S	681	SRR15547449	23604	C	G	0,999584	2021-07-27	United States
S_950_N	S	950	SRR15547449	24410	G	A	0,955887	2021-07-27	United States
ORF3a_26_L	ORF3a	26	SRR15547449	25469	C	T	0,999616	2021-07-27	United States
M_82_T	M	82	SRR15547449	26767	T	C	0,99991	2021-07-27	United States
ORF7a_82_A	ORF7a	82	SRR15547449	27638	T	C	0,999614	2021-07-27	United States
ORF7a_120_I	ORF7a	120	SRR15547449	27752	C	T	0,99994	2021-07-27	United States
ORF7b_40_I	ORF7b	40	SRR15547449	27874	C	T	0,999882	2021-07-27	United States
ORF8_118_NA	ORF8	118	SRR15547449	28247	A	-GATTTC	0,929805	2021-07-27	United States
ORF8_119_V	ORF8	119	SRR15547449	28249	A	T	1	2021-07-27	United States
ORF8_120_L	ORF8	120	SRR15547449	28253	C	A	0,992244	2021-07-27	United States
N_63_G	N	63	SRR15547449	28461	A	G	0,968381	2021-07-27	United States
N_203_M	N	203	SRR15547449	28881	G	T	1	2021-07-27	United States
N_215_C	N	215	SRR15547449	28916	G	T	0,999611	2021-07-27	United States
N_377_Y	N	377	SRR15547449	29402	G	T	0,998834	2021-07-27	United States
ORF1ab_1633_D	ORF1ab	1633	SRR15547451	5164	G	T	0,999734	2021-07-27	United States
ORF1ab_1640_L	ORF1ab	1640	SRR15547451	5184	C	T	0,999525	2021-07-27	United States
ORF1ab_1826_D	ORF1ab	1826	SRR15547451	5743	G	C	0,0640236	2021-07-27	United States
ORF1ab_1827_H	ORF1ab	1827	SRR15547451	5744	T	C	0,0640233	2021-07-27	United States
ORF1ab_3209_V	ORF1ab	3209	SRR15547451	9891	C	T	0,999629	2021-07-27	United States
ORF1ab_3718_A	ORF1ab	3718	SRR15547451	11418	T	C	0,999908	2021-07-27	United States
ORF1ab_3750_I	ORF1ab	3750	SRR15547451	11514	C	T	0,999639	2021-07-27	United States
ORF1ab_314_L	ORF1ab	314	SRR15547451	14408	C	T	0,999714	2021-07-27	United States
ORF1ab_662_S	ORF1ab	662	SRR15547451	15451	G	A	0,998522	2021-07-27	United States
ORF1ab_1000_L	ORF1ab	1000	SRR15547451	16466	C	T	0,99971	2021-07-27	United States
ORF1ab_2205_F	ORF1ab	2205	SRR15547451	20081	C	T	0,999571	2021-07-27	United States
S_19_R	S	19	SRR15547451	21618	C	G	0,999842	2021-07-27	United States
S_76_I	S	76	SRR15547451	21789	C	T	1	2021-07-27	United States
S_142_D	S	142	SRR15547451	21987	G	A	0,326574	2021-07-27	United States
S_156_NA	S	156	SRR15547451	22028	G	-AGTTCA	0,995477	2021-07-27	United States
S_222_V	S	222	SRR15547451	22227	C	T	0,999841	2021-07-27	United States
S_289_I	S	289	SRR15547451	22427	G	A	0,999605	2021-07-27	United States
S_452_R	S	452	SRR15547451	22917	T	G	0,999572	2021-07-27	United States
S_478_K	S	478	SRR15547451	22995	C	A	0,999799	2021-07-27	United States
S_514_F	S	514	SRR15547451	23103	C	T	0,999883	2021-07-27	United States
S_614_G	S	614	SRR15547451	23403	A	G	0,999917	2021-07-27	United States
S_681_R	S	681	SRR15547451	23604	C	G	0,999776	2021-07-27	United States
S_950_N	S	950	SRR15547451	24410	G	A	0,618627	2021-07-27	United States
ORF3a_26_L	ORF3a	26	SRR15547451	25469	C	T	0,999899	2021-07-27	United States
ORF3a_131_L	ORF3a	131	SRR15547451	25784	G	T	0,999727	2021-07-27	United States
M_82_T	M	82	SRR15547451	26767	T	C	0,999665	2021-07-27	United States
ORF7a_82_A	ORF7a	82	SRR15547451	27638	T	C	0,999711	2021-07-27	United States
ORF7a_120_I	ORF7a	120	SRR15547451	27752	C	T	0,999828	2021-07-27	United States
ORF8_118_NA	ORF8	118	SRR15547451	28247	A	-GATTTC	0,933643	2021-07-27	United States
ORF8_120_L	ORF8	120	SRR15547451	28253	C	A	0,996386	2021-07-27	United States
N_18_V	N	18	SRR15547451	28326	G	T	0,999775	2021-07-27	United States
N_63_G	N	63	SRR15547451	28461	A	G	0,852335	2021-07-27	United States
N_151_L	N	151	SRR15547451	28725	C	T	0,364131	2021-07-27	United States
N_203_M	N	203	SRR15547451	28881	G	T	0,999878	2021-07-27	United States
N_377_Y	N	377	SRR15547451	29402	G	T	0,999497	2021-07-27	United States
ORF1ab_1306_S	ORF1ab	1306	SRR15547453	4181	G	T	0,999686	2021-07-26	United States
ORF1ab_2046_L	ORF1ab	2046	SRR15547453	6402	C	T	0,999327	2021-07-26	United States
ORF1ab_2125_Y	ORF1ab	2125	SRR15547453	6638	C	T	0,999842	2021-07-26	United States
ORF1ab_2287_S	ORF1ab	2287	SRR15547453	7124	C	T	0,999723	2021-07-26	United States
ORF1ab_2554_V	ORF1ab	2554	SRR15547453	7926	C	T	0,999891	2021-07-26	United States
ORF1ab_2930_L	ORF1ab	2930	SRR15547453	9053	G	T	0,999621	2021-07-26	United States
ORF1ab_3255_I	ORF1ab	3255	SRR15547453	10029	C	T	0,999749	2021-07-26	United States
ORF1ab_3646_A	ORF1ab	3646	SRR15547453	11201	A	G	0,999775	2021-07-26	United States
ORF1ab_183_V	ORF1ab	183	SRR15547453	14014	T	G	0,999902	2021-07-26	United States
ORF1ab_314_L	ORF1ab	314	SRR15547453	14408	C	T	0,999472	2021-07-26	United States
ORF1ab_662_S	ORF1ab	662	SRR15547453	15451	G	A	0,996348	2021-07-26	United States
ORF1ab_1000_L	ORF1ab	1000	SRR15547453	16466	C	T	0,999909	2021-07-26	United States
ORF1ab_1087_Y	ORF1ab	1087	SRR15547453	16726	C	T	0,999737	2021-07-26	United States
ORF1ab_1918_V	ORF1ab	1918	SRR15547453	19220	C	T	0,99988	2021-07-26	United States
S_19_R	S	19	SRR15547453	21618	C	G	1	2021-07-26	United States
S_30_H	S	30	SRR15547453	21650	A	C	0,0539975	2021-07-26	United States
S_156_NA	S	156	SRR15547453	22028	G	-AGTTCA	0,994777	2021-07-26	United States
S_452_R	S	452	SRR15547453	22917	T	G	1	2021-07-26	United States
S_478_K	S	478	SRR15547453	22995	C	A	0,999612	2021-07-26	United States
S_614_G	S	614	SRR15547453	23403	A	G	0,999772	2021-07-26	United States
S_681_R	S	681	SRR15547453	23604	C	G	0,999365	2021-07-26	United States
S_950_N	S	950	SRR15547453	24410	G	A	0,982783	2021-07-26	United States
ORF3a_26_L	ORF3a	26	SRR15547453	25469	C	T	0,999938	2021-07-26	United States
ORF3a_256_I	ORF3a	256	SRR15547453	26158	G	A	1	2021-07-26	United States
M_82_T	M	82	SRR15547453	26767	T	C	0,999823	2021-07-26	United States
ORF7a_82_A	ORF7a	82	SRR15547453	27638	T	C	1	2021-07-26	United States
ORF7a_120_I	ORF7a	120	SRR15547453	27752	C	T	1	2021-07-26	United States
ORF7b_40_I	ORF7b	40	SRR15547453	27874	C	T	0,999848	2021-07-26	United States
ORF8_60_F	ORF8	60	SRR15547453	28073	G	T	0,999432	2021-07-26	United States
ORF8_118_NA	ORF8	118	SRR15547453	28247	A	-GATTTC	0,915775	2021-07-26	United States
ORF8_119_V	ORF8	119	SRR15547453	28249	A	T	0,972727	2021-07-26	United States
ORF8_120_L	ORF8	120	SRR15547453	28253	C	A	1	2021-07-26	United States
N_63_G	N	63	SRR15547453	28461	A	G	0,970523	2021-07-26	United States
N_203_M	N	203	SRR15547453	28881	G	T	1	2021-07-26	United States
N_215_C	N	215	SRR15547453	28916	G	T	0,999687	2021-07-26	United States
N_377_Y	N	377	SRR15547453	29402	G	T	0,999182	2021-07-26	United States
ORF1ab_1306_S	ORF1ab	1306	SRR15547454	4181	G	T	1	2021-07-27	United States
ORF1ab_2046_L	ORF1ab	2046	SRR15547454	6402	C	T	0,999108	2021-07-27	United States
ORF1ab_2287_S	ORF1ab	2287	SRR15547454	7124	C	T	0,999487	2021-07-27	United States
ORF1ab_2930_L	ORF1ab	2930	SRR15547454	9053	G	T	0,999376	2021-07-27	United States
ORF1ab_2972_F	ORF1ab	2972	SRR15547454	9180	C	T	1	2021-07-27	United States
ORF1ab_3255_I	ORF1ab	3255	SRR15547454	10029	C	T	1	2021-07-27	United States
ORF1ab_3646_A	ORF1ab	3646	SRR15547454	11201	A	G	0,99944	2021-07-27	United States
ORF1ab_3983_F	ORF1ab	3983	SRR15547454	12213	C	T	0,147486	2021-07-27	United States
ORF1ab_183_V	ORF1ab	183	SRR15547454	14014	T	G	1	2021-07-27	United States
ORF1ab_314_L	ORF1ab	314	SRR15547454	14408	C	T	1	2021-07-27	United States
ORF1ab_662_S	ORF1ab	662	SRR15547454	15451	G	A	0,997401	2021-07-27	United States
ORF1ab_1000_L	ORF1ab	1000	SRR15547454	16466	C	T	0,999894	2021-07-27	United States
ORF1ab_1918_V	ORF1ab	1918	SRR15547454	19220	C	T	0,999334	2021-07-27	United States
S_19_R	S	19	SRR15547454	21618	C	G	1	2021-07-27	United States
S_156_NA	S	156	SRR15547454	22028	G	-AGTTCA	1	2021-07-27	United States
S_452_R	S	452	SRR15547454	22917	T	G	1	2021-07-27	United States
S_478_K	S	478	SRR15547454	22995	C	A	1	2021-07-27	United States
S_614_G	S	614	SRR15547454	23403	A	G	1	2021-07-27	United States
S_681_R	S	681	SRR15547454	23604	C	G	0,999399	2021-07-27	United States
S_950_N	S	950	SRR15547454	24410	G	A	0,98862	2021-07-27	United States
ORF3a_26_L	ORF3a	26	SRR15547454	25469	C	T	0,999685	2021-07-27	United States
M_82_T	M	82	SRR15547454	26767	T	C	1	2021-07-27	United States
ORF7a_82_A	ORF7a	82	SRR15547454	27638	T	C	1	2021-07-27	United States
ORF7a_120_I	ORF7a	120	SRR15547454	27752	C	T	0,998544	2021-07-27	United States
ORF7b_40_I	ORF7b	40	SRR15547454	27874	C	T	1	2021-07-27	United States
ORF8_50_R	ORF8	50	SRR15547454	28041	G	A	0,234534	2021-07-27	United States
ORF8_118_NA	ORF8	118	SRR15547454	28247	A	-GATTTC	0,963317	2021-07-27	United States
N_63_G	N	63	SRR15547454	28461	A	G	0,994036	2021-07-27	United States
N_203_M	N	203	SRR15547454	28881	G	T	0,999391	2021-07-27	United States
N_215_C	N	215	SRR15547454	28916	G	T	0,999476	2021-07-27	United States
N_377_Y	N	377	SRR15547454	29402	G	T	0,993464	2021-07-27	United States
ORF1ab_309_L	ORF1ab	309	SRR15547455	1191	C	T	0,787778	2021-07-27	United States
ORF1ab_538_A	ORF1ab	538	SRR15547455	1877	T	G	0,634216	2021-07-27	United States
ORF1ab_1306_S	ORF1ab	1306	SRR15547455	4181	G	T	0,157304	2021-07-27	United States
ORF1ab_1640_L	ORF1ab	1640	SRR15547455	5184	C	T	0,821956	2021-07-27	United States
ORF1ab_2046_L	ORF1ab	2046	SRR15547455	6402	C	T	0,205528	2021-07-27	United States
ORF1ab_2068_I	ORF1ab	2068	SRR15547455	6468	C	T	0,809188	2021-07-27	United States
ORF1ab_2287_S	ORF1ab	2287	SRR15547455	7124	C	T	0,161111	2021-07-27	United States
ORF1ab_2828_T	ORF1ab	2828	SRR15547455	8747	G	A	0,149137	2021-07-27	United States
ORF1ab_2930_L	ORF1ab	2930	SRR15547455	9053	G	T	0,226061	2021-07-27	United States
ORF1ab_3209_V	ORF1ab	3209	SRR15547455	9891	C	T	0,84078	2021-07-27	United States
ORF1ab_3255_I	ORF1ab	3255	SRR15547455	10029	C	T	0,155217	2021-07-27	United States
ORF1ab_3646_A	ORF1ab	3646	SRR15547455	11201	A	G	0,157876	2021-07-27	United States
ORF1ab_3718_A	ORF1ab	3718	SRR15547455	11418	T	C	0,819059	2021-07-27	United States
ORF1ab_53_G	ORF1ab	53	SRR15547455	13625	A	G	0,852228	2021-07-27	United States
ORF1ab_314_L	ORF1ab	314	SRR15547455	14408	C	T	0,999583	2021-07-27	United States
ORF1ab_662_S	ORF1ab	662	SRR15547455	15451	G	A	0,997893	2021-07-27	United States
ORF1ab_1000_L	ORF1ab	1000	SRR15547455	16466	C	T	0,999728	2021-07-27	United States
ORF1ab_1257_V	ORF1ab	1257	SRR15547455	17236	A	G	0,154837	2021-07-27	United States
ORF1ab_1570_L	ORF1ab	1570	SRR15547455	18176	C	T	0,797634	2021-07-27	United States
ORF1ab_1774_I	ORF1ab	1774	SRR15547455	18788	C	T	0,806111	2021-07-27	United States
ORF1ab_1898_F	ORF1ab	1898	SRR15547455	19160	C	T	0,797529	2021-07-27	United States
ORF1ab_1918_V	ORF1ab	1918	SRR15547455	19220	C	T	0,18888	2021-07-27	United States
ORF1ab_2417_I	ORF1ab	2417	SRR15547455	20718	G	T	0,784724	2021-07-27	United States
S_19_R	S	19	SRR15547455	21618	C	G	0,999907	2021-07-27	United States
S_80_Y	S	80	SRR15547455	21800	G	T	0,158217	2021-07-27	United States
S_142_D	S	142	SRR15547455	21987	G	A	0,538689	2021-07-27	United States
S_156_NA	S	156	SRR15547455	22028	G	-AGTTCA	0,992811	2021-07-27	United States
S_222_V	S	222	SRR15547455	22227	C	T	0,830021	2021-07-27	United States
S_452_R	S	452	SRR15547455	22917	T	G	0,99946	2021-07-27	United States
S_478_K	S	478	SRR15547455	22995	C	A	0,999637	2021-07-27	United States
S_614_G	S	614	SRR15547455	23403	A	G	0,999907	2021-07-27	United States
S_681_R	S	681	SRR15547455	23604	C	G	0,999928	2021-07-27	United States
S_950_N	S	950	SRR15547455	24410	G	A	0,89325	2021-07-27	United States
ORF3a_26_L	ORF3a	26	SRR15547455	25469	C	T	0,99977	2021-07-27	United States
M_82_T	M	82	SRR15547455	26767	T	C	0,999823	2021-07-27	United States
ORF7a_82_A	ORF7a	82	SRR15547455	27638	T	C	1	2021-07-27	United States
ORF7a_116_F	ORF7a	116	SRR15547455	27739	C	T	0,804145	2021-07-27	United States
ORF7a_120_I	ORF7a	120	SRR15547455	27752	C	T	0,999865	2021-07-27	United States
ORF7b_40_I	ORF7b	40	SRR15547455	27874	C	T	0,172498	2021-07-27	United States
ORF8_118_NA	ORF8	118	SRR15547455	28247	A	-GATTTC	0,930566	2021-07-27	United States
ORF8_120_L	ORF8	120	SRR15547455	28253	C	A	0,996025	2021-07-27	United States
N_63_G	N	63	SRR15547455	28461	A	G	0,9525	2021-07-27	United States
N_203_M	N	203	SRR15547455	28881	G	T	0,99979	2021-07-27	United States
N_215_C	N	215	SRR15547455	28916	G	T	0,189511	2021-07-27	United States
N_377_Y	N	377	SRR15547455	29402	G	T	0,999507	2021-07-27	United States
ORF1ab_1306_S	ORF1ab	1306	SRR15547456	4181	G	T	1	2021-07-27	United States
ORF1ab_2046_L	ORF1ab	2046	SRR15547456	6402	C	T	0,999359	2021-07-27	United States
ORF1ab_2287_S	ORF1ab	2287	SRR15547456	7124	C	T	0,999765	2021-07-27	United States
ORF1ab_2930_L	ORF1ab	2930	SRR15547456	9053	G	T	0,999562	2021-07-27	United States
ORF1ab_2972_F	ORF1ab	2972	SRR15547456	9180	C	T	0,999502	2021-07-27	United States
ORF1ab_3255_I	ORF1ab	3255	SRR15547456	10029	C	T	0,999715	2021-07-27	United States
ORF1ab_3646_A	ORF1ab	3646	SRR15547456	11201	A	G	0,999798	2021-07-27	United States
ORF1ab_183_V	ORF1ab	183	SRR15547456	14014	T	G	0,999855	2021-07-27	United States
ORF1ab_314_L	ORF1ab	314	SRR15547456	14408	C	T	1	2021-07-27	United States
ORF1ab_662_S	ORF1ab	662	SRR15547456	15451	G	A	0,998846	2021-07-27	United States
ORF1ab_1000_L	ORF1ab	1000	SRR15547456	16466	C	T	0,999809	2021-07-27	United States
ORF1ab_1918_V	ORF1ab	1918	SRR15547456	19220	C	T	0,999646	2021-07-27	United States
S_19_R	S	19	SRR15547456	21618	C	G	1	2021-07-27	United States
S_156_NA	S	156	SRR15547456	22028	G	-AGTTCA	0,998175	2021-07-27	United States
S_452_R	S	452	SRR15547456	22917	T	G	1	2021-07-27	United States
S_478_K	S	478	SRR15547456	22995	C	A	0,99946	2021-07-27	United States
S_614_G	S	614	SRR15547456	23403	A	G	0,999773	2021-07-27	United States
S_681_R	S	681	SRR15547456	23604	C	G	1	2021-07-27	United States
S_950_N	S	950	SRR15547456	24410	G	A	0,970375	2021-07-27	United States
ORF3a_26_L	ORF3a	26	SRR15547456	25469	C	T	0,999477	2021-07-27	United States
M_82_T	M	82	SRR15547456	26767	T	C	1	2021-07-27	United States
ORF7a_82_A	ORF7a	82	SRR15547456	27638	T	C	1	2021-07-27	United States
ORF7a_120_I	ORF7a	120	SRR15547456	27752	C	T	0,999699	2021-07-27	United States
ORF7b_40_I	ORF7b	40	SRR15547456	27874	C	T	0,997238	2021-07-27	United States
ORF8_118_NA	ORF8	118	SRR15547456	28247	A	-GATTTC	0,938539	2021-07-27	United States
ORF8_120_L	ORF8	120	SRR15547456	28253	C	A	1	2021-07-27	United States
N_63_G	N	63	SRR15547456	28461	A	G	0,973039	2021-07-27	United States
N_203_M	N	203	SRR15547456	28881	G	T	1	2021-07-27	United States
N_215_C	N	215	SRR15547456	28916	G	T	0,999441	2021-07-27	United States
N_377_Y	N	377	SRR15547456	29402	G	T	0,999551	2021-07-27	United States
ORF1ab_309_L	ORF1ab	309	SRR15547457	1191	C	T	0,877635	2021-07-27	United States
ORF1ab_538_A	ORF1ab	538	SRR15547457	1877	T	G	0,76093	2021-07-27	United States
ORF1ab_1306_S	ORF1ab	1306	SRR15547457	4181	G	T	0,10614	2021-07-27	United States
ORF1ab_1640_L	ORF1ab	1640	SRR15547457	5184	C	T	0,897027	2021-07-27	United States
ORF1ab_2046_L	ORF1ab	2046	SRR15547457	6402	C	T	0,13314	2021-07-27	United States
ORF1ab_2068_I	ORF1ab	2068	SRR15547457	6468	C	T	0,88228	2021-07-27	United States
ORF1ab_2287_S	ORF1ab	2287	SRR15547457	7124	C	T	0,108703	2021-07-27	United States
ORF1ab_2745_T	ORF1ab	2745	SRR15547457	8498	G	A	0,0939377	2021-07-27	United States
ORF1ab_2930_L	ORF1ab	2930	SRR15547457	9053	G	T	0,163621	2021-07-27	United States
ORF1ab_3209_V	ORF1ab	3209	SRR15547457	9891	C	T	0,89086	2021-07-27	United States
ORF1ab_3255_I	ORF1ab	3255	SRR15547457	10029	C	T	0,100036	2021-07-27	United States
ORF1ab_3646_A	ORF1ab	3646	SRR15547457	11201	A	G	0,109441	2021-07-27	United States
ORF1ab_3718_A	ORF1ab	3718	SRR15547457	11418	T	C	0,852919	2021-07-27	United States
ORF1ab_53_G	ORF1ab	53	SRR15547457	13625	A	G	0,89318	2021-07-27	United States
ORF1ab_314_L	ORF1ab	314	SRR15547457	14408	C	T	0,998988	2021-07-27	United States
ORF1ab_662_S	ORF1ab	662	SRR15547457	15451	G	A	0,997823	2021-07-27	United States
ORF1ab_1000_L	ORF1ab	1000	SRR15547457	16466	C	T	0,999622	2021-07-27	United States
ORF1ab_1257_V	ORF1ab	1257	SRR15547457	17236	A	G	0,11374	2021-07-27	United States
ORF1ab_1570_L	ORF1ab	1570	SRR15547457	18176	C	T	0,855552	2021-07-27	United States
ORF1ab_1774_I	ORF1ab	1774	SRR15547457	18788	C	T	0,828865	2021-07-27	United States
ORF1ab_1898_F	ORF1ab	1898	SRR15547457	19160	C	T	0,857815	2021-07-27	United States
ORF1ab_1918_V	ORF1ab	1918	SRR15547457	19220	C	T	0,131077	2021-07-27	United States
ORF1ab_2417_I	ORF1ab	2417	SRR15547457	20718	G	T	0,854817	2021-07-27	United States
S_19_R	S	19	SRR15547457	21618	C	G	0,999862	2021-07-27	United States
S_80_Y	S	80	SRR15547457	21800	G	T	0,0511364	2021-07-27	United States
S_142_D	S	142	SRR15547457	21987	G	A	0,612933	2021-07-27	United States
S_156_NA	S	156	SRR15547457	22028	G	-AGTTCA	0,991157	2021-07-27	United States
S_452_R	S	452	SRR15547457	22917	T	G	0,999236	2021-07-27	United States
S_478_K	S	478	SRR15547457	22995	C	A	0,999771	2021-07-27	United States
S_614_G	S	614	SRR15547457	23403	A	G	0,999856	2021-07-27	United States
S_681_R	S	681	SRR15547457	23604	C	G	0,999785	2021-07-27	United States
S_950_N	S	950	SRR15547457	24410	G	A	0,965649	2021-07-27	United States
ORF3a_26_L	ORF3a	26	SRR15547457	25469	C	T	0,999887	2021-07-27	United States
ORF3a_255_NA	ORF3a	255	SRR15547457	26157	T	-GTTA	0,801201	2021-07-27	United States
M_82_T	M	82	SRR15547457	26767	T	C	0,999626	2021-07-27	United States
ORF7a_82_A	ORF7a	82	SRR15547457	27638	T	C	0,999679	2021-07-27	United States
ORF7a_116_F	ORF7a	116	SRR15547457	27739	C	T	0,932578	2021-07-27	United States
ORF7a_120_I	ORF7a	120	SRR15547457	27752	C	T	1	2021-07-27	United States
ORF7b_40_I	ORF7b	40	SRR15547457	27874	C	T	0,0529324	2021-07-27	United States
ORF8_118_NA	ORF8	118	SRR15547457	28247	A	-GATTTC	0,929377	2021-07-27	United States
ORF8_120_L	ORF8	120	SRR15547457	28253	C	A	0,987589	2021-07-27	United States
N_63_G	N	63	SRR15547457	28461	A	G	0,924256	2021-07-27	United States
N_203_M	N	203	SRR15547457	28881	G	T	0,999239	2021-07-27	United States
N_377_Y	N	377	SRR15547457	29402	G	T	0,999618	2021-07-27	United States
ORF1ab_410_A	ORF1ab	410	SRR15547459	1494	T	C	0,997938	2021-07-27	United States
ORF1ab_1306_S	ORF1ab	1306	SRR15547459	4181	G	T	1	2021-07-27	United States
ORF1ab_2046_L	ORF1ab	2046	SRR15547459	6402	C	T	1	2021-07-27	United States
ORF1ab_2287_S	ORF1ab	2287	SRR15547459	7124	C	T	1	2021-07-27	United States
ORF1ab_2930_L	ORF1ab	2930	SRR15547459	9053	G	T	1	2021-07-27	United States
ORF1ab_3255_I	ORF1ab	3255	SRR15547459	10029	C	T	1	2021-07-27	United States
ORF1ab_3603_NA	ORF1ab	3603	SRR15547459	11074	C	-T	0,0525441	2021-07-27	United States
ORF1ab_3646_A	ORF1ab	3646	SRR15547459	11201	A	G	1	2021-07-27	United States
ORF1ab_371_I	ORF1ab	371	SRR15547459	14580	G	T	1	2021-07-27	United States
ORF1ab_662_S	ORF1ab	662	SRR15547459	15451	G	A	0,998474	2021-07-27	United States
ORF1ab_1000_L	ORF1ab	1000	SRR15547459	16466	C	T	1	2021-07-27	United States
ORF1ab_1918_V	ORF1ab	1918	SRR15547459	19220	C	T	1	2021-07-27	United States
S_19_R	S	19	SRR15547459	21618	C	G	1	2021-07-27	United States
S_156_NA	S	156	SRR15547459	22028	G	-AGTTCA	1	2021-07-27	United States
S_614_G	S	614	SRR15547459	23403	A	G	1	2021-07-27	United States
S_681_R	S	681	SRR15547459	23604	C	G	1	2021-07-27	United States
S_950_N	S	950	SRR15547459	24410	G	A	1	2021-07-27	United States
M_82_T	M	82	SRR15547459	26767	T	C	1	2021-07-27	United States
ORF7a_71_I	ORF7a	71	SRR15547459	27604	G	A	1	2021-07-27	United States
ORF7a_82_A	ORF7a	82	SRR15547459	27638	T	C	1	2021-07-27	United States
ORF7a_120_I	ORF7a	120	SRR15547459	27752	C	T	1	2021-07-27	United States
ORF7b_40_I	ORF7b	40	SRR15547459	27874	C	T	1	2021-07-27	United States
ORF8_118_NA	ORF8	118	SRR15547459	28247	A	-GATTTC	0,938115	2021-07-27	United States
N_63_G	N	63	SRR15547459	28461	A	G	0,965732	2021-07-27	United States
N_203_M	N	203	SRR15547459	28881	G	T	1	2021-07-27	United States
N_215_C	N	215	SRR15547459	28916	G	T	1	2021-07-27	United States
N_377_Y	N	377	SRR15547459	29402	G	T	1	2021-07-27	United States
ORF1ab_1306_S	ORF1ab	1306	SRR15547463	4181	G	T	0,999526	2021-07-27	United States
ORF1ab_1397_V	ORF1ab	1397	SRR15547463	4455	C	T	0,999769	2021-07-27	United States
ORF1ab_2046_L	ORF1ab	2046	SRR15547463	6402	C	T	0,999473	2021-07-27	United States
ORF1ab_2287_S	ORF1ab	2287	SRR15547463	7124	C	T	0,999224	2021-07-27	United States
ORF1ab_2855_V	ORF1ab	2855	SRR15547463	8829	C	T	0,999653	2021-07-27	United States
ORF1ab_2930_L	ORF1ab	2930	SRR15547463	9053	G	T	0,999793	2021-07-27	United States
ORF1ab_3076_Y	ORF1ab	3076	SRR15547463	9491	C	T	0,995595	2021-07-27	United States
ORF1ab_3255_I	ORF1ab	3255	SRR15547463	10029	C	T	0,99989	2021-07-27	United States
ORF1ab_3603_NA	ORF1ab	3603	SRR15547463	11074	C	+T	0,0734031	2021-07-27	United States
ORF1ab_3606_NA	ORF1ab	3606	SRR15547463	11082	T	-G	0,237651	2021-07-27	United States
ORF1ab_3606_F	ORF1ab	3606	SRR15547463	11083	G	T	0,999719	2021-07-27	United States
ORF1ab_3646_A	ORF1ab	3646	SRR15547463	11201	A	G	0,999744	2021-07-27	United States
ORF1ab_314_L	ORF1ab	314	SRR15547463	14408	C	T	0,99967	2021-07-27	United States
ORF1ab_662_S	ORF1ab	662	SRR15547463	15451	G	A	0,997773	2021-07-27	United States
ORF1ab_1000_L	ORF1ab	1000	SRR15547463	16466	C	T	0,999924	2021-07-27	United States
ORF1ab_1522_I	ORF1ab	1522	SRR15547463	18032	C	T	0,999898	2021-07-27	United States
ORF1ab_1847_S	ORF1ab	1847	SRR15547463	19006	G	T	0,999866	2021-07-27	United States
ORF1ab_1918_V	ORF1ab	1918	SRR15547463	19220	C	T	0,999758	2021-07-27	United States
S_19_R	S	19	SRR15547463	21618	C	G	1	2021-07-27	United States
S_95_I	S	95	SRR15547463	21846	C	T	1	2021-07-27	United States
S_142_D	S	142	SRR15547463	21987	G	A	0,637624	2021-07-27	United States
S_156_NA	S	156	SRR15547463	22028	G	-AGTTCA	0,990667	2021-07-27	United States
S_452_R	S	452	SRR15547463	22917	T	G	0,999646	2021-07-27	United States
S_478_K	S	478	SRR15547463	22995	C	A	0,999864	2021-07-27	United States
S_614_G	S	614	SRR15547463	23403	A	G	0,999887	2021-07-27	United States
S_681_R	S	681	SRR15547463	23604	C	G	1	2021-07-27	United States
S_950_N	S	950	SRR15547463	24410	G	A	0,958978	2021-07-27	United States
ORF3a_26_L	ORF3a	26	SRR15547463	25469	C	T	0,999738	2021-07-27	United States
M_82_T	M	82	SRR15547463	26767	T	C	0,999804	2021-07-27	United States
ORF7a_82_A	ORF7a	82	SRR15547463	27638	T	C	0,999711	2021-07-27	United States
ORF7a_120_I	ORF7a	120	SRR15547463	27752	C	T	0,999712	2021-07-27	United States
ORF7b_40_I	ORF7b	40	SRR15547463	27874	C	T	0,999864	2021-07-27	United States
ORF8_118_NA	ORF8	118	SRR15547463	28247	A	-GATTTC	0,926756	2021-07-27	United States
ORF8_119_V	ORF8	119	SRR15547463	28249	A	T	0,985185	2021-07-27	United States
ORF8_120_L	ORF8	120	SRR15547463	28253	C	A	0,995229	2021-07-27	United States
N_63_G	N	63	SRR15547463	28461	A	G	0,972867	2021-07-27	United States
N_203_M	N	203	SRR15547463	28881	G	T	0,999505	2021-07-27	United States
N_215_C	N	215	SRR15547463	28916	G	T	0,999355	2021-07-27	United States
N_377_Y	N	377	SRR15547463	29402	G	T	0,999084	2021-07-27	United States
ORF1ab_278_S	ORF1ab	278	SRR15547464	1098	A	G	1	2021-07-27	United States
ORF1ab_1640_L	ORF1ab	1640	SRR15547464	5184	C	T	0,999601	2021-07-27	United States
ORF1ab_3143_V	ORF1ab	3143	SRR15547464	9693	C	T	1	2021-07-27	United States
ORF1ab_3209_V	ORF1ab	3209	SRR15547464	9891	C	T	0,999675	2021-07-27	United States
ORF1ab_3718_A	ORF1ab	3718	SRR15547464	11418	T	C	0,999868	2021-07-27	United States
ORF1ab_3750_I	ORF1ab	3750	SRR15547464	11514	C	T	0,99945	2021-07-27	United States
ORF1ab_314_L	ORF1ab	314	SRR15547464	14408	C	T	0,999819	2021-07-27	United States
ORF1ab_590_Q	ORF1ab	590	SRR15547464	15237	C	A	0,999188	2021-07-27	United States
ORF1ab_662_S	ORF1ab	662	SRR15547464	15451	G	A	0,997625	2021-07-27	United States
ORF1ab_1000_L	ORF1ab	1000	SRR15547464	16466	C	T	0,999891	2021-07-27	United States
ORF1ab_2324_G	ORF1ab	2324	SRR15547464	20437	A	G	0,999806	2021-07-27	United States
S_19_R	S	19	SRR15547464	21618	C	G	0,999961	2021-07-27	United States
S_142_D	S	142	SRR15547464	21987	G	A	0,681752	2021-07-27	United States
S_156_NA	S	156	SRR15547464	22028	G	-AGTTCA	0,898678	2021-07-27	United States
S_222_V	S	222	SRR15547464	22227	C	T	1	2021-07-27	United States
S_452_R	S	452	SRR15547464	22917	T	G	0,99865	2021-07-27	United States
S_478_K	S	478	SRR15547464	22995	C	A	1	2021-07-27	United States
S_614_G	S	614	SRR15547464	23403	A	G	0,999807	2021-07-27	United States
S_681_R	S	681	SRR15547464	23604	C	G	0,999531	2021-07-27	United States
S_950_N	S	950	SRR15547464	24410	G	A	0,966079	2021-07-27	United States
S_1074_S	S	1074	SRR15547464	24783	A	G	0,873472	2021-07-27	United States
S_1264_L	S	1264	SRR15547464	25352	G	T	0,934037	2021-07-27	United States
ORF3a_26_L	ORF3a	26	SRR15547464	25469	C	T	0,999405	2021-07-27	United States
M_82_T	M	82	SRR15547464	26767	T	C	0,999885	2021-07-27	United States
ORF6_48_N	ORF6	48	SRR15547464	27345	A	T	0,999751	2021-07-27	United States
ORF7a_82_A	ORF7a	82	SRR15547464	27638	T	C	0,999817	2021-07-27	United States
ORF7a_120_I	ORF7a	120	SRR15547464	27752	C	T	0,999753	2021-07-27	United States
ORF8_118_NA	ORF8	118	SRR15547464	28247	A	-GATTTC	0,92405	2021-07-27	United States
ORF8_120_L	ORF8	120	SRR15547464	28253	C	A	0,985629	2021-07-27	United States
N_63_G	N	63	SRR15547464	28461	A	G	0,975033	2021-07-27	United States
N_203_M	N	203	SRR15547464	28881	G	T	0,999907	2021-07-27	United States
N_377_Y	N	377	SRR15547464	29402	G	T	0,998643	2021-07-27	United States
ORF1ab_1306_S	ORF1ab	1306	SRR15547466	4181	G	T	0,999779	2021-07-27	United States
ORF1ab_1826_D	ORF1ab	1826	SRR15547466	5743	G	C	0,0505576	2021-07-27	United States
ORF1ab_1827_H	ORF1ab	1827	SRR15547466	5744	T	C	0,050418	2021-07-27	United States
ORF1ab_2046_L	ORF1ab	2046	SRR15547466	6402	C	T	0,99949	2021-07-27	United States
ORF1ab_2287_S	ORF1ab	2287	SRR15547466	7124	C	T	0,999559	2021-07-27	United States
ORF1ab_2930_L	ORF1ab	2930	SRR15547466	9053	G	T	0,999721	2021-07-27	United States
ORF1ab_3255_I	ORF1ab	3255	SRR15547466	10029	C	T	0,999802	2021-07-27	United States
ORF1ab_3603_NA	ORF1ab	3603	SRR15547466	11074	C	-T	0,054975	2021-07-27	United States
ORF1ab_3646_A	ORF1ab	3646	SRR15547466	11201	A	G	0,999661	2021-07-27	United States
ORF1ab_3731_V	ORF1ab	3731	SRR15547466	11456	A	G	0,999866	2021-07-27	United States
ORF1ab_314_L	ORF1ab	314	SRR15547466	14408	C	T	0,998696	2021-07-27	United States
ORF1ab_662_S	ORF1ab	662	SRR15547466	15451	G	A	0,998681	2021-07-27	United States
ORF1ab_1000_L	ORF1ab	1000	SRR15547466	16466	C	T	0,999754	2021-07-27	United States
ORF1ab_1918_V	ORF1ab	1918	SRR15547466	19220	C	T	0,999762	2021-07-27	United States
ORF1ab_2213_F	ORF1ab	2213	SRR15547466	20104	C	T	0,999871	2021-07-27	United States
S_19_R	S	19	SRR15547466	21618	C	G	0,999934	2021-07-27	United States
S_142_D	S	142	SRR15547466	21987	G	A	0,705069	2021-07-27	United States
S_156_NA	S	156	SRR15547466	22028	G	-AGTTCA	0,992649	2021-07-27	United States
S_452_R	S	452	SRR15547466	22917	T	G	0,999423	2021-07-27	United States
S_478_K	S	478	SRR15547466	22995	C	A	1	2021-07-27	United States
S_614_G	S	614	SRR15547466	23403	A	G	0,999915	2021-07-27	United States
S_681_R	S	681	SRR15547466	23604	C	G	0,999632	2021-07-27	United States
S_950_N	S	950	SRR15547466	24410	G	A	0,953807	2021-07-27	United States
ORF3a_26_L	ORF3a	26	SRR15547466	25469	C	T	1	2021-07-27	United States
M_82_T	M	82	SRR15547466	26767	T	C	0,999689	2021-07-27	United States
ORF7a_82_A	ORF7a	82	SRR15547466	27638	T	C	0,99962	2021-07-27	United States
ORF7a_120_I	ORF7a	120	SRR15547466	27752	C	T	0,999746	2021-07-27	United States
ORF7b_40_I	ORF7b	40	SRR15547466	27874	C	T	0,999789	2021-07-27	United States
ORF8_118_NA	ORF8	118	SRR15547466	28247	A	-GATTTC	0,930564	2021-07-27	United States
ORF8_120_L	ORF8	120	SRR15547466	28253	C	A	0,998965	2021-07-27	United States
N_63_G	N	63	SRR15547466	28461	A	G	0,981312	2021-07-27	United States
N_203_M	N	203	SRR15547466	28881	G	T	1	2021-07-27	United States
N_215_C	N	215	SRR15547466	28916	G	T	0,999059	2021-07-27	United States
N_377_Y	N	377	SRR15547466	29402	G	T	0,999665	2021-07-27	United States
ORF1ab_261_N	ORF1ab	261	SRR15547467	1048	G	T	1	2021-07-27	United States
ORF1ab_533_NA	ORF1ab	533	SRR15547467	1862	C	-T	0,0570507	2021-07-27	United States
ORF1ab_651_L	ORF1ab	651	SRR15547467	2216	T	C	0,0613636	2021-07-27	United States
ORF1ab_1306_S	ORF1ab	1306	SRR15547467	4181	G	T	1	2021-07-27	United States
ORF1ab_1559_P	ORF1ab	1559	SRR15547467	4941	T	C	0,0586319	2021-07-27	United States
ORF1ab_1591_E	ORF1ab	1591	SRR15547467	5037	G	A	0,06743	2021-07-27	United States
ORF1ab_2046_L	ORF1ab	2046	SRR15547467	6402	C	T	0,999425	2021-07-27	United States
ORF1ab_2047_F	ORF1ab	2047	SRR15547467	6404	G	T	0,998033	2021-07-27	United States
ORF1ab_2287_S	ORF1ab	2287	SRR15547467	7124	C	T	1	2021-07-27	United States
ORF1ab_2477_L	ORF1ab	2477	SRR15547467	7694	T	C	0,0606229	2021-07-27	United States
ORF1ab_2930_L	ORF1ab	2930	SRR15547467	9053	G	T	0,99885	2021-07-27	United States
ORF1ab_3234_P	ORF1ab	3234	SRR15547467	9966	T	C	0,0659641	2021-07-27	United States
ORF1ab_3255_I	ORF1ab	3255	SRR15547467	10029	C	T	1	2021-07-27	United States
ORF1ab_3549_V	ORF1ab	3549	SRR15547467	10910	T	G	0,103004	2021-07-27	United States
ORF1ab_3603_NA	ORF1ab	3603	SRR15547467	11074	C	+T	0,062886	2021-07-27	United States
ORF1ab_3646_A	ORF1ab	3646	SRR15547467	11201	A	G	0,999909	2021-07-27	United States
ORF1ab_314_L	ORF1ab	314	SRR15547467	14408	C	T	1	2021-07-27	United States
ORF1ab_662_S	ORF1ab	662	SRR15547467	15451	G	A	0,997691	2021-07-27	United States
ORF1ab_1000_L	ORF1ab	1000	SRR15547467	16466	C	T	1	2021-07-27	United States
ORF1ab_1918_V	ORF1ab	1918	SRR15547467	19220	C	T	0,999797	2021-07-27	United States
ORF1ab_2172_NA	ORF1ab	2172	SRR15547467	19983	C	+T	0,203804	2021-07-27	United States
S_19_R	S	19	SRR15547467	21618	C	G	1	2021-07-27	United States
S_30_H	S	30	SRR15547467	21650	A	C	0,0845361	2021-07-27	United States
S_452_R	S	452	SRR15547467	22917	T	G	1	2021-07-27	United States
S_478_K	S	478	SRR15547467	22995	C	A	1	2021-07-27	United States
S_614_G	S	614	SRR15547467	23403	A	G	0,999847	2021-07-27	United States
S_681_R	S	681	SRR15547467	23604	C	G	1	2021-07-27	United States
S_817_NA	S	817	SRR15547467	24011	T	-TTATTGAAGATCTAC	0,155814	2021-07-27	United States
S_950_N	S	950	SRR15547467	24410	G	A	0,994385	2021-07-27	United States
ORF3a_26_L	ORF3a	26	SRR15547467	25469	C	T	1	2021-07-27	United States
M_82_T	M	82	SRR15547467	26767	T	C	0,999609	2021-07-27	United States
M_99_P	M	99	SRR15547467	26817	T	C	0,0777039	2021-07-27	United States
ORF7b_40_I	ORF7b	40	SRR15547467	27874	C	T	0,999243	2021-07-27	United States
ORF8_118_NA	ORF8	118	SRR15547467	28247	A	-GATTTC	0,909265	2021-07-27	United States
ORF8_120_L	ORF8	120	SRR15547467	28253	C	A	0,997736	2021-07-27	United States
N_63_G	N	63	SRR15547467	28461	A	G	0,984288	2021-07-27	United States
N_203_M	N	203	SRR15547467	28881	G	T	1	2021-07-27	United States
N_206_P	N	206	SRR15547467	28889	T	C	0,0507042	2021-07-27	United States
N_215_C	N	215	SRR15547467	28916	G	T	1	2021-07-27	United States
N_377_Y	N	377	SRR15547467	29402	G	T	1	2021-07-27	United States
ORF1ab_140_NA	ORF1ab	140	SRR15547468	685	A	-AAGTCATTT	0,964454	2021-07-27	United States
ORF1ab_474_S	ORF1ab	474	SRR15547468	1685	G	T	0,999129	2021-07-27	United States
ORF1ab_1055_A	ORF1ab	1055	SRR15547468	3428	A	G	0,999936	2021-07-27	United States
ORF1ab_1538_I	ORF1ab	1538	SRR15547468	4878	C	T	0,999642	2021-07-27	United States
ORF1ab_3255_I	ORF1ab	3255	SRR15547468	10029	C	T	0,999732	2021-07-27	United States
ORF1ab_3603_NA	ORF1ab	3603	SRR15547468	11074	C	-T	0,0528133	2021-07-27	United States
ORF1ab_3729_R	ORF1ab	3729	SRR15547468	11451	A	G	0,999965	2021-07-27	United States
ORF1ab_314_L	ORF1ab	314	SRR15547468	14408	C	T	0,999486	2021-07-27	United States
ORF1ab_1095_H	ORF1ab	1095	SRR15547468	16751	C	A	0,998768	2021-07-27	United States
ORF1ab_1342_S	ORF1ab	1342	SRR15547468	17491	C	T	0,999927	2021-07-27	United States
ORF1ab_1649_F	ORF1ab	1649	SRR15547468	18412	G	T	0,999857	2021-07-27	United States
S_30_H	S	30	SRR15547468	21650	A	C	0,0719686	2021-07-27	United States
S_95_I	S	95	SRR15547468	21846	C	T	0,999899	2021-07-27	United States
S_143_NA	S	143	SRR15547468	21990	T	+TAC	0,753797	2021-07-27	United States
S_287_V	S	287	SRR15547468	22422	A	T	0,0650888	2021-07-27	United States
S_346_K	S	346	SRR15547468	22599	G	A	0,999325	2021-07-27	United States
S_417_N	S	417	SRR15547468	22813	G	T	0,999683	2021-07-27	United States
S_484_K	S	484	SRR15547468	23012	G	A	1	2021-07-27	United States
S_501_Y	S	501	SRR15547468	23063	A	T	1	2021-07-27	United States
S_614_G	S	614	SRR15547468	23403	A	G	0,999662	2021-07-27	United States
S_681_H	S	681	SRR15547468	23604	C	A	0,99975	2021-07-27	United States
S_805_L	S	805	SRR15547468	23975	A	C	0,27935	2021-07-27	United States
S_950_N	S	950	SRR15547468	24410	G	A	0,979701	2021-07-27	United States
ORF3a_57_H	ORF3a	57	SRR15547468	25563	G	T	0,999894	2021-07-27	United States
ORF3a_255_NA	ORF3a	255	SRR15547468	26157	T	-GTTA	0,988274	2021-07-27	United States
ORF8_11_K	ORF8	11	SRR15547468	27925	C	A	0,999575	2021-07-27	United States
ORF8_38_S	ORF8	38	SRR15547468	28005	C	T	0,999874	2021-07-27	United States
ORF8_67_F	ORF8	67	SRR15547468	28093	C	T	0,93744	2021-07-27	United States
N_205_I	N	205	SRR15547468	28887	C	T	1	2021-07-27	United States
ORF1ab_536_L	ORF1ab	536	SRR15547469	1873	T	A	0,86953	2021-07-27	United States
ORF1ab_751_L	ORF1ab	751	SRR15547469	2516	G	T	0,8129	2021-07-27	United States
ORF1ab_1640_L	ORF1ab	1640	SRR15547469	5184	C	T	0,99926	2021-07-27	United States
ORF1ab_2698_Y	ORF1ab	2698	SRR15547469	8357	C	T	0,999658	2021-07-27	United States
ORF1ab_3209_V	ORF1ab	3209	SRR15547469	9891	C	T	0,999782	2021-07-27	United States
ORF1ab_3718_A	ORF1ab	3718	SRR15547469	11418	T	C	1	2021-07-27	United States
ORF1ab_3750_I	ORF1ab	3750	SRR15547469	11514	C	T	0,99977	2021-07-27	United States
ORF1ab_314_L	ORF1ab	314	SRR15547469	14408	C	T	1	2021-07-27	United States
ORF1ab_662_S	ORF1ab	662	SRR15547469	15451	G	A	0,997808	2021-07-27	United States
ORF1ab_1000_L	ORF1ab	1000	SRR15547469	16466	C	T	0,999759	2021-07-27	United States
ORF1ab_1706_L	ORF1ab	1706	SRR15547469	18583	G	T	0,999694	2021-07-27	United States
S_19_R	S	19	SRR15547469	21618	C	G	1	2021-07-27	United States
S_142_D	S	142	SRR15547469	21987	G	A	0,363636	2021-07-27	United States
S_156_NA	S	156	SRR15547469	22028	G	-AGTTCA	0,977792	2021-07-27	United States
S_222_V	S	222	SRR15547469	22227	C	T	1	2021-07-27	United States
S_452_R	S	452	SRR15547469	22917	T	G	1	2021-07-27	United States
S_478_K	S	478	SRR15547469	22995	C	A	1	2021-07-27	United States
S_614_G	S	614	SRR15547469	23403	A	G	0,999829	2021-07-27	United States
S_681_R	S	681	SRR15547469	23604	C	G	1	2021-07-27	United States
S_950_N	S	950	SRR15547469	24410	G	A	0,671111	2021-07-27	United States
ORF3a_26_L	ORF3a	26	SRR15547469	25469	C	T	1	2021-07-27	United States
ORF3a_224_C	ORF3a	224	SRR15547469	26062	G	T	0,99969	2021-07-27	United States
M_82_T	M	82	SRR15547469	26767	T	C	1	2021-07-27	United States
M_85_V	M	85	SRR15547469	26776	C	T	0,998568	2021-07-27	United States
M_197_N	M	197	SRR15547469	27112	G	A	0,999728	2021-07-27	United States
ORF7a_82_A	ORF7a	82	SRR15547469	27638	T	C	0,999791	2021-07-27	United States
ORF7a_120_I	ORF7a	120	SRR15547469	27752	C	T	0,999829	2021-07-27	United States
ORF8_118_NA	ORF8	118	SRR15547469	28247	A	-GATTTC	0,953931	2021-07-27	United States
ORF8_120_L	ORF8	120	SRR15547469	28253	C	A	1	2021-07-27	United States
N_63_G	N	63	SRR15547469	28461	A	G	0,762598	2021-07-27	United States
N_203_M	N	203	SRR15547469	28881	G	T	0,999943	2021-07-27	United States
N_377_Y	N	377	SRR15547469	29402	G	T	0,999599	2021-07-27	United States
ORF1ab_44_H	ORF1ab	44	SRR15547470	397	A	C	0,903842	2021-07-27	United States
ORF1ab_309_L	ORF1ab	309	SRR15547470	1191	C	T	0,999731	2021-07-27	United States
ORF1ab_1640_L	ORF1ab	1640	SRR15547470	5184	C	T	0,999419	2021-07-27	United States
ORF1ab_3209_V	ORF1ab	3209	SRR15547470	9891	C	T	0,99961	2021-07-27	United States
ORF1ab_3447_H	ORF1ab	3447	SRR15547470	10605	C	A	0,99965	2021-07-27	United States
ORF1ab_3718_A	ORF1ab	3718	SRR15547470	11418	T	C	0,999983	2021-07-27	United States
ORF1ab_314_L	ORF1ab	314	SRR15547470	14408	C	T	0,999925	2021-07-27	United States
ORF1ab_662_S	ORF1ab	662	SRR15547470	15451	G	A	0,997918	2021-07-27	United States
ORF1ab_1000_L	ORF1ab	1000	SRR15547470	16466	C	T	0,999741	2021-07-27	United States
ORF1ab_1570_L	ORF1ab	1570	SRR15547470	18176	C	T	0,999788	2021-07-27	United States
ORF1ab_1828_N	ORF1ab	1828	SRR15547470	18951	G	T	0,999843	2021-07-27	United States
S_19_R	S	19	SRR15547470	21618	C	G	1	2021-07-27	United States
S_142_D	S	142	SRR15547470	21987	G	A	0,463642	2021-07-27	United States
S_156_NA	S	156	SRR15547470	22028	G	-AGTTCA	0,988527	2021-07-27	United States
S_452_R	S	452	SRR15547470	22917	T	G	0,99954	2021-07-27	United States
S_478_K	S	478	SRR15547470	22995	C	A	0,999768	2021-07-27	United States
S_614_G	S	614	SRR15547470	23403	A	G	0,99985	2021-07-27	United States
S_681_R	S	681	SRR15547470	23604	C	G	0,999537	2021-07-27	United States
S_950_N	S	950	SRR15547470	24410	G	A	0,876344	2021-07-27	United States
ORF3a_26_L	ORF3a	26	SRR15547470	25469	C	T	0,999781	2021-07-27	United States
M_82_T	M	82	SRR15547470	26767	T	C	0,999758	2021-07-27	United States
ORF7a_82_A	ORF7a	82	SRR15547470	27638	T	C	0,999734	2021-07-27	United States
ORF7a_116_F	ORF7a	116	SRR15547470	27739	C	T	0,9999	2021-07-27	United States
ORF7a_120_I	ORF7a	120	SRR15547470	27752	C	T	0,999848	2021-07-27	United States
ORF8_118_NA	ORF8	118	SRR15547470	28247	A	-GATTTC	0,941363	2021-07-27	United States
ORF8_120_L	ORF8	120	SRR15547470	28253	C	A	0,992933	2021-07-27	United States
N_63_G	N	63	SRR15547470	28461	A	G	0,676883	2021-07-27	United States
N_203_M	N	203	SRR15547470	28881	G	T	0,999649	2021-07-27	United States
N_377_Y	N	377	SRR15547470	29402	G	T	0,999452	2021-07-27	United States
ORF1ab_1306_S	ORF1ab	1306	SRR15547472	4181	G	T	0,999869	2021-07-30	United States
ORF1ab_1938_S	ORF1ab	1938	SRR15547472	6077	G	T	0,799847	2021-07-30	United States
ORF1ab_2046_L	ORF1ab	2046	SRR15547472	6402	C	T	0,996609	2021-07-30	United States
ORF1ab_2125_Y	ORF1ab	2125	SRR15547472	6638	C	T	0,999566	2021-07-30	United States
ORF1ab_2287_S	ORF1ab	2287	SRR15547472	7124	C	T	0,999648	2021-07-30	United States
ORF1ab_2554_V	ORF1ab	2554	SRR15547472	7926	C	T	1	2021-07-30	United States
ORF1ab_2930_L	ORF1ab	2930	SRR15547472	9053	G	T	0,999725	2021-07-30	United States
ORF1ab_3255_I	ORF1ab	3255	SRR15547472	10029	C	T	0,999585	2021-07-30	United States
ORF1ab_3646_A	ORF1ab	3646	SRR15547472	11201	A	G	0,999304	2021-07-30	United States
ORF1ab_183_V	ORF1ab	183	SRR15547472	14014	T	G	0,999825	2021-07-30	United States
ORF1ab_314_L	ORF1ab	314	SRR15547472	14408	C	T	0,999522	2021-07-30	United States
ORF1ab_662_S	ORF1ab	662	SRR15547472	15451	G	A	0,999762	2021-07-30	United States
ORF1ab_1000_L	ORF1ab	1000	SRR15547472	16466	C	T	0,999763	2021-07-30	United States
ORF1ab_1087_Y	ORF1ab	1087	SRR15547472	16726	C	T	0,999881	2021-07-30	United States
ORF1ab_1918_V	ORF1ab	1918	SRR15547472	19220	C	T	0,999695	2021-07-30	United States
S_19_R	S	19	SRR15547472	21618	C	G	1	2021-07-30	United States
S_142_D	S	142	SRR15547472	21987	G	A	0,54386	2021-07-30	United States
S_156_NA	S	156	SRR15547472	22028	G	-AGTTCA	0,999801	2021-07-30	United States
S_452_R	S	452	SRR15547472	22917	T	G	0,999757	2021-07-30	United States
S_478_K	S	478	SRR15547472	22995	C	A	0,99956	2021-07-30	United States
S_614_G	S	614	SRR15547472	23403	A	G	0,999833	2021-07-30	United States
S_681_R	S	681	SRR15547472	23604	C	G	0,99976	2021-07-30	United States
S_950_N	S	950	SRR15547472	24410	G	A	0,958967	2021-07-30	United States
ORF3a_26_L	ORF3a	26	SRR15547472	25469	C	T	0,999871	2021-07-30	United States
M_82_T	M	82	SRR15547472	26767	T	C	0,999775	2021-07-30	United States
ORF7a_82_A	ORF7a	82	SRR15547472	27638	T	C	0,997951	2021-07-30	United States
ORF7a_120_I	ORF7a	120	SRR15547472	27752	C	T	1	2021-07-30	United States
ORF7b_40_I	ORF7b	40	SRR15547472	27874	C	T	1	2021-07-30	United States
ORF8_60_F	ORF8	60	SRR15547472	28073	G	T	0,99946	2021-07-30	United States
ORF8_118_NA	ORF8	118	SRR15547472	28247	A	-GATTTC	0,878774	2021-07-30	United States
ORF8_120_L	ORF8	120	SRR15547472	28253	C	A	0,993197	2021-07-30	United States
N_63_N	N	63	SRR15547472	28460	G	A	0,99726	2021-07-30	United States
N_63_G	N	63	SRR15547472	28461	A	G	0,997873	2021-07-30	United States
N_203_M	N	203	SRR15547472	28881	G	T	0,999827	2021-07-30	United States
N_215_C	N	215	SRR15547472	28916	G	T	1	2021-07-30	United States
N_254_V	N	254	SRR15547472	29034	C	T	0,0671642	2021-07-30	United States
N_377_Y	N	377	SRR15547472	29402	G	T	1	2021-07-30	United States
ORF1ab_1640_L	ORF1ab	1640	SRR15547474	5184	C	T	1	2021-07-30	United States
ORF1ab_3209_V	ORF1ab	3209	SRR15547474	9891	C	T	0,999868	2021-07-30	United States
ORF1ab_3718_A	ORF1ab	3718	SRR15547474	11418	T	C	0,999955	2021-07-30	United States
ORF1ab_3750_I	ORF1ab	3750	SRR15547474	11514	C	T	0,999268	2021-07-30	United States
ORF1ab_314_L	ORF1ab	314	SRR15547474	14408	C	T	0,999136	2021-07-30	United States
ORF1ab_662_S	ORF1ab	662	SRR15547474	15451	G	A	0,999228	2021-07-30	United States
ORF1ab_1000_L	ORF1ab	1000	SRR15547474	16466	C	T	0,99987	2021-07-30	United States
S_19_R	S	19	SRR15547474	21618	C	G	1	2021-07-30	United States
S_139_NA	S	139	SRR15547474	21979	A	-TTT	0,0575221	2021-07-30	United States
S_142_D	S	142	SRR15547474	21987	G	A	0,75	2021-07-30	United States
S_156_NA	S	156	SRR15547474	22028	G	-AGTTCA	0,998665	2021-07-30	United States
S_193_L	S	193	SRR15547474	22139	G	T	0,0538482	2021-07-30	United States
S_222_V	S	222	SRR15547474	22227	C	T	1	2021-07-30	United States
S_452_R	S	452	SRR15547474	22917	T	G	1	2021-07-30	United States
S_478_K	S	478	SRR15547474	22995	C	A	1	2021-07-30	United States
S_614_G	S	614	SRR15547474	23403	A	G	0,999866	2021-07-30	United States
S_681_R	S	681	SRR15547474	23604	C	G	0,99985	2021-07-30	United States
S_950_N	S	950	SRR15547474	24410	G	A	0,985633	2021-07-30	United States
ORF3a_26_L	ORF3a	26	SRR15547474	25469	C	T	0,999543	2021-07-30	United States
ORF3a_224_C	ORF3a	224	SRR15547474	26062	G	T	1	2021-07-30	United States
M_82_T	M	82	SRR15547474	26767	T	C	0,999925	2021-07-30	United States
M_197_N	M	197	SRR15547474	27112	G	A	1	2021-07-30	United States
ORF7a_82_A	ORF7a	82	SRR15547474	27638	T	C	1	2021-07-30	United States
ORF7a_120_I	ORF7a	120	SRR15547474	27752	C	T	1	2021-07-30	United States
ORF7b_12_NA	ORF7b	12	SRR15547474	27791	C	-TTT	0,0618557	2021-07-30	United States
ORF8_118_NA	ORF8	118	SRR15547474	28247	A	-GATTTC	0,867545	2021-07-30	United States
ORF8_119_V	ORF8	119	SRR15547474	28249	A	T	0,985075	2021-07-30	United States
ORF8_120_L	ORF8	120	SRR15547474	28253	C	A	0,997635	2021-07-30	United States
N_63_G	N	63	SRR15547474	28461	A	G	0,983715	2021-07-30	United States
N_134_V	N	134	SRR15547474	28674	C	T	0,0525142	2021-07-30	United States
N_203_M	N	203	SRR15547474	28881	G	T	1	2021-07-30	United States
N_377_Y	N	377	SRR15547474	29402	G	T	1	2021-07-30	United States
ORF1ab_361_L	ORF1ab	361	SRR15547475	1347	C	T	0,28466	2021-07-30	United States
ORF1ab_1306_S	ORF1ab	1306	SRR15547475	4181	G	T	0,999909	2021-07-30	United States
ORF1ab_2046_L	ORF1ab	2046	SRR15547475	6402	C	T	0,998775	2021-07-30	United States
ORF1ab_2287_S	ORF1ab	2287	SRR15547475	7124	C	T	0,999794	2021-07-30	United States
ORF1ab_2930_L	ORF1ab	2930	SRR15547475	9053	G	T	0,999684	2021-07-30	United States
ORF1ab_3255_I	ORF1ab	3255	SRR15547475	10029	C	T	0,999707	2021-07-30	United States
ORF1ab_3646_A	ORF1ab	3646	SRR15547475	11201	A	G	0,999601	2021-07-30	United States
ORF1ab_314_L	ORF1ab	314	SRR15547475	14408	C	T	0,999615	2021-07-30	United States
ORF1ab_662_S	ORF1ab	662	SRR15547475	15451	G	A	0,99924	2021-07-30	United States
ORF1ab_1000_L	ORF1ab	1000	SRR15547475	16466	C	T	0,999809	2021-07-30	United States
ORF1ab_1257_V	ORF1ab	1257	SRR15547475	17236	A	G	0,999882	2021-07-30	United States
ORF1ab_1918_V	ORF1ab	1918	SRR15547475	19220	C	T	0,99967	2021-07-30	United States
S_19_R	S	19	SRR15547475	21618	C	G	0,999932	2021-07-30	United States
S_20_I	S	20	SRR15547475	21621	C	T	0,999932	2021-07-30	United States
S_142_D	S	142	SRR15547475	21987	G	A	0,35133	2021-07-30	United States
S_156_NA	S	156	SRR15547475	22028	G	-AGTTCA	0,999026	2021-07-30	United States
S_174_S	S	174	SRR15547475	22082	C	T	0,999421	2021-07-30	United States
S_452_R	S	452	SRR15547475	22917	T	G	0,99956	2021-07-30	United States
S_478_K	S	478	SRR15547475	22995	C	A	0,999841	2021-07-30	United States
S_614_G	S	614	SRR15547475	23403	A	G	0,999932	2021-07-30	United States
S_681_R	S	681	SRR15547475	23604	C	G	0,999317	2021-07-30	United States
S_950_N	S	950	SRR15547475	24410	G	A	0,923536	2021-07-30	United States
S_1167_V	S	1167	SRR15547475	25062	G	T	0,0961164	2021-07-30	United States
ORF3a_26_L	ORF3a	26	SRR15547475	25469	C	T	0,999848	2021-07-30	United States
ORF3a_104_S	ORF3a	104	SRR15547475	25702	C	T	0,999762	2021-07-30	United States
M_82_T	M	82	SRR15547475	26767	T	C	0,999709	2021-07-30	United States
ORF7a_82_A	ORF7a	82	SRR15547475	27638	T	C	0,999811	2021-07-30	United States
ORF7a_120_I	ORF7a	120	SRR15547475	27752	C	T	0,99981	2021-07-30	United States
ORF7b_40_I	ORF7b	40	SRR15547475	27874	C	T	0,99953	2021-07-30	United States
ORF8_118_NA	ORF8	118	SRR15547475	28247	A	-GATTTC	0,825739	2021-07-30	United States
ORF8_120_L	ORF8	120	SRR15547475	28253	C	A	0,995396	2021-07-30	United States
N_63_G	N	63	SRR15547475	28461	A	G	0,981555	2021-07-30	United States
N_203_M	N	203	SRR15547475	28881	G	T	0,99978	2021-07-30	United States
N_208_S	N	208	SRR15547475	28895	G	T	0,998109	2021-07-30	United States
N_215_C	N	215	SRR15547475	28916	G	T	0,999126	2021-07-30	United States
N_377_Y	N	377	SRR15547475	29402	G	T	0,998672	2021-07-30	United States
ORF1ab_1633_D	ORF1ab	1633	SRR15547478	5164	G	T	0,999019	2021-07-30	United States
