## Supplementary Table 2 for "Early detection and improved genomic surveillance of SARS-CoV-2 variants from deep sequencing data": SupplementaryTable2.txt (part 311 of 363)

VARIANT_ID	CDS_NAME	CDS_POS	PATIENT_ID	REF_POS	REF_BASE	ALT_BASE	VARIANT_FREQ	COLLECTION_DATE	COUNTRY
ORF1ab_1640_L	ORF1ab	1640	SRR15547478	5184	C	T	0,998906	2021-07-30	United States
ORF1ab_3209_V	ORF1ab	3209	SRR15547478	9891	C	T	0,999799	2021-07-30	United States
ORF1ab_3718_A	ORF1ab	3718	SRR15547478	11418	T	C	0,999646	2021-07-30	United States
ORF1ab_3750_I	ORF1ab	3750	SRR15547478	11514	C	T	0,998986	2021-07-30	United States
ORF1ab_314_L	ORF1ab	314	SRR15547478	14408	C	T	0,99845	2021-07-30	United States
ORF1ab_662_S	ORF1ab	662	SRR15547478	15451	G	A	0,999646	2021-07-30	United States
ORF1ab_1000_L	ORF1ab	1000	SRR15547478	16466	C	T	0,999735	2021-07-30	United States
S_19_R	S	19	SRR15547478	21618	C	G	1	2021-07-30	United States
S_142_D	S	142	SRR15547478	21987	G	A	0,454082	2021-07-30	United States
S_156_NA	S	156	SRR15547478	22028	G	-AGTTCA	0,999377	2021-07-30	United States
S_222_V	S	222	SRR15547478	22227	C	T	0,999463	2021-07-30	United States
S_289_I	S	289	SRR15547478	22427	G	A	0,981982	2021-07-30	United States
S_452_R	S	452	SRR15547478	22917	T	G	1	2021-07-30	United States
S_478_K	S	478	SRR15547478	22995	C	A	1	2021-07-30	United States
S_614_G	S	614	SRR15547478	23403	A	G	0,999791	2021-07-30	United States
S_681_R	S	681	SRR15547478	23604	C	G	0,99971	2021-07-30	United States
S_950_N	S	950	SRR15547478	24410	G	A	0,949428	2021-07-30	United States
ORF3a_26_L	ORF3a	26	SRR15547478	25469	C	T	1	2021-07-30	United States
M_82_T	M	82	SRR15547478	26767	T	C	1	2021-07-30	United States
ORF7a_82_A	ORF7a	82	SRR15547478	27638	T	C	0,999263	2021-07-30	United States
ORF7a_120_I	ORF7a	120	SRR15547478	27752	C	T	1	2021-07-30	United States
ORF8_118_NA	ORF8	118	SRR15547478	28247	A	-GATTTC	0,818256	2021-07-30	United States
ORF8_120_L	ORF8	120	SRR15547478	28253	C	A	0,996988	2021-07-30	United States
N_18_V	N	18	SRR15547478	28326	G	T	0,999738	2021-07-30	United States
N_63_G	N	63	SRR15547478	28461	A	G	0,990077	2021-07-30	United States
N_203_M	N	203	SRR15547478	28881	G	T	0,997751	2021-07-30	United States
N_377_Y	N	377	SRR15547478	29402	G	T	1	2021-07-30	United States
ORF1ab_309_L	ORF1ab	309	SRR15547480	1191	C	T	1	2021-07-30	United States
ORF1ab_538_A	ORF1ab	538	SRR15547480	1877	T	G	0,423741	2021-07-30	United States
ORF1ab_1640_L	ORF1ab	1640	SRR15547480	5184	C	T	0,999416	2021-07-30	United States
ORF1ab_3209_V	ORF1ab	3209	SRR15547480	9891	C	T	0,999814	2021-07-30	United States
ORF1ab_3718_A	ORF1ab	3718	SRR15547480	11418	T	C	0,999693	2021-07-30	United States
ORF1ab_314_L	ORF1ab	314	SRR15547480	14408	C	T	0,998214	2021-07-30	United States
ORF1ab_662_S	ORF1ab	662	SRR15547480	15451	G	A	0,999059	2021-07-30	United States
ORF1ab_1000_L	ORF1ab	1000	SRR15547480	16466	C	T	1	2021-07-30	United States
ORF1ab_1570_L	ORF1ab	1570	SRR15547480	18176	C	T	0,998559	2021-07-30	United States
ORF1ab_1898_F	ORF1ab	1898	SRR15547480	19160	C	T	0,999567	2021-07-30	United States
ORF1ab_2183_Y	ORF1ab	2183	SRR15547480	20014	G	T	1	2021-07-30	United States
ORF1ab_2417_I	ORF1ab	2417	SRR15547480	20718	G	T	0,998272	2021-07-30	United States
S_19_R	S	19	SRR15547480	21618	C	G	1	2021-07-30	United States
S_142_D	S	142	SRR15547480	21987	G	A	0,366883	2021-07-30	United States
S_156_NA	S	156	SRR15547480	22028	G	-AGTTCA	0,998374	2021-07-30	United States
S_452_R	S	452	SRR15547480	22917	T	G	1	2021-07-30	United States
S_478_K	S	478	SRR15547480	22995	C	A	1	2021-07-30	United States
S_614_G	S	614	SRR15547480	23403	A	G	0,999599	2021-07-30	United States
S_681_R	S	681	SRR15547480	23604	C	G	1	2021-07-30	United States
S_950_N	S	950	SRR15547480	24410	G	A	0,653	2021-07-30	United States
ORF3a_26_L	ORF3a	26	SRR15547480	25469	C	T	1	2021-07-30	United States
M_82_T	M	82	SRR15547480	26767	T	C	1	2021-07-30	United States
ORF7a_82_A	ORF7a	82	SRR15547480	27638	T	C	1	2021-07-30	United States
ORF7a_116_F	ORF7a	116	SRR15547480	27739	C	T	1	2021-07-30	United States
ORF7a_120_I	ORF7a	120	SRR15547480	27752	C	T	1	2021-07-30	United States
ORF7b_33_V	ORF7b	33	SRR15547480	27853	A	T	1	2021-07-30	United States
ORF8_118_NA	ORF8	118	SRR15547480	28247	A	-GATTTC	0,829625	2021-07-30	United States
N_63_G	N	63	SRR15547480	28461	A	G	0,96593	2021-07-30	United States
N_203_M	N	203	SRR15547480	28881	G	T	1	2021-07-30	United States
N_377_Y	N	377	SRR15547480	29402	G	T	0,993243	2021-07-30	United States
ORF1ab_1182_F	ORF1ab	1182	SRR15547481	3809	C	T	0,999714	2021-07-29	United States
ORF1ab_1306_S	ORF1ab	1306	SRR15547481	4181	G	T	0,999929	2021-07-29	United States
ORF1ab_2046_L	ORF1ab	2046	SRR15547481	6402	C	T	0,99841	2021-07-29	United States
ORF1ab_2287_S	ORF1ab	2287	SRR15547481	7124	C	T	0,999909	2021-07-29	United States
ORF1ab_2930_L	ORF1ab	2930	SRR15547481	9053	G	T	0,999789	2021-07-29	United States
ORF1ab_3255_I	ORF1ab	3255	SRR15547481	10029	C	T	0,999783	2021-07-29	United States
ORF1ab_3646_A	ORF1ab	3646	SRR15547481	11201	A	G	0,999843	2021-07-29	United States
ORF1ab_314_L	ORF1ab	314	SRR15547481	14408	C	T	0,999475	2021-07-29	United States
ORF1ab_662_S	ORF1ab	662	SRR15547481	15451	G	A	0,997021	2021-07-29	United States
ORF1ab_1000_L	ORF1ab	1000	SRR15547481	16466	C	T	0,999693	2021-07-29	United States
ORF1ab_1918_V	ORF1ab	1918	SRR15547481	19220	C	T	0,99936	2021-07-29	United States
S_19_R	S	19	SRR15547481	21618	C	G	0,999975	2021-07-29	United States
S_112_L	S	112	SRR15547481	21897	C	T	0,998949	2021-07-29	United States
S_142_D	S	142	SRR15547481	21987	G	A	0,295026	2021-07-29	United States
S_156_NA	S	156	SRR15547481	22028	G	-AGTTCA	0,998391	2021-07-29	United States
S_452_R	S	452	SRR15547481	22917	T	G	0,999747	2021-07-29	United States
S_478_K	S	478	SRR15547481	22995	C	A	0,999929	2021-07-29	United States
S_614_G	S	614	SRR15547481	23403	A	G	0,999937	2021-07-29	United States
S_681_R	S	681	SRR15547481	23604	C	G	0,999752	2021-07-29	United States
S_950_N	S	950	SRR15547481	24410	G	A	0,729462	2021-07-29	United States
ORF3a_26_L	ORF3a	26	SRR15547481	25469	C	T	0,999648	2021-07-29	United States
ORF3a_239_Q	ORF3a	239	SRR15547481	26107	G	C	0,999701	2021-07-29	United States
M_82_T	M	82	SRR15547481	26767	T	C	0,999759	2021-07-29	United States
ORF7a_82_A	ORF7a	82	SRR15547481	27638	T	C	1	2021-07-29	United States
ORF7a_120_I	ORF7a	120	SRR15547481	27752	C	T	0,99938	2021-07-29	United States
ORF7b_40_I	ORF7b	40	SRR15547481	27874	C	T	0,999638	2021-07-29	United States
ORF8_118_NA	ORF8	118	SRR15547481	28247	A	-GATTTC	0,835489	2021-07-29	United States
ORF8_119_V	ORF8	119	SRR15547481	28249	A	T	0,94	2021-07-29	United States
ORF8_120_L	ORF8	120	SRR15547481	28253	C	A	0,995789	2021-07-29	United States
N_63_G	N	63	SRR15547481	28461	A	G	0,936616	2021-07-29	United States
N_152_S	N	152	SRR15547481	28727	G	T	0,999508	2021-07-29	United States
N_203_M	N	203	SRR15547481	28881	G	T	0,999799	2021-07-29	United States
N_215_C	N	215	SRR15547481	28916	G	T	0,999401	2021-07-29	United States
N_377_Y	N	377	SRR15547481	29402	G	T	0,99934	2021-07-29	United States
ORF1ab_309_L	ORF1ab	309	SRR15547482	1191	C	T	0,999911	2021-07-30	United States
ORF1ab_538_A	ORF1ab	538	SRR15547482	1877	T	G	0,961533	2021-07-30	United States
ORF1ab_748_H	ORF1ab	748	SRR15547482	2508	C	A	0,137208	2021-07-30	United States
ORF1ab_1049_V	ORF1ab	1049	SRR15547482	3411	C	T	0,999586	2021-07-30	United States
ORF1ab_1640_L	ORF1ab	1640	SRR15547482	5184	C	T	0,999067	2021-07-30	United States
ORF1ab_2068_I	ORF1ab	2068	SRR15547482	6468	C	T	0,999936	2021-07-30	United States
ORF1ab_3209_V	ORF1ab	3209	SRR15547482	9891	C	T	0,999562	2021-07-30	United States
ORF1ab_3662_C	ORF1ab	3662	SRR15547482	11249	C	T	0,0590719	2021-07-30	United States
ORF1ab_3718_A	ORF1ab	3718	SRR15547482	11418	T	C	0,999871	2021-07-30	United States
ORF1ab_53_G	ORF1ab	53	SRR15547482	13625	A	G	0,999881	2021-07-30	United States
ORF1ab_314_L	ORF1ab	314	SRR15547482	14408	C	T	0,999424	2021-07-30	United States
ORF1ab_662_S	ORF1ab	662	SRR15547482	15451	G	A	0,999537	2021-07-30	United States
ORF1ab_1000_L	ORF1ab	1000	SRR15547482	16466	C	T	0,999409	2021-07-30	United States
ORF1ab_1570_L	ORF1ab	1570	SRR15547482	18176	C	T	0,999856	2021-07-30	United States
ORF1ab_1774_I	ORF1ab	1774	SRR15547482	18788	C	T	0,999477	2021-07-30	United States
ORF1ab_1898_F	ORF1ab	1898	SRR15547482	19160	C	T	0,999838	2021-07-30	United States
ORF1ab_2417_I	ORF1ab	2417	SRR15547482	20718	G	T	0,999288	2021-07-30	United States
S_19_R	S	19	SRR15547482	21618	C	G	1	2021-07-30	United States
S_156_NA	S	156	SRR15547482	22028	G	-AGTTCA	0,999512	2021-07-30	United States
S_452_R	S	452	SRR15547482	22917	T	G	1	2021-07-30	United States
S_478_K	S	478	SRR15547482	22995	C	A	1	2021-07-30	United States
S_547_I	S	547	SRR15547482	23202	C	T	0,998267	2021-07-30	United States
S_614_G	S	614	SRR15547482	23403	A	G	0,999872	2021-07-30	United States
S_681_R	S	681	SRR15547482	23604	C	G	1	2021-07-30	United States
S_950_N	S	950	SRR15547482	24410	G	A	0,97909	2021-07-30	United States
ORF3a_26_L	ORF3a	26	SRR15547482	25469	C	T	1	2021-07-30	United States
M_82_T	M	82	SRR15547482	26767	T	C	0,999739	2021-07-30	United States
ORF7a_82_A	ORF7a	82	SRR15547482	27638	T	C	1	2021-07-30	United States
ORF7a_116_F	ORF7a	116	SRR15547482	27739	C	T	1	2021-07-30	United States
ORF7a_120_I	ORF7a	120	SRR15547482	27752	C	T	1	2021-07-30	United States
ORF8_118_NA	ORF8	118	SRR15547482	28247	A	-GATTTC	0,830154	2021-07-30	United States
ORF8_119_V	ORF8	119	SRR15547482	28249	A	T	0,912	2021-07-30	United States
ORF8_120_L	ORF8	120	SRR15547482	28253	C	A	0,992082	2021-07-30	United States
N_63_G	N	63	SRR15547482	28461	A	G	0,971744	2021-07-30	United States
N_203_M	N	203	SRR15547482	28881	G	T	0,999007	2021-07-30	United States
N_377_Y	N	377	SRR15547482	29402	G	T	0,997012	2021-07-30	United States
ORF1ab_1306_S	ORF1ab	1306	SRR15547484	4181	G	T	0,999888	2021-07-30	United States
ORF1ab_2046_L	ORF1ab	2046	SRR15547484	6402	C	T	0,998353	2021-07-30	United States
ORF1ab_2287_S	ORF1ab	2287	SRR15547484	7124	C	T	0,999597	2021-07-30	United States
ORF1ab_2554_V	ORF1ab	2554	SRR15547484	7926	C	T	0,999948	2021-07-30	United States
ORF1ab_2930_L	ORF1ab	2930	SRR15547484	9053	G	T	0,999826	2021-07-30	United States
ORF1ab_3255_I	ORF1ab	3255	SRR15547484	10029	C	T	0,999862	2021-07-30	United States
ORF1ab_3646_A	ORF1ab	3646	SRR15547484	11201	A	G	0,999578	2021-07-30	United States
ORF1ab_183_V	ORF1ab	183	SRR15547484	14014	T	G	0,999752	2021-07-30	United States
ORF1ab_314_L	ORF1ab	314	SRR15547484	14408	C	T	0,999415	2021-07-30	United States
ORF1ab_662_S	ORF1ab	662	SRR15547484	15451	G	A	0,999503	2021-07-30	United States
ORF1ab_1000_L	ORF1ab	1000	SRR15547484	16466	C	T	0,999837	2021-07-30	United States
ORF1ab_1918_V	ORF1ab	1918	SRR15547484	19220	C	T	0,999763	2021-07-30	United States
S_19_R	S	19	SRR15547484	21618	C	G	0,999925	2021-07-30	United States
S_142_D	S	142	SRR15547484	21987	G	A	0,540582	2021-07-30	United States
S_156_NA	S	156	SRR15547484	22028	G	-AGTTCA	0,999012	2021-07-30	United States
S_452_R	S	452	SRR15547484	22917	T	G	0,999854	2021-07-30	United States
S_478_K	S	478	SRR15547484	22995	C	A	0,999757	2021-07-30	United States
S_614_G	S	614	SRR15547484	23403	A	G	0,99988	2021-07-30	United States
S_681_R	S	681	SRR15547484	23604	C	G	0,999741	2021-07-30	United States
S_950_N	S	950	SRR15547484	24410	G	A	0,905467	2021-07-30	United States
ORF3a_26_L	ORF3a	26	SRR15547484	25469	C	T	0,999595	2021-07-30	United States
ORF3a_263_N	ORF3a	263	SRR15547484	26180	T	A	0,999749	2021-07-30	United States
M_82_T	M	82	SRR15547484	26767	T	C	0,999746	2021-07-30	United States
ORF7a_82_A	ORF7a	82	SRR15547484	27638	T	C	0,999693	2021-07-30	United States
ORF7a_120_I	ORF7a	120	SRR15547484	27752	C	T	0,999687	2021-07-30	United States
ORF7b_8_A	ORF7b	8	SRR15547484	27778	A	C	1	2021-07-30	United States
ORF7b_40_I	ORF7b	40	SRR15547484	27874	C	T	0,999653	2021-07-30	United States
ORF8_118_NA	ORF8	118	SRR15547484	28247	A	-GATTTC	0,845463	2021-07-30	United States
ORF8_119_V	ORF8	119	SRR15547484	28249	A	T	0,964286	2021-07-30	United States
ORF8_120_L	ORF8	120	SRR15547484	28253	C	A	0,992391	2021-07-30	United States
N_63_G	N	63	SRR15547484	28461	A	G	0,966665	2021-07-30	United States
N_203_M	N	203	SRR15547484	28881	G	T	0,999622	2021-07-30	United States
N_215_C	N	215	SRR15547484	28916	G	T	0,999384	2021-07-30	United States
N_377_Y	N	377	SRR15547484	29402	G	T	0,998261	2021-07-30	United States
ORF1ab_1306_S	ORF1ab	1306	SRR15547485	4181	G	T	0,999768	2021-07-30	United States
ORF1ab_2046_L	ORF1ab	2046	SRR15547485	6402	C	T	0,998668	2021-07-30	United States
ORF1ab_2287_S	ORF1ab	2287	SRR15547485	7124	C	T	0,999744	2021-07-30	United States
ORF1ab_2900_L	ORF1ab	2900	SRR15547485	8964	C	T	0,889792	2021-07-30	United States
ORF1ab_2930_L	ORF1ab	2930	SRR15547485	9053	G	T	0,999703	2021-07-30	United States
ORF1ab_3255_I	ORF1ab	3255	SRR15547485	10029	C	T	0,999781	2021-07-30	United States
ORF1ab_3606_NA	ORF1ab	3606	SRR15547485	11082	T	-G	0,05117	2021-07-30	United States
ORF1ab_3606_F	ORF1ab	3606	SRR15547485	11083	G	T	0,235073	2021-07-30	United States
ORF1ab_3646_A	ORF1ab	3646	SRR15547485	11201	A	G	0,999694	2021-07-30	United States
ORF1ab_3731_V	ORF1ab	3731	SRR15547485	11456	A	G	0,999842	2021-07-30	United States
ORF1ab_284_I	ORF1ab	284	SRR15547485	14318	C	T	0,999467	2021-07-30	United States
ORF1ab_314_L	ORF1ab	314	SRR15547485	14408	C	T	0,999239	2021-07-30	United States
ORF1ab_662_S	ORF1ab	662	SRR15547485	15451	G	A	0,997434	2021-07-30	United States
ORF1ab_1000_L	ORF1ab	1000	SRR15547485	16466	C	T	0,999771	2021-07-30	United States
ORF1ab_1918_V	ORF1ab	1918	SRR15547485	19220	C	T	0,999754	2021-07-30	United States
S_19_R	S	19	SRR15547485	21618	C	G	1	2021-07-30	United States
S_142_D	S	142	SRR15547485	21987	G	A	0,332694	2021-07-30	United States
S_156_NA	S	156	SRR15547485	22028	G	-AGTTCA	0,999317	2021-07-30	United States
S_452_R	S	452	SRR15547485	22917	T	G	0,999668	2021-07-30	United States
S_478_K	S	478	SRR15547485	22995	C	A	0,999627	2021-07-30	United States
S_614_G	S	614	SRR15547485	23403	A	G	0,999903	2021-07-30	United States
S_681_R	S	681	SRR15547485	23604	C	G	0,999903	2021-07-30	United States
S_950_N	S	950	SRR15547485	24410	G	A	0,93593	2021-07-30	United States
ORF3a_26_L	ORF3a	26	SRR15547485	25469	C	T	0,999481	2021-07-30	United States
M_82_T	M	82	SRR15547485	26767	T	C	0,999876	2021-07-30	United States
ORF7a_82_A	ORF7a	82	SRR15547485	27638	T	C	0,999744	2021-07-30	United States
ORF7a_120_I	ORF7a	120	SRR15547485	27752	C	T	0,99971	2021-07-30	United States
ORF7b_40_I	ORF7b	40	SRR15547485	27874	C	T	0,999332	2021-07-30	United States
ORF8_118_NA	ORF8	118	SRR15547485	28247	A	-GATTTC	0,83191	2021-07-30	United States
ORF8_119_V	ORF8	119	SRR15547485	28249	A	T	0,994413	2021-07-30	United States
ORF8_120_L	ORF8	120	SRR15547485	28253	C	A	0,990673	2021-07-30	United States
N_63_G	N	63	SRR15547485	28461	A	G	0,977357	2021-07-30	United States
N_203_M	N	203	SRR15547485	28881	G	T	0,999512	2021-07-30	United States
N_215_C	N	215	SRR15547485	28916	G	T	0,999405	2021-07-30	United States
N_254_V	N	254	SRR15547485	29034	C	T	0,05512	2021-07-30	United States
N_377_Y	N	377	SRR15547485	29402	G	T	0,99942	2021-07-30	United States
ORF1ab_519_S	ORF1ab	519	SRR15547486	1820	G	A	0,999466	2021-07-31	United States
ORF1ab_1306_S	ORF1ab	1306	SRR15547486	4181	G	T	0,999819	2021-07-31	United States
ORF1ab_2046_L	ORF1ab	2046	SRR15547486	6402	C	T	0,998704	2021-07-31	United States
ORF1ab_2287_S	ORF1ab	2287	SRR15547486	7124	C	T	0,999841	2021-07-31	United States
ORF1ab_2616_V	ORF1ab	2616	SRR15547486	8112	C	T	0,999663	2021-07-31	United States
ORF1ab_2930_L	ORF1ab	2930	SRR15547486	9053	G	T	0,999584	2021-07-31	United States
ORF1ab_3255_I	ORF1ab	3255	SRR15547486	10029	C	T	0,999664	2021-07-31	United States
ORF1ab_3603_NA	ORF1ab	3603	SRR15547486	11074	C	-T	0,0523144	2021-07-31	United States
ORF1ab_3646_A	ORF1ab	3646	SRR15547486	11201	A	G	0,999676	2021-07-31	United States
ORF1ab_3731_V	ORF1ab	3731	SRR15547486	11456	A	G	0,999757	2021-07-31	United States
ORF1ab_314_L	ORF1ab	314	SRR15547486	14408	C	T	0,999361	2021-07-31	United States
ORF1ab_662_S	ORF1ab	662	SRR15547486	15451	G	A	0,999697	2021-07-31	United States
ORF1ab_1000_L	ORF1ab	1000	SRR15547486	16466	C	T	0,999681	2021-07-31	United States
ORF1ab_1918_V	ORF1ab	1918	SRR15547486	19220	C	T	0,999729	2021-07-31	United States
S_19_R	S	19	SRR15547486	21618	C	G	0,999955	2021-07-31	United States
S_142_D	S	142	SRR15547486	21987	G	A	0,373704	2021-07-31	United States
S_156_NA	S	156	SRR15547486	22028	G	-AGTTCA	0,999177	2021-07-31	United States
S_452_R	S	452	SRR15547486	22917	T	G	0,999562	2021-07-31	United States
S_478_K	S	478	SRR15547486	22995	C	A	0,99988	2021-07-31	United States
S_614_G	S	614	SRR15547486	23403	A	G	0,999851	2021-07-31	United States
S_681_R	S	681	SRR15547486	23604	C	G	0,999727	2021-07-31	United States
S_950_N	S	950	SRR15547486	24410	G	A	0,84076	2021-07-31	United States
ORF3a_26_L	ORF3a	26	SRR15547486	25469	C	T	0,999687	2021-07-31	United States
M_82_T	M	82	SRR15547486	26767	T	C	0,999866	2021-07-31	United States
ORF7a_82_A	ORF7a	82	SRR15547486	27638	T	C	0,999728	2021-07-31	United States
ORF7a_120_I	ORF7a	120	SRR15547486	27752	C	T	0,999636	2021-07-31	United States
ORF7b_40_I	ORF7b	40	SRR15547486	27874	C	T	0,999778	2021-07-31	United States
ORF8_118_NA	ORF8	118	SRR15547486	28247	A	-GATTTC	0,83147	2021-07-31	United States
ORF8_119_V	ORF8	119	SRR15547486	28249	A	T	0,98	2021-07-31	United States
ORF8_120_L	ORF8	120	SRR15547486	28253	C	A	0,990868	2021-07-31	United States
N_63_G	N	63	SRR15547486	28461	A	G	0,970596	2021-07-31	United States
N_203_M	N	203	SRR15547486	28881	G	T	0,999326	2021-07-31	United States
N_215_C	N	215	SRR15547486	28916	G	T	0,999314	2021-07-31	United States
N_377_Y	N	377	SRR15547486	29402	G	T	0,999182	2021-07-31	United States
ORF1ab_1306_S	ORF1ab	1306	SRR15547491	4181	G	T	0,999882	2021-07-30	United States
ORF1ab_2046_L	ORF1ab	2046	SRR15547491	6402	C	T	0,997924	2021-07-30	United States
ORF1ab_2287_S	ORF1ab	2287	SRR15547491	7124	C	T	1	2021-07-30	United States
ORF1ab_2554_V	ORF1ab	2554	SRR15547491	7926	C	T	0,999959	2021-07-30	United States
ORF1ab_2930_L	ORF1ab	2930	SRR15547491	9053	G	T	0,999862	2021-07-30	United States
ORF1ab_3255_I	ORF1ab	3255	SRR15547491	10029	C	T	0,999856	2021-07-30	United States
ORF1ab_3646_A	ORF1ab	3646	SRR15547491	11201	A	G	0,999704	2021-07-30	United States
ORF1ab_183_V	ORF1ab	183	SRR15547491	14014	T	G	0,999801	2021-07-30	United States
ORF1ab_314_L	ORF1ab	314	SRR15547491	14408	C	T	0,999379	2021-07-30	United States
ORF1ab_662_S	ORF1ab	662	SRR15547491	15451	G	A	0,998398	2021-07-30	United States
ORF1ab_1000_L	ORF1ab	1000	SRR15547491	16466	C	T	1	2021-07-30	United States
ORF1ab_1918_V	ORF1ab	1918	SRR15547491	19220	C	T	0,999724	2021-07-30	United States
S_19_R	S	19	SRR15547491	21618	C	G	1	2021-07-30	United States
S_30_H	S	30	SRR15547491	21650	A	C	0,0845033	2021-07-30	United States
S_109_NA	S	109	SRR15547491	21887	A	-CTT	0,0627451	2021-07-30	United States
S_142_D	S	142	SRR15547491	21987	G	A	0,765432	2021-07-30	United States
S_156_NA	S	156	SRR15547491	22028	G	-AGTTCA	0,997214	2021-07-30	United States
S_452_R	S	452	SRR15547491	22917	T	G	1	2021-07-30	United States
S_478_K	S	478	SRR15547491	22995	C	A	0,999519	2021-07-30	United States
S_614_G	S	614	SRR15547491	23403	A	G	0,999885	2021-07-30	United States
S_681_R	S	681	SRR15547491	23604	C	G	0,999958	2021-07-30	United States
S_950_N	S	950	SRR15547491	24410	G	A	0,99152	2021-07-30	United States
ORF3a_26_L	ORF3a	26	SRR15547491	25469	C	T	0,99985	2021-07-30	United States
M_82_T	M	82	SRR15547491	26767	T	C	0,999681	2021-07-30	United States
ORF7a_82_A	ORF7a	82	SRR15547491	27638	T	C	1	2021-07-30	United States
ORF7a_120_I	ORF7a	120	SRR15547491	27752	C	T	1	2021-07-30	United States
ORF7b_40_I	ORF7b	40	SRR15547491	27874	C	T	0,999501	2021-07-30	United States
ORF8_118_NA	ORF8	118	SRR15547491	28247	A	-GATTTC	0,827184	2021-07-30	United States
ORF8_119_V	ORF8	119	SRR15547491	28249	A	T	0,965517	2021-07-30	United States
ORF8_120_L	ORF8	120	SRR15547491	28253	C	A	0,991027	2021-07-30	United States
N_63_G	N	63	SRR15547491	28461	A	G	0,98222	2021-07-30	United States
N_203_M	N	203	SRR15547491	28881	G	T	0,998933	2021-07-30	United States
N_215_C	N	215	SRR15547491	28916	G	T	1	2021-07-30	United States
N_377_Y	N	377	SRR15547491	29402	G	T	1	2021-07-30	United States
ORF1ab_1640_L	ORF1ab	1640	SRR15547493	5184	C	T	0,99907	2021-07-30	United States
ORF1ab_3209_V	ORF1ab	3209	SRR15547493	9891	C	T	0,999606	2021-07-30	United States
ORF1ab_3718_A	ORF1ab	3718	SRR15547493	11418	T	C	0,999824	2021-07-30	United States
ORF1ab_3750_I	ORF1ab	3750	SRR15547493	11514	C	T	0,999429	2021-07-30	United States
ORF1ab_314_L	ORF1ab	314	SRR15547493	14408	C	T	0,999393	2021-07-30	United States
ORF1ab_662_S	ORF1ab	662	SRR15547493	15451	G	A	0,999139	2021-07-30	United States
ORF1ab_1000_L	ORF1ab	1000	SRR15547493	16466	C	T	0,999828	2021-07-30	United States
S_19_R	S	19	SRR15547493	21618	C	G	1	2021-07-30	United States
S_30_H	S	30	SRR15547493	21650	A	C	0,053326	2021-07-30	United States
S_142_D	S	142	SRR15547493	21987	G	A	0,607692	2021-07-30	United States
S_156_NA	S	156	SRR15547493	22028	G	-AGTTCA	0,998622	2021-07-30	United States
S_222_V	S	222	SRR15547493	22227	C	T	0,999122	2021-07-30	United States
S_452_R	S	452	SRR15547493	22917	T	G	1	2021-07-30	United States
S_478_K	S	478	SRR15547493	22995	C	A	0,999748	2021-07-30	United States
S_614_G	S	614	SRR15547493	23403	A	G	0,999792	2021-07-30	United States
S_681_R	S	681	SRR15547493	23604	C	G	0,999759	2021-07-30	United States
S_950_N	S	950	SRR15547493	24410	G	A	0,975904	2021-07-30	United States
ORF3a_26_L	ORF3a	26	SRR15547493	25469	C	T	0,999688	2021-07-30	United States
ORF3a_224_C	ORF3a	224	SRR15547493	26062	G	T	0,998248	2021-07-30	United States
M_82_T	M	82	SRR15547493	26767	T	C	0,999709	2021-07-30	United States
M_197_N	M	197	SRR15547493	27112	G	A	0,999341	2021-07-30	United States
ORF7a_82_A	ORF7a	82	SRR15547493	27638	T	C	1	2021-07-30	United States
ORF7a_120_I	ORF7a	120	SRR15547493	27752	C	T	1	2021-07-30	United States
ORF8_118_NA	ORF8	118	SRR15547493	28247	A	-GATTTC	0,825821	2021-07-30	United States
ORF8_119_V	ORF8	119	SRR15547493	28249	A	T	0,964072	2021-07-30	United States
ORF8_120_L	ORF8	120	SRR15547493	28253	C	A	0,993544	2021-07-30	United States
N_63_G	N	63	SRR15547493	28461	A	G	0,975051	2021-07-30	United States
N_203_M	N	203	SRR15547493	28881	G	T	0,999195	2021-07-30	United States
N_377_Y	N	377	SRR15547493	29402	G	T	0,996094	2021-07-30	United States
ORF1ab_1640_L	ORF1ab	1640	SRR15547495	5184	C	T	1	2021-07-30	United States
ORF1ab_1826_D	ORF1ab	1826	SRR15547495	5743	G	C	0,0777494	2021-07-30	United States
ORF1ab_1827_H	ORF1ab	1827	SRR15547495	5744	T	C	0,0776699	2021-07-30	United States
ORF1ab_3209_V	ORF1ab	3209	SRR15547495	9891	C	T	1	2021-07-30	United States
ORF1ab_3718_A	ORF1ab	3718	SRR15547495	11418	T	C	0,999935	2021-07-30	United States
ORF1ab_3750_I	ORF1ab	3750	SRR15547495	11514	C	T	0,999225	2021-07-30	United States
ORF1ab_314_L	ORF1ab	314	SRR15547495	14408	C	T	0,998863	2021-07-30	United States
ORF1ab_662_S	ORF1ab	662	SRR15547495	15451	G	A	0,998663	2021-07-30	United States
ORF1ab_1000_L	ORF1ab	1000	SRR15547495	16466	C	T	0,998252	2021-07-30	United States
S_19_R	S	19	SRR15547495	21618	C	G	1	2021-07-30	United States
S_222_V	S	222	SRR15547495	22227	C	T	1	2021-07-30	United States
S_452_R	S	452	SRR15547495	22917	T	G	0,999106	2021-07-30	United States
S_478_K	S	478	SRR15547495	22995	C	A	1	2021-07-30	United States
S_614_G	S	614	SRR15547495	23403	A	G	0,999877	2021-07-30	United States
S_681_R	S	681	SRR15547495	23604	C	G	0,999494	2021-07-30	United States
S_950_N	S	950	SRR15547495	24410	G	A	0,997902	2021-07-30	United States
ORF3a_26_L	ORF3a	26	SRR15547495	25469	C	T	0,999665	2021-07-30	United States
ORF3a_224_C	ORF3a	224	SRR15547495	26062	G	T	0,996637	2021-07-30	United States
E_73_F	E	73	SRR15547495	26461	C	T	0,98935	2021-07-30	United States
M_82_T	M	82	SRR15547495	26767	T	C	0,999906	2021-07-30	United States
M_197_N	M	197	SRR15547495	27112	G	A	0,998808	2021-07-30	United States
ORF8_118_NA	ORF8	118	SRR15547495	28247	A	-GATTTC	0,798012	2021-07-30	United States
ORF8_119_V	ORF8	119	SRR15547495	28249	A	T	0,984556	2021-07-30	United States
ORF8_120_L	ORF8	120	SRR15547495	28253	C	A	0,9952	2021-07-30	United States
N_63_G	N	63	SRR15547495	28461	A	G	0,972346	2021-07-30	United States
N_203_M	N	203	SRR15547495	28881	G	T	1	2021-07-30	United States
ORF1ab_309_L	ORF1ab	309	SRR15547499	1191	C	T	0,999623	2021-07-30	United States
ORF1ab_538_A	ORF1ab	538	SRR15547499	1877	T	G	0,726014	2021-07-30	United States
ORF1ab_1640_L	ORF1ab	1640	SRR15547499	5184	C	T	0,998658	2021-07-30	United States
ORF1ab_3209_V	ORF1ab	3209	SRR15547499	9891	C	T	0,998651	2021-07-30	United States
ORF1ab_3718_A	ORF1ab	3718	SRR15547499	11418	T	C	0,999928	2021-07-30	United States
ORF1ab_314_L	ORF1ab	314	SRR15547499	14408	C	T	0,999083	2021-07-30	United States
ORF1ab_662_S	ORF1ab	662	SRR15547499	15451	G	A	0,998459	2021-07-30	United States
ORF1ab_1000_L	ORF1ab	1000	SRR15547499	16466	C	T	0,999583	2021-07-30	United States
ORF1ab_1441_H	ORF1ab	1441	SRR15547499	17790	G	T	0,999838	2021-07-30	United States
ORF1ab_1570_L	ORF1ab	1570	SRR15547499	18176	C	T	0,999607	2021-07-30	United States
ORF1ab_1898_F	ORF1ab	1898	SRR15547499	19160	C	T	0,999593	2021-07-30	United States
ORF1ab_2417_I	ORF1ab	2417	SRR15547499	20718	G	T	0,998475	2021-07-30	United States
S_19_R	S	19	SRR15547499	21618	C	G	0,999783	2021-07-30	United States
S_142_D	S	142	SRR15547499	21987	G	A	0,321464	2021-07-30	United States
S_156_NA	S	156	SRR15547499	22028	G	-AGTTCA	0,997843	2021-07-30	United States
S_452_R	S	452	SRR15547499	22917	T	G	0,999312	2021-07-30	United States
S_478_K	S	478	SRR15547499	22995	C	A	0,99962	2021-07-30	United States
S_614_G	S	614	SRR15547499	23403	A	G	0,999757	2021-07-30	United States
S_681_R	S	681	SRR15547499	23604	C	G	0,999861	2021-07-30	United States
S_950_N	S	950	SRR15547499	24410	G	A	0,805507	2021-07-30	United States
ORF3a_26_L	ORF3a	26	SRR15547499	25469	C	T	0,999747	2021-07-30	United States
M_82_T	M	82	SRR15547499	26767	T	C	0,999645	2021-07-30	United States
ORF7a_82_A	ORF7a	82	SRR15547499	27638	T	C	0,999737	2021-07-30	United States
ORF7a_116_F	ORF7a	116	SRR15547499	27739	C	T	0,999892	2021-07-30	United States
ORF7a_120_I	ORF7a	120	SRR15547499	27752	C	T	0,999654	2021-07-30	United States
ORF8_118_NA	ORF8	118	SRR15547499	28247	A	-GATTTC	0,86889	2021-07-30	United States
ORF8_119_V	ORF8	119	SRR15547499	28249	A	T	0,987562	2021-07-30	United States
ORF8_120_L	ORF8	120	SRR15547499	28253	C	A	0,973272	2021-07-30	United States
N_63_G	N	63	SRR15547499	28461	A	G	0,942945	2021-07-30	United States
N_203_M	N	203	SRR15547499	28881	G	T	0,999629	2021-07-30	United States
ORF1ab_1306_S	ORF1ab	1306	SRR15547500	4181	G	T	0,999892	2021-07-29	United States
ORF1ab_2046_L	ORF1ab	2046	SRR15547500	6402	C	T	0,998024	2021-07-29	United States
ORF1ab_2287_S	ORF1ab	2287	SRR15547500	7124	C	T	0,999838	2021-07-29	United States
ORF1ab_2554_V	ORF1ab	2554	SRR15547500	7926	C	T	0,999854	2021-07-29	United States
ORF1ab_2930_L	ORF1ab	2930	SRR15547500	9053	G	T	0,999502	2021-07-29	United States
ORF1ab_3255_I	ORF1ab	3255	SRR15547500	10029	C	T	0,999766	2021-07-29	United States
ORF1ab_3603_NA	ORF1ab	3603	SRR15547500	11074	C	+T	0,111959	2021-07-29	United States
ORF1ab_3606_NA	ORF1ab	3606	SRR15547500	11082	T	-G	0,0693405	2021-07-29	United States
ORF1ab_3606_F	ORF1ab	3606	SRR15547500	11083	G	T	0,999701	2021-07-29	United States
ORF1ab_3646_A	ORF1ab	3646	SRR15547500	11201	A	G	0,999563	2021-07-29	United States
ORF1ab_183_V	ORF1ab	183	SRR15547500	14014	T	G	0,999768	2021-07-29	United States
ORF1ab_314_L	ORF1ab	314	SRR15547500	14408	C	T	0,999218	2021-07-29	United States
ORF1ab_662_S	ORF1ab	662	SRR15547500	15451	G	A	0,999431	2021-07-29	United States
ORF1ab_1000_L	ORF1ab	1000	SRR15547500	16466	C	T	0,999657	2021-07-29	United States
ORF1ab_1918_V	ORF1ab	1918	SRR15547500	19220	C	T	0,999422	2021-07-29	United States
S_19_R	S	19	SRR15547500	21618	C	G	0,999917	2021-07-29	United States
S_142_D	S	142	SRR15547500	21987	G	A	0,428323	2021-07-29	United States
S_156_NA	S	156	SRR15547500	22028	G	-AGTTCA	0,998089	2021-07-29	United States
S_452_R	S	452	SRR15547500	22917	T	G	0,999193	2021-07-29	United States
S_478_K	S	478	SRR15547500	22995	C	A	0,999552	2021-07-29	United States
S_614_G	S	614	SRR15547500	23403	A	G	0,999892	2021-07-29	United States
S_681_R	S	681	SRR15547500	23604	C	G	0,99959	2021-07-29	United States
S_950_N	S	950	SRR15547500	24410	G	A	0,857735	2021-07-29	United States
ORF3a_26_L	ORF3a	26	SRR15547500	25469	C	T	0,999456	2021-07-29	United States
M_82_T	M	82	SRR15547500	26767	T	C	0,999705	2021-07-29	United States
ORF7a_82_A	ORF7a	82	SRR15547500	27638	T	C	0,99971	2021-07-29	United States
ORF7a_120_I	ORF7a	120	SRR15547500	27752	C	T	0,999575	2021-07-29	United States
ORF7b_40_I	ORF7b	40	SRR15547500	27874	C	T	0,999212	2021-07-29	United States
ORF8_115_C	ORF8	115	SRR15547500	28236	C	T	0,999107	2021-07-29	United States
ORF8_118_NA	ORF8	118	SRR15547500	28247	A	-GATTTC	0,855236	2021-07-29	United States
ORF8_119_V	ORF8	119	SRR15547500	28249	A	T	0,960733	2021-07-29	United States
ORF8_120_L	ORF8	120	SRR15547500	28253	C	A	0,988509	2021-07-29	United States
N_63_G	N	63	SRR15547500	28461	A	G	0,938694	2021-07-29	United States
N_203_M	N	203	SRR15547500	28881	G	T	0,999582	2021-07-29	United States
N_215_C	N	215	SRR15547500	28916	G	T	0,999272	2021-07-29	United States
N_377_Y	N	377	SRR15547500	29402	G	T	0,998718	2021-07-29	United States
ORF1ab_309_L	ORF1ab	309	SRR15547501	1191	C	T	0,999722	2021-07-30	United States
ORF1ab_538_A	ORF1ab	538	SRR15547501	1877	T	G	0,523269	2021-07-30	United States
ORF1ab_903_V	ORF1ab	903	SRR15547501	2973	C	T	0,999808	2021-07-30	United States
ORF1ab_1640_L	ORF1ab	1640	SRR15547501	5184	C	T	0,999044	2021-07-30	United States
ORF1ab_2007_I	ORF1ab	2007	SRR15547501	6285	C	T	0,091523	2021-07-30	United States
ORF1ab_3209_V	ORF1ab	3209	SRR15547501	9891	C	T	0,99951	2021-07-30	United States
ORF1ab_3718_A	ORF1ab	3718	SRR15547501	11418	T	C	0,999887	2021-07-30	United States
ORF1ab_314_L	ORF1ab	314	SRR15547501	14408	C	T	0,999488	2021-07-30	United States
ORF1ab_662_S	ORF1ab	662	SRR15547501	15451	G	A	0,999491	2021-07-30	United States
ORF1ab_1000_L	ORF1ab	1000	SRR15547501	16466	C	T	0,999621	2021-07-30	United States
ORF1ab_1441_H	ORF1ab	1441	SRR15547501	17790	G	T	0,999723	2021-07-30	United States
ORF1ab_1570_L	ORF1ab	1570	SRR15547501	18176	C	T	0,999585	2021-07-30	United States
ORF1ab_1898_F	ORF1ab	1898	SRR15547501	19160	C	T	0,999718	2021-07-30	United States
ORF1ab_2417_I	ORF1ab	2417	SRR15547501	20718	G	T	0,998815	2021-07-30	United States
S_19_R	S	19	SRR15547501	21618	C	G	0,999831	2021-07-30	United States
S_142_D	S	142	SRR15547501	21987	G	A	0,362563	2021-07-30	United States
S_156_NA	S	156	SRR15547501	22028	G	-AGTTCA	0,997769	2021-07-30	United States
S_452_R	S	452	SRR15547501	22917	T	G	0,999429	2021-07-30	United States
S_478_K	S	478	SRR15547501	22995	C	A	0,999772	2021-07-30	United States
S_614_G	S	614	SRR15547501	23403	A	G	0,999858	2021-07-30	United States
S_681_R	S	681	SRR15547501	23604	C	G	0,999681	2021-07-30	United States
S_950_N	S	950	SRR15547501	24410	G	A	0,81976	2021-07-30	United States
ORF3a_26_L	ORF3a	26	SRR15547501	25469	C	T	0,999725	2021-07-30	United States
M_82_T	M	82	SRR15547501	26767	T	C	0,999769	2021-07-30	United States
ORF7a_82_A	ORF7a	82	SRR15547501	27638	T	C	0,999526	2021-07-30	United States
ORF7a_116_F	ORF7a	116	SRR15547501	27739	C	T	0,999764	2021-07-30	United States
ORF7a_120_I	ORF7a	120	SRR15547501	27752	C	T	0,999568	2021-07-30	United States
ORF8_118_NA	ORF8	118	SRR15547501	28247	A	-GATTTC	0,836597	2021-07-30	United States
ORF8_119_V	ORF8	119	SRR15547501	28249	A	T	0,980966	2021-07-30	United States
ORF8_120_L	ORF8	120	SRR15547501	28253	C	A	0,993889	2021-07-30	United States
N_63_G	N	63	SRR15547501	28461	A	G	0,981418	2021-07-30	United States
N_203_M	N	203	SRR15547501	28881	G	T	0,999313	2021-07-30	United States
N_377_Y	N	377	SRR15547501	29402	G	T	0,998355	2021-07-30	United States
ORF1ab_1306_S	ORF1ab	1306	SRR15547502	4181	G	T	1	2021-07-30	United States
ORF1ab_2046_L	ORF1ab	2046	SRR15547502	6402	C	T	0,988202	2021-07-30	United States
ORF1ab_2287_S	ORF1ab	2287	SRR15547502	7124	C	T	1	2021-07-30	United States
ORF1ab_2930_L	ORF1ab	2930	SRR15547502	9053	G	T	0,999079	2021-07-30	United States
ORF1ab_3255_I	ORF1ab	3255	SRR15547502	10029	C	T	0,999676	2021-07-30	United States
ORF1ab_3646_A	ORF1ab	3646	SRR15547502	11201	A	G	0,999329	2021-07-30	United States
ORF1ab_314_L	ORF1ab	314	SRR15547502	14408	C	T	0,9978	2021-07-30	United States
ORF1ab_662_S	ORF1ab	662	SRR15547502	15451	G	A	0,999527	2021-07-30	United States
ORF1ab_1000_L	ORF1ab	1000	SRR15547502	16466	C	T	0,999211	2021-07-30	United States
ORF1ab_1257_V	ORF1ab	1257	SRR15547502	17236	A	G	1	2021-07-30	United States
ORF1ab_1918_V	ORF1ab	1918	SRR15547502	19220	C	T	0,998854	2021-07-30	United States
S_19_R	S	19	SRR15547502	21618	C	G	1	2021-07-30	United States
S_142_D	S	142	SRR15547502	21987	G	A	0,253731	2021-07-30	United States
S_156_NA	S	156	SRR15547502	22028	G	-AGTTCA	0,99846	2021-07-30	United States
S_452_R	S	452	SRR15547502	22917	T	G	1	2021-07-30	United States
S_478_K	S	478	SRR15547502	22995	C	A	1	2021-07-30	United States
S_614_G	S	614	SRR15547502	23403	A	G	1	2021-07-30	United States
S_681_R	S	681	SRR15547502	23604	C	G	1	2021-07-30	United States
S_950_N	S	950	SRR15547502	24410	G	A	0,853826	2021-07-30	United States
ORF3a_26_L	ORF3a	26	SRR15547502	25469	C	T	0,998684	2021-07-30	United States
M_82_T	M	82	SRR15547502	26767	T	C	1	2021-07-30	United States
ORF7a_82_A	ORF7a	82	SRR15547502	27638	T	C	0,998873	2021-07-30	United States
ORF7a_120_I	ORF7a	120	SRR15547502	27752	C	T	0,99853	2021-07-30	United States
ORF7b_40_I	ORF7b	40	SRR15547502	27874	C	T	0,997389	2021-07-30	United States
ORF8_118_NA	ORF8	118	SRR15547502	28247	A	-GATTTC	0,903266	2021-07-30	United States
ORF8_119_V	ORF8	119	SRR15547502	28249	A	T	1	2021-07-30	United States
ORF8_120_L	ORF8	120	SRR15547502	28253	C	A	0,99903	2021-07-30	United States
N_63_G	N	63	SRR15547502	28461	A	G	0,988208	2021-07-30	United States
N_203_M	N	203	SRR15547502	28881	G	T	0,999906	2021-07-30	United States
N_215_C	N	215	SRR15547502	28916	G	T	0,999391	2021-07-30	United States
N_377_Y	N	377	SRR15547502	29402	G	T	0,999582	2021-07-30	United States
ORF1ab_417_Y	ORF1ab	417	SRR15547505	1514	C	T	0,316203	2021-07-29	United States
ORF1ab_1306_S	ORF1ab	1306	SRR15547505	4181	G	T	0,9999	2021-07-29	United States
ORF1ab_2046_L	ORF1ab	2046	SRR15547505	6402	C	T	0,998071	2021-07-29	United States
ORF1ab_2287_S	ORF1ab	2287	SRR15547505	7124	C	T	1	2021-07-29	United States
ORF1ab_2855_V	ORF1ab	2855	SRR15547505	8829	C	T	0,999018	2021-07-29	United States
ORF1ab_2930_L	ORF1ab	2930	SRR15547505	9053	G	T	0,999806	2021-07-29	United States
ORF1ab_3255_I	ORF1ab	3255	SRR15547505	10029	C	T	0,999728	2021-07-29	United States
ORF1ab_3646_A	ORF1ab	3646	SRR15547505	11201	A	G	0,999678	2021-07-29	United States
ORF1ab_314_L	ORF1ab	314	SRR15547505	14408	C	T	0,999451	2021-07-29	United States
ORF1ab_662_S	ORF1ab	662	SRR15547505	15451	G	A	0,998961	2021-07-29	United States
ORF1ab_1000_L	ORF1ab	1000	SRR15547505	16466	C	T	0,99992	2021-07-29	United States
ORF1ab_1847_S	ORF1ab	1847	SRR15547505	19006	G	T	0,999733	2021-07-29	United States
ORF1ab_1918_V	ORF1ab	1918	SRR15547505	19220	C	T	0,99953	2021-07-29	United States
S_19_R	S	19	SRR15547505	21618	C	G	0,999947	2021-07-29	United States
S_95_I	S	95	SRR15547505	21846	C	T	0,999679	2021-07-29	United States
S_142_D	S	142	SRR15547505	21987	G	A	0,672844	2021-07-29	United States
S_156_NA	S	156	SRR15547505	22028	G	-AGTTCA	0,998798	2021-07-29	United States
S_452_R	S	452	SRR15547505	22917	T	G	1	2021-07-29	United States
S_478_K	S	478	SRR15547505	22995	C	A	1	2021-07-29	United States
S_614_G	S	614	SRR15547505	23403	A	G	0,99983	2021-07-29	United States
S_681_R	S	681	SRR15547505	23604	C	G	0,999724	2021-07-29	United States
S_809_S	S	809	SRR15547505	23987	C	T	0,998802	2021-07-29	United States
S_950_N	S	950	SRR15547505	24410	G	A	0,942835	2021-07-29	United States
ORF3a_26_L	ORF3a	26	SRR15547505	25469	C	T	0,99984	2021-07-29	United States
M_82_T	M	82	SRR15547505	26767	T	C	0,999738	2021-07-29	United States
ORF7a_82_A	ORF7a	82	SRR15547505	27638	T	C	0,998873	2021-07-29	United States
ORF7a_120_I	ORF7a	120	SRR15547505	27752	C	T	0,999834	2021-07-29	United States
ORF7b_40_I	ORF7b	40	SRR15547505	27874	C	T	0,999404	2021-07-29	United States
ORF8_118_NA	ORF8	118	SRR15547505	28247	A	-GATTTC	0,836275	2021-07-29	United States
ORF8_119_V	ORF8	119	SRR15547505	28249	A	T	0,981982	2021-07-29	United States
ORF8_120_L	ORF8	120	SRR15547505	28253	C	A	0,993836	2021-07-29	United States
N_63_G	N	63	SRR15547505	28461	A	G	0,96554	2021-07-29	United States
N_203_M	N	203	SRR15547505	28881	G	T	0,999539	2021-07-29	United States
N_215_C	N	215	SRR15547505	28916	G	T	0,999389	2021-07-29	United States
N_377_Y	N	377	SRR15547505	29402	G	T	0,997834	2021-07-29	United States
ORF1ab_601_S	ORF1ab	601	SRR15547506	2067	T	G	0,99989	2021-07-29	United States
ORF1ab_1633_D	ORF1ab	1633	SRR15547506	5164	G	T	1	2021-07-29	United States
ORF1ab_1640_L	ORF1ab	1640	SRR15547506	5184	C	T	0,999562	2021-07-29	United States
ORF1ab_3209_V	ORF1ab	3209	SRR15547506	9891	C	T	0,999531	2021-07-29	United States
ORF1ab_3718_A	ORF1ab	3718	SRR15547506	11418	T	C	0,999955	2021-07-29	United States
ORF1ab_3750_I	ORF1ab	3750	SRR15547506	11514	C	T	0,999438	2021-07-29	United States
ORF1ab_314_L	ORF1ab	314	SRR15547506	14408	C	T	0,999143	2021-07-29	United States
ORF1ab_662_S	ORF1ab	662	SRR15547506	15451	G	A	0,999054	2021-07-29	United States
ORF1ab_1000_L	ORF1ab	1000	SRR15547506	16466	C	T	0,999778	2021-07-29	United States
S_19_R	S	19	SRR15547506	21618	C	G	1	2021-07-29	United States
S_142_D	S	142	SRR15547506	21987	G	A	0,90099	2021-07-29	United States
S_156_NA	S	156	SRR15547506	22028	G	-AGTTCA	0,999464	2021-07-29	United States
S_222_V	S	222	SRR15547506	22227	C	T	0,978723	2021-07-29	United States
S_452_R	S	452	SRR15547506	22917	T	G	1	2021-07-29	United States
S_478_K	S	478	SRR15547506	22995	C	A	1	2021-07-29	United States
S_614_G	S	614	SRR15547506	23403	A	G	0,999929	2021-07-29	United States
S_681_R	S	681	SRR15547506	23604	C	G	0,999744	2021-07-29	United States
S_950_N	S	950	SRR15547506	24410	G	A	0,983686	2021-07-29	United States
ORF3a_26_L	ORF3a	26	SRR15547506	25469	C	T	0,999882	2021-07-29	United States
M_82_T	M	82	SRR15547506	26767	T	C	0,999786	2021-07-29	United States
ORF7a_82_A	ORF7a	82	SRR15547506	27638	T	C	1	2021-07-29	United States
ORF7a_120_I	ORF7a	120	SRR15547506	27752	C	T	1	2021-07-29	United States
ORF8_118_NA	ORF8	118	SRR15547506	28247	A	-GATTTC	0,819025	2021-07-29	United States
ORF8_119_V	ORF8	119	SRR15547506	28249	A	T	0,978328	2021-07-29	United States
ORF8_120_L	ORF8	120	SRR15547506	28253	C	A	0,993534	2021-07-29	United States
N_18_V	N	18	SRR15547506	28326	G	T	0,999896	2021-07-29	United States
N_63_G	N	63	SRR15547506	28461	A	G	0,972502	2021-07-29	United States
N_203_M	N	203	SRR15547506	28881	G	T	1	2021-07-29	United States
N_377_Y	N	377	SRR15547506	29402	G	T	0,997743	2021-07-29	United States
ORF1ab_1306_S	ORF1ab	1306	SRR15547507	4181	G	T	0,999838	2021-07-29	United States
ORF1ab_2046_L	ORF1ab	2046	SRR15547507	6402	C	T	0,998323	2021-07-29	United States
ORF1ab_2287_S	ORF1ab	2287	SRR15547507	7124	C	T	0,999791	2021-07-29	United States
ORF1ab_2930_L	ORF1ab	2930	SRR15547507	9053	G	T	0,999706	2021-07-29	United States
ORF1ab_3255_I	ORF1ab	3255	SRR15547507	10029	C	T	0,999711	2021-07-29	United States
ORF1ab_3646_A	ORF1ab	3646	SRR15547507	11201	A	G	0,999622	2021-07-29	United States
ORF1ab_314_L	ORF1ab	314	SRR15547507	14408	C	T	0,999119	2021-07-29	United States
ORF1ab_662_S	ORF1ab	662	SRR15547507	15451	G	A	0,999446	2021-07-29	United States
ORF1ab_1000_L	ORF1ab	1000	SRR15547507	16466	C	T	0,999761	2021-07-29	United States
ORF1ab_1257_V	ORF1ab	1257	SRR15547507	17236	A	G	0,999861	2021-07-29	United States
ORF1ab_1918_V	ORF1ab	1918	SRR15547507	19220	C	T	0,999202	2021-07-29	United States
S_19_R	S	19	SRR15547507	21618	C	G	0,999952	2021-07-29	United States
S_142_D	S	142	SRR15547507	21987	G	A	0,232842	2021-07-29	United States
S_156_NA	S	156	SRR15547507	22028	G	-AGTTCA	0,997118	2021-07-29	United States
S_452_R	S	452	SRR15547507	22917	T	G	0,999419	2021-07-29	United States
S_478_K	S	478	SRR15547507	22995	C	A	0,999752	2021-07-29	United States
S_614_G	S	614	SRR15547507	23403	A	G	0,999864	2021-07-29	United States
S_681_R	S	681	SRR15547507	23604	C	G	0,999665	2021-07-29	United States
S_950_N	S	950	SRR15547507	24410	G	A	0,476106	2021-07-29	United States
ORF3a_26_L	ORF3a	26	SRR15547507	25469	C	T	0,999527	2021-07-29	United States
M_82_T	M	82	SRR15547507	26767	T	C	0,999835	2021-07-29	United States
ORF6_26_T	ORF6	26	SRR15547507	27278	T	C	0,999736	2021-07-29	United States
ORF7a_82_A	ORF7a	82	SRR15547507	27638	T	C	0,999901	2021-07-29	United States
ORF7a_120_I	ORF7a	120	SRR15547507	27752	C	T	0,999746	2021-07-29	United States
ORF7b_40_I	ORF7b	40	SRR15547507	27874	C	T	0,999759	2021-07-29	United States
ORF8_118_NA	ORF8	118	SRR15547507	28247	A	-GATTTC	0,845293	2021-07-29	United States
ORF8_119_V	ORF8	119	SRR15547507	28249	A	T	0,977444	2021-07-29	United States
ORF8_120_L	ORF8	120	SRR15547507	28253	C	A	0,994985	2021-07-29	United States
N_63_G	N	63	SRR15547507	28461	A	G	0,759943	2021-07-29	United States
N_203_M	N	203	SRR15547507	28881	G	T	0,999744	2021-07-29	United States
N_215_C	N	215	SRR15547507	28916	G	T	0,999555	2021-07-29	United States
N_377_Y	N	377	SRR15547507	29402	G	T	0,999015	2021-07-29	United States
ORF1ab_1306_S	ORF1ab	1306	SRR15547513	4181	G	T	0,999908	2021-07-29	United States
ORF1ab_1927_NA	ORF1ab	1927	SRR15547513	6044	A	-ATTTT	0,0746994	2021-07-29	United States
ORF1ab_2046_L	ORF1ab	2046	SRR15547513	6402	C	T	0,997386	2021-07-29	United States
ORF1ab_2930_L	ORF1ab	2930	SRR15547513	9053	G	T	0,999796	2021-07-29	United States
ORF1ab_3255_I	ORF1ab	3255	SRR15547513	10029	C	T	0,999201	2021-07-29	United States
ORF1ab_3603_NA	ORF1ab	3603	SRR15547513	11074	C	-T	0,112373	2021-07-29	United States
ORF1ab_3646_A	ORF1ab	3646	SRR15547513	11201	A	G	0,999767	2021-07-29	United States
ORF1ab_3731_V	ORF1ab	3731	SRR15547513	11456	A	G	0,999907	2021-07-29	United States
ORF1ab_314_L	ORF1ab	314	SRR15547513	14408	C	T	0,998343	2021-07-29	United States
ORF1ab_657_I	ORF1ab	657	SRR15547513	15438	G	A	0,99883	2021-07-29	United States
ORF1ab_662_S	ORF1ab	662	SRR15547513	15451	G	A	0,998963	2021-07-29	United States
ORF1ab_1000_L	ORF1ab	1000	SRR15547513	16466	C	T	1	2021-07-29	United States
ORF1ab_1918_V	ORF1ab	1918	SRR15547513	19220	C	T	0,99974	2021-07-29	United States
S_19_R	S	19	SRR15547513	21618	C	G	1	2021-07-29	United States
S_614_G	S	614	SRR15547513	23403	A	G	0,999859	2021-07-29	United States
S_681_R	S	681	SRR15547513	23604	C	G	1	2021-07-29	United States
S_720_T	S	720	SRR15547513	23721	T	C	0,0534471	2021-07-29	United States
S_950_N	S	950	SRR15547513	24410	G	A	0,987496	2021-07-29	United States
ORF3a_26_L	ORF3a	26	SRR15547513	25469	C	T	0,999901	2021-07-29	United States
M_82_T	M	82	SRR15547513	26767	T	C	0,999751	2021-07-29	United States
ORF7b_40_I	ORF7b	40	SRR15547513	27874	C	T	0,999537	2021-07-29	United States
ORF8_118_NA	ORF8	118	SRR15547513	28247	A	-GATTTC	0,83485	2021-07-29	United States
ORF8_119_V	ORF8	119	SRR15547513	28249	A	T	0,96383	2021-07-29	United States
ORF8_120_L	ORF8	120	SRR15547513	28253	C	A	0,996853	2021-07-29	United States
N_63_G	N	63	SRR15547513	28461	A	G	0,963468	2021-07-29	United States
N_377_Y	N	377	SRR15547513	29402	G	T	0,993421	2021-07-29	United States
ORF1ab_767_K	ORF1ab	767	SRR15547514	2564	G	A	1	2021-07-29	United States
ORF1ab_1228_G	ORF1ab	1228	SRR15547514	3948	A	G	1	2021-07-29	United States
ORF1ab_1306_S	ORF1ab	1306	SRR15547514	4181	G	T	1	2021-07-29	United States
ORF1ab_2046_L	ORF1ab	2046	SRR15547514	6402	C	T	0,997067	2021-07-29	United States
ORF1ab_2287_S	ORF1ab	2287	SRR15547514	7124	C	T	1	2021-07-29	United States
ORF1ab_2930_L	ORF1ab	2930	SRR15547514	9053	G	T	1	2021-07-29	United States
ORF1ab_3255_I	ORF1ab	3255	SRR15547514	10029	C	T	0,999621	2021-07-29	United States
ORF1ab_3646_A	ORF1ab	3646	SRR15547514	11201	A	G	0,99982	2021-07-29	United States
ORF1ab_3766_F	ORF1ab	3766	SRR15547514	11562	G	T	0,54753	2021-07-29	United States
ORF1ab_314_L	ORF1ab	314	SRR15547514	14408	C	T	1	2021-07-29	United States
ORF1ab_662_S	ORF1ab	662	SRR15547514	15451	G	A	0,999562	2021-07-29	United States
ORF1ab_1000_L	ORF1ab	1000	SRR15547514	16466	C	T	0,999212	2021-07-29	United States
ORF1ab_1918_V	ORF1ab	1918	SRR15547514	19220	C	T	1	2021-07-29	United States
S_19_R	S	19	SRR15547514	21618	C	G	1	2021-07-29	United States
S_142_D	S	142	SRR15547514	21987	G	A	0,31619	2021-07-29	United States
S_156_NA	S	156	SRR15547514	22028	G	-AGTTCA	0,998383	2021-07-29	United States
S_452_R	S	452	SRR15547514	22917	T	G	1	2021-07-29	United States
S_478_K	S	478	SRR15547514	22995	C	A	1	2021-07-29	United States
S_547_I	S	547	SRR15547514	23202	C	T	0,148455	2021-07-29	United States
S_614_G	S	614	SRR15547514	23403	A	G	1	2021-07-29	United States
S_681_R	S	681	SRR15547514	23604	C	G	1	2021-07-29	United States
S_950_N	S	950	SRR15547514	24410	G	A	0,72526	2021-07-29	United States
ORF3a_26_L	ORF3a	26	SRR15547514	25469	C	T	1	2021-07-29	United States
ORF3a_239_Q	ORF3a	239	SRR15547514	26107	G	C	1	2021-07-29	United States
M_82_T	M	82	SRR15547514	26767	T	C	0,999699	2021-07-29	United States
ORF7a_82_A	ORF7a	82	SRR15547514	27638	T	C	1	2021-07-29	United States
ORF7a_120_I	ORF7a	120	SRR15547514	27752	C	T	1	2021-07-29	United States
ORF7b_40_I	ORF7b	40	SRR15547514	27874	C	T	1	2021-07-29	United States
ORF8_118_NA	ORF8	118	SRR15547514	28247	A	-GATTTC	0,833747	2021-07-29	United States
N_63_G	N	63	SRR15547514	28461	A	G	0,9754	2021-07-29	United States
N_203_M	N	203	SRR15547514	28881	G	T	0,99852	2021-07-29	United States
N_215_C	N	215	SRR15547514	28916	G	T	0,998246	2021-07-29	United States
N_377_Y	N	377	SRR15547514	29402	G	T	0,997155	2021-07-29	United States
ORF1ab_1306_S	ORF1ab	1306	SRR15547515	4181	G	T	1	2021-07-29	United States
ORF1ab_2046_L	ORF1ab	2046	SRR15547515	6402	C	T	0,998219	2021-07-29	United States
ORF1ab_2287_S	ORF1ab	2287	SRR15547515	7124	C	T	1	2021-07-29	United States
ORF1ab_2855_V	ORF1ab	2855	SRR15547515	8829	C	T	0,853684	2021-07-29	United States
ORF1ab_2930_L	ORF1ab	2930	SRR15547515	9053	G	T	1	2021-07-29	United States
ORF1ab_3255_I	ORF1ab	3255	SRR15547515	10029	C	T	0,999524	2021-07-29	United States
ORF1ab_3646_A	ORF1ab	3646	SRR15547515	11201	A	G	0,99976	2021-07-29	United States
ORF1ab_314_L	ORF1ab	314	SRR15547515	14408	C	T	1	2021-07-29	United States
ORF1ab_662_S	ORF1ab	662	SRR15547515	15451	G	A	1	2021-07-29	United States
ORF1ab_1000_L	ORF1ab	1000	SRR15547515	16466	C	T	0,998035	2021-07-29	United States
ORF1ab_1847_S	ORF1ab	1847	SRR15547515	19006	G	T	0,841719	2021-07-29	United States
ORF1ab_1918_V	ORF1ab	1918	SRR15547515	19220	C	T	1	2021-07-29	United States
S_19_R	S	19	SRR15547515	21618	C	G	0,998646	2021-07-29	United States
S_95_I	S	95	SRR15547515	21846	C	T	0,899729	2021-07-29	United States
S_112_L	S	112	SRR15547515	21897	C	T	0,101408	2021-07-29	United States
S_142_D	S	142	SRR15547515	21987	G	A	0,345763	2021-07-29	United States
S_156_NA	S	156	SRR15547515	22028	G	-AGTTCA	0,998317	2021-07-29	United States
S_452_R	S	452	SRR15547515	22917	T	G	0,998092	2021-07-29	United States
S_478_K	S	478	SRR15547515	22995	C	A	1	2021-07-29	United States
S_614_G	S	614	SRR15547515	23403	A	G	1	2021-07-29	United States
S_681_R	S	681	SRR15547515	23604	C	G	1	2021-07-29	United States
S_950_N	S	950	SRR15547515	24410	G	A	0,646522	2021-07-29	United States
ORF3a_26_L	ORF3a	26	SRR15547515	25469	C	T	1	2021-07-29	United States
ORF3a_239_Q	ORF3a	239	SRR15547515	26107	G	C	0,120532	2021-07-29	United States
M_82_T	M	82	SRR15547515	26767	T	C	0,999576	2021-07-29	United States
ORF7a_82_A	ORF7a	82	SRR15547515	27638	T	C	1	2021-07-29	United States
ORF7a_120_I	ORF7a	120	SRR15547515	27752	C	T	1	2021-07-29	United States
ORF7b_40_I	ORF7b	40	SRR15547515	27874	C	T	1	2021-07-29	United States
ORF8_118_NA	ORF8	118	SRR15547515	28247	A	-GATTTC	0,821668	2021-07-29	United States
N_63_G	N	63	SRR15547515	28461	A	G	0,967572	2021-07-29	United States
N_203_M	N	203	SRR15547515	28881	G	T	1	2021-07-29	United States
N_215_C	N	215	SRR15547515	28916	G	T	0,99902	2021-07-29	United States
N_377_Y	N	377	SRR15547515	29402	G	T	0,997625	2021-07-29	United States
ORF1ab_1306_S	ORF1ab	1306	SRR15547516	4181	G	T	1	2021-07-29	United States
ORF1ab_2046_L	ORF1ab	2046	SRR15547516	6402	C	T	0,998374	2021-07-29	United States
ORF1ab_2930_L	ORF1ab	2930	SRR15547516	9053	G	T	0,999203	2021-07-29	United States
ORF1ab_3255_I	ORF1ab	3255	SRR15547516	10029	C	T	1	2021-07-29	United States
ORF1ab_3603_NA	ORF1ab	3603	SRR15547516	11074	C	-T	0,0518981	2021-07-29	United States
ORF1ab_3646_A	ORF1ab	3646	SRR15547516	11201	A	G	0,999717	2021-07-29	United States
ORF1ab_314_L	ORF1ab	314	SRR15547516	14408	C	T	0,999461	2021-07-29	United States
ORF1ab_662_S	ORF1ab	662	SRR15547516	15451	G	A	0,998038	2021-07-29	United States
ORF1ab_1000_L	ORF1ab	1000	SRR15547516	16466	C	T	0,998479	2021-07-29	United States
ORF1ab_1918_V	ORF1ab	1918	SRR15547516	19220	C	T	0,999677	2021-07-29	United States
S_19_R	S	19	SRR15547516	21618	C	G	1	2021-07-29	United States
S_23_*	S	23	SRR15547516	21629	C	T	0,0805501	2021-07-29	United States
S_156_NA	S	156	SRR15547516	22028	G	-AGTTCA	0,997655	2021-07-29	United States
S_614_G	S	614	SRR15547516	23403	A	G	0,999644	2021-07-29	United States
S_681_R	S	681	SRR15547516	23604	C	G	1	2021-07-29	United States
S_950_N	S	950	SRR15547516	24410	G	A	0,984062	2021-07-29	United States
ORF3a_26_L	ORF3a	26	SRR15547516	25469	C	T	1	2021-07-29	United States
ORF3a_239_Q	ORF3a	239	SRR15547516	26107	G	C	1	2021-07-29	United States
M_82_T	M	82	SRR15547516	26767	T	C	1	2021-07-29	United States
ORF7b_40_I	ORF7b	40	SRR15547516	27874	C	T	1	2021-07-29	United States
ORF8_118_NA	ORF8	118	SRR15547516	28247	A	-GATTTC	0,825005	2021-07-29	United States
ORF8_120_L	ORF8	120	SRR15547516	28253	C	A	0,997319	2021-07-29	United States
N_63_G	N	63	SRR15547516	28461	A	G	0,942941	2021-07-29	United States
N_203_M	N	203	SRR15547516	28881	G	T	1	2021-07-29	United States
N_215_C	N	215	SRR15547516	28916	G	T	1	2021-07-29	United States
ORF1ab_372_V	ORF1ab	372	SRR15547518	1380	C	T	0,999045	2021-07-29	United States
ORF1ab_1306_S	ORF1ab	1306	SRR15547518	4181	G	T	0,999925	2021-07-29	United States
ORF1ab_2046_L	ORF1ab	2046	SRR15547518	6402	C	T	0,998217	2021-07-29	United States
ORF1ab_2287_S	ORF1ab	2287	SRR15547518	7124	C	T	1	2021-07-29	United States
ORF1ab_2554_V	ORF1ab	2554	SRR15547518	7926	C	T	1	2021-07-29	United States
ORF1ab_2930_L	ORF1ab	2930	SRR15547518	9053	G	T	0,999869	2021-07-29	United States
ORF1ab_3255_I	ORF1ab	3255	SRR15547518	10029	C	T	0,999783	2021-07-29	United States
ORF1ab_3646_A	ORF1ab	3646	SRR15547518	11201	A	G	0,999707	2021-07-29	United States
ORF1ab_3891_S	ORF1ab	3891	SRR15547518	11936	T	A	0,880955	2021-07-29	United States
ORF1ab_183_V	ORF1ab	183	SRR15547518	14014	T	G	0,999932	2021-07-29	United States
ORF1ab_314_L	ORF1ab	314	SRR15547518	14408	C	T	0,999735	2021-07-29	United States
ORF1ab_662_S	ORF1ab	662	SRR15547518	15451	G	A	0,999664	2021-07-29	United States
ORF1ab_909_L	ORF1ab	909	SRR15547518	16193	C	T	0,858789	2021-07-29	United States
ORF1ab_1000_L	ORF1ab	1000	SRR15547518	16466	C	T	0,999663	2021-07-29	United States
ORF1ab_1918_V	ORF1ab	1918	SRR15547518	19220	C	T	0,999583	2021-07-29	United States
ORF1ab_2090_Y	ORF1ab	2090	SRR15547518	19735	G	T	0,999783	2021-07-29	United States
S_19_R	S	19	SRR15547518	21618	C	G	0,999936	2021-07-29	United States
S_142_D	S	142	SRR15547518	21987	G	A	0,53617	2021-07-29	United States
S_156_NA	S	156	SRR15547518	22028	G	-AGTTCA	0,999125	2021-07-29	United States
S_452_R	S	452	SRR15547518	22917	T	G	0,998131	2021-07-29	United States
S_478_K	S	478	SRR15547518	22995	C	A	1	2021-07-29	United States
S_614_G	S	614	SRR15547518	23403	A	G	0,999932	2021-07-29	United States
S_681_R	S	681	SRR15547518	23604	C	G	0,999603	2021-07-29	United States
S_950_N	S	950	SRR15547518	24410	G	A	0,888916	2021-07-29	United States
ORF3a_26_L	ORF3a	26	SRR15547518	25469	C	T	0,999285	2021-07-29	United States
M_82_T	M	82	SRR15547518	26767	T	C	1	2021-07-29	United States
ORF7a_82_A	ORF7a	82	SRR15547518	27638	T	C	1	2021-07-29	United States
ORF7a_120_I	ORF7a	120	SRR15547518	27752	C	T	0,999848	2021-07-29	United States
ORF7b_40_I	ORF7b	40	SRR15547518	27874	C	T	1	2021-07-29	United States
ORF8_118_NA	ORF8	118	SRR15547518	28247	A	-GATTTC	0,820631	2021-07-29	United States
ORF8_120_L	ORF8	120	SRR15547518	28253	C	A	0,998369	2021-07-29	United States
N_1_L	N	1	SRR15547518	28274	A	C	0,0678899	2021-07-29	United States
N_63_G	N	63	SRR15547518	28461	A	G	0,989021	2021-07-29	United States
N_203_M	N	203	SRR15547518	28881	G	T	0,999772	2021-07-29	United States
N_215_C	N	215	SRR15547518	28916	G	T	0,99912	2021-07-29	United States
N_359_S	N	359	SRR15547518	29348	G	T	0,999839	2021-07-29	United States
N_377_Y	N	377	SRR15547518	29402	G	T	1	2021-07-29	United States
ORF1ab_388_Y	ORF1ab	388	SRR15547519	1427	C	T	0,99965	2021-07-29	United States
ORF1ab_1551_T	ORF1ab	1551	SRR15547519	4917	T	C	0,999972	2021-07-29	United States
ORF1ab_1640_L	ORF1ab	1640	SRR15547519	5184	C	T	0,999227	2021-07-29	United States
ORF1ab_2029_N	ORF1ab	2029	SRR15547519	6352	G	T	0,999797	2021-07-29	United States
ORF1ab_3209_V	ORF1ab	3209	SRR15547519	9891	C	T	0,999599	2021-07-29	United States
ORF1ab_3718_A	ORF1ab	3718	SRR15547519	11418	T	C	0,999835	2021-07-29	United States
ORF1ab_3750_I	ORF1ab	3750	SRR15547519	11514	C	T	0,999098	2021-07-29	United States
ORF1ab_314_L	ORF1ab	314	SRR15547519	14408	C	T	0,999472	2021-07-29	United States
ORF1ab_662_S	ORF1ab	662	SRR15547519	15451	G	A	0,997317	2021-07-29	United States
ORF1ab_1000_L	ORF1ab	1000	SRR15547519	16466	C	T	0,999732	2021-07-29	United States
ORF1ab_1918_V	ORF1ab	1918	SRR15547519	19220	C	T	0,999134	2021-07-29	United States
S_19_R	S	19	SRR15547519	21618	C	G	0,999969	2021-07-29	United States
S_95_I	S	95	SRR15547519	21846	C	T	0,999701	2021-07-29	United States
S_142_D	S	142	SRR15547519	21987	G	A	0,303331	2021-07-29	United States
S_156_NA	S	156	SRR15547519	22028	G	-AGTTCA	0,998295	2021-07-29	United States
S_222_V	S	222	SRR15547519	22227	C	T	0,999525	2021-07-29	United States
S_452_R	S	452	SRR15547519	22917	T	G	0,999277	2021-07-29	United States
S_478_K	S	478	SRR15547519	22995	C	A	1	2021-07-29	United States
S_614_G	S	614	SRR15547519	23403	A	G	0,999893	2021-07-29	United States
S_681_R	S	681	SRR15547519	23604	C	G	0,999836	2021-07-29	United States
S_950_N	S	950	SRR15547519	24410	G	A	0,709717	2021-07-29	United States
S_1104_L	S	1104	SRR15547519	24872	G	T	0,999915	2021-07-29	United States
ORF3a_26_L	ORF3a	26	SRR15547519	25469	C	T	0,999383	2021-07-29	United States
M_82_T	M	82	SRR15547519	26767	T	C	0,999745	2021-07-29	United States
ORF7a_82_A	ORF7a	82	SRR15547519	27638	T	C	0,999774	2021-07-29	United States
ORF7a_120_I	ORF7a	120	SRR15547519	27752	C	T	0,99959	2021-07-29	United States
ORF7b_40_I	ORF7b	40	SRR15547519	27874	C	T	0,999263	2021-07-29	United States
ORF8_118_NA	ORF8	118	SRR15547519	28247	A	-GATTTC	0,825389	2021-07-29	United States
ORF8_119_V	ORF8	119	SRR15547519	28249	A	T	0,981308	2021-07-29	United States
ORF8_120_L	ORF8	120	SRR15547519	28253	C	A	0,986537	2021-07-29	United States
N_63_G	N	63	SRR15547519	28461	A	G	0,958067	2021-07-29	United States
N_203_M	N	203	SRR15547519	28881	G	T	0,999461	2021-07-29	United States
N_215_C	N	215	SRR15547519	28916	G	T	0,999383	2021-07-29	United States
N_377_Y	N	377	SRR15547519	29402	G	T	0,999113	2021-07-29	United States
ORF1ab_84_NA	ORF1ab	84	SRR15547522	515	G	-TTA	0,192361	2021-07-29	United States
ORF1ab_1306_S	ORF1ab	1306	SRR15547522	4181	G	T	0,999806	2021-07-29	United States
ORF1ab_2046_L	ORF1ab	2046	SRR15547522	6402	C	T	0,998451	2021-07-29	United States
ORF1ab_2287_S	ORF1ab	2287	SRR15547522	7124	C	T	0,999847	2021-07-29	United States
ORF1ab_2930_L	ORF1ab	2930	SRR15547522	9053	G	T	0,99976	2021-07-29	United States
ORF1ab_3255_I	ORF1ab	3255	SRR15547522	10029	C	T	0,999818	2021-07-29	United States
ORF1ab_3646_A	ORF1ab	3646	SRR15547522	11201	A	G	0,999776	2021-07-29	United States
ORF1ab_314_L	ORF1ab	314	SRR15547522	14408	C	T	0,999044	2021-07-29	United States
ORF1ab_662_S	ORF1ab	662	SRR15547522	15451	G	A	0,999517	2021-07-29	United States
ORF1ab_914_V	ORF1ab	914	SRR15547522	16208	C	T	0,99941	2021-07-29	United States
ORF1ab_1000_L	ORF1ab	1000	SRR15547522	16466	C	T	0,999694	2021-07-29	United States
ORF1ab_1918_V	ORF1ab	1918	SRR15547522	19220	C	T	0,999443	2021-07-29	United States
S_19_R	S	19	SRR15547522	21618	C	G	0,999957	2021-07-29	United States
S_142_D	S	142	SRR15547522	21987	G	A	0,508731	2021-07-29	United States
S_156_NA	S	156	SRR15547522	22028	G	-AGTTCA	0,998334	2021-07-29	United States
S_452_R	S	452	SRR15547522	22917	T	G	0,99963	2021-07-29	United States
S_478_K	S	478	SRR15547522	22995	C	A	0,99983	2021-07-29	United States
S_614_G	S	614	SRR15547522	23403	A	G	0,999906	2021-07-29	United States
S_681_R	S	681	SRR15547522	23604	C	G	0,999755	2021-07-29	United States
S_950_N	S	950	SRR15547522	24410	G	A	0,765329	2021-07-29	United States
ORF3a_26_L	ORF3a	26	SRR15547522	25469	C	T	0,999481	2021-07-29	United States
ORF3a_59_V	ORF3a	59	SRR15547522	25568	C	T	0,999857	2021-07-29	United States
ORF3a_239_Q	ORF3a	239	SRR15547522	26107	G	C	0,999855	2021-07-29	United States
M_82_T	M	82	SRR15547522	26767	T	C	0,999881	2021-07-29	United States
ORF7a_82_A	ORF7a	82	SRR15547522	27638	T	C	0,999829	2021-07-29	United States
ORF7a_120_I	ORF7a	120	SRR15547522	27752	C	T	0,999566	2021-07-29	United States
ORF7b_40_I	ORF7b	40	SRR15547522	27874	C	T	0,999579	2021-07-29	United States
ORF8_118_NA	ORF8	118	SRR15547522	28247	A	-GATTTC	0,841712	2021-07-29	United States
ORF8_119_V	ORF8	119	SRR15547522	28249	A	T	0,930233	2021-07-29	United States
ORF8_120_L	ORF8	120	SRR15547522	28253	C	A	0,973978	2021-07-29	United States
N_63_G	N	63	SRR15547522	28461	A	G	0,757516	2021-07-29	United States
N_203_M	N	203	SRR15547522	28881	G	T	0,999641	2021-07-29	United States
N_215_C	N	215	SRR15547522	28916	G	T	0,99942	2021-07-29	United States
N_377_Y	N	377	SRR15547522	29402	G	T	0,999352	2021-07-29	United States
ORF1ab_1306_S	ORF1ab	1306	SRR15547523	4181	G	T	0,99984	2021-07-29	United States
ORF1ab_2046_L	ORF1ab	2046	SRR15547523	6402	C	T	0,99817	2021-07-29	United States
ORF1ab_2287_S	ORF1ab	2287	SRR15547523	7124	C	T	1	2021-07-29	United States
ORF1ab_2565_I	ORF1ab	2565	SRR15547523	7960	G	T	0,945803	2021-07-29	United States
ORF1ab_2930_L	ORF1ab	2930	SRR15547523	9053	G	T	0,999522	2021-07-29	United States
ORF1ab_3255_I	ORF1ab	3255	SRR15547523	10029	C	T	0,999835	2021-07-29	United States
ORF1ab_3646_A	ORF1ab	3646	SRR15547523	11201	A	G	0,999724	2021-07-29	United States
ORF1ab_314_L	ORF1ab	314	SRR15547523	14408	C	T	0,999572	2021-07-29	United States
ORF1ab_662_S	ORF1ab	662	SRR15547523	15451	G	A	0,999682	2021-07-29	United States
ORF1ab_1000_L	ORF1ab	1000	SRR15547523	16466	C	T	0,99979	2021-07-29	United States
ORF1ab_1257_V	ORF1ab	1257	SRR15547523	17236	A	G	0,999844	2021-07-29	United States
ORF1ab_1918_V	ORF1ab	1918	SRR15547523	19220	C	T	0,999738	2021-07-29	United States
S_19_R	S	19	SRR15547523	21618	C	G	1	2021-07-29	United States
S_142_D	S	142	SRR15547523	21987	G	A	0,544821	2021-07-29	United States
S_156_NA	S	156	SRR15547523	22028	G	-AGTTCA	0,998038	2021-07-29	United States
S_452_R	S	452	SRR15547523	22917	T	G	0,997997	2021-07-29	United States
S_478_K	S	478	SRR15547523	22995	C	A	1	2021-07-29	United States
S_614_G	S	614	SRR15547523	23403	A	G	0,999905	2021-07-29	United States
S_681_R	S	681	SRR15547523	23604	C	G	0,999882	2021-07-29	United States
S_950_N	S	950	SRR15547523	24410	G	A	0,910242	2021-07-29	United States
ORF3a_26_L	ORF3a	26	SRR15547523	25469	C	T	0,999555	2021-07-29	United States
M_82_T	M	82	SRR15547523	26767	T	C	0,999709	2021-07-29	United States
ORF7a_82_A	ORF7a	82	SRR15547523	27638	T	C	0,999882	2021-07-29	United States
ORF7a_120_I	ORF7a	120	SRR15547523	27752	C	T	0,999488	2021-07-29	United States
ORF7b_40_I	ORF7b	40	SRR15547523	27874	C	T	0,999796	2021-07-29	United States
ORF8_118_NA	ORF8	118	SRR15547523	28247	A	-GATTTC	0,832021	2021-07-29	United States
ORF8_119_V	ORF8	119	SRR15547523	28249	A	T	0,991803	2021-07-29	United States
ORF8_120_L	ORF8	120	SRR15547523	28253	C	A	0,949016	2021-07-29	United States
N_63_G	N	63	SRR15547523	28461	A	G	0,952348	2021-07-29	United States
N_203_M	N	203	SRR15547523	28881	G	T	0,999522	2021-07-29	United States
N_215_C	N	215	SRR15547523	28916	G	T	0,999178	2021-07-29	United States
N_377_Y	N	377	SRR15547523	29402	G	T	0,998987	2021-07-29	United States
ORF1ab_1306_S	ORF1ab	1306	SRR15547524	4181	G	T	0,999865	2021-07-29	United States
ORF1ab_2046_L	ORF1ab	2046	SRR15547524	6402	C	T	0,998129	2021-07-29	United States
ORF1ab_2287_S	ORF1ab	2287	SRR15547524	7124	C	T	1	2021-07-29	United States
ORF1ab_2930_L	ORF1ab	2930	SRR15547524	9053	G	T	0,999732	2021-07-29	United States
ORF1ab_3255_I	ORF1ab	3255	SRR15547524	10029	C	T	0,999819	2021-07-29	United States
ORF1ab_3276_I	ORF1ab	3276	SRR15547524	10091	G	A	0,776874	2021-07-29	United States
ORF1ab_3646_A	ORF1ab	3646	SRR15547524	11201	A	G	0,999589	2021-07-29	United States
ORF1ab_187_L	ORF1ab	187	SRR15547524	14026	A	C	0,999716	2021-07-29	United States
ORF1ab_314_L	ORF1ab	314	SRR15547524	14408	C	T	0,999442	2021-07-29	United States
ORF1ab_662_S	ORF1ab	662	SRR15547524	15451	G	A	0,999259	2021-07-29	United States
ORF1ab_1000_L	ORF1ab	1000	SRR15547524	16466	C	T	0,999927	2021-07-29	United States
ORF1ab_1727_S	ORF1ab	1727	SRR15547524	18646	C	T	0,198741	2021-07-29	United States
ORF1ab_1918_V	ORF1ab	1918	SRR15547524	19220	C	T	0,999658	2021-07-29	United States
S_19_R	S	19	SRR15547524	21618	C	G	1	2021-07-29	United States
S_112_L	S	112	SRR15547524	21897	C	T	1	2021-07-29	United States
S_142_D	S	142	SRR15547524	21987	G	A	0,72962	2021-07-29	United States
S_156_NA	S	156	SRR15547524	22028	G	-AGTTCA	0,99874	2021-07-29	United States
S_452_R	S	452	SRR15547524	22917	T	G	1	2021-07-29	United States
S_478_K	S	478	SRR15547524	22995	C	A	1	2021-07-29	United States
S_614_G	S	614	SRR15547524	23403	A	G	0,999808	2021-07-29	United States
S_681_R	S	681	SRR15547524	23604	C	G	0,999205	2021-07-29	United States
S_922_F	S	922	SRR15547524	24328	G	T	0,999744	2021-07-29	United States
S_950_N	S	950	SRR15547524	24410	G	A	0,966582	2021-07-29	United States
S_1250_F	S	1250	SRR15547524	25311	G	T	0,198163	2021-07-29	United States
ORF3a_26_L	ORF3a	26	SRR15547524	25469	C	T	0,999495	2021-07-29	United States
ORF3a_100_S	ORF3a	100	SRR15547524	25690	G	A	0,999706	2021-07-29	United States
ORF3a_239_Q	ORF3a	239	SRR15547524	26107	G	C	0,998587	2021-07-29	United States
M_82_T	M	82	SRR15547524	26767	T	C	0,999838	2021-07-29	United States
ORF7a_82_A	ORF7a	82	SRR15547524	27638	T	C	1	2021-07-29	United States
ORF7a_120_I	ORF7a	120	SRR15547524	27752	C	T	1	2021-07-29	United States
ORF7b_40_I	ORF7b	40	SRR15547524	27874	C	T	0,999526	2021-07-29	United States
ORF8_118_NA	ORF8	118	SRR15547524	28247	A	-GATTTC	0,82644	2021-07-29	United States
ORF8_119_V	ORF8	119	SRR15547524	28249	A	T	0,978947	2021-07-29	United States
ORF8_120_L	ORF8	120	SRR15547524	28253	C	A	0,993834	2021-07-29	United States
N_63_G	N	63	SRR15547524	28461	A	G	0,975538	2021-07-29	United States
N_203_M	N	203	SRR15547524	28881	G	T	0,999641	2021-07-29	United States
N_215_C	N	215	SRR15547524	28916	G	T	0,998934	2021-07-29	United States
N_377_Y	N	377	SRR15547524	29402	G	T	0,995658	2021-07-29	United States
ORF1ab_1306_S	ORF1ab	1306	SRR15547525	4181	G	T	0,999928	2021-07-29	United States
ORF1ab_2046_L	ORF1ab	2046	SRR15547525	6402	C	T	0,997929	2021-07-29	United States
ORF1ab_2287_S	ORF1ab	2287	SRR15547525	7124	C	T	1	2021-07-29	United States
ORF1ab_2327_C	ORF1ab	2327	SRR15547525	7246	G	T	1	2021-07-29	United States
ORF1ab_2930_L	ORF1ab	2930	SRR15547525	9053	G	T	0,999722	2021-07-29	United States
ORF1ab_3255_I	ORF1ab	3255	SRR15547525	10029	C	T	0,999491	2021-07-29	United States
ORF1ab_3646_A	ORF1ab	3646	SRR15547525	11201	A	G	0,999766	2021-07-29	United States
ORF1ab_3731_V	ORF1ab	3731	SRR15547525	11456	A	G	0,999893	2021-07-29	United States
ORF1ab_4083_M	ORF1ab	4083	SRR15547525	12513	C	T	0,997665	2021-07-29	United States
ORF1ab_314_L	ORF1ab	314	SRR15547525	14408	C	T	0,999473	2021-07-29	United States
ORF1ab_662_S	ORF1ab	662	SRR15547525	15451	G	A	0,998893	2021-07-29	United States
ORF1ab_1000_L	ORF1ab	1000	SRR15547525	16466	C	T	0,999892	2021-07-29	United States
ORF1ab_1918_V	ORF1ab	1918	SRR15547525	19220	C	T	0,999331	2021-07-29	United States
S_19_R	S	19	SRR15547525	21618	C	G	0,999963	2021-07-29	United States
S_142_D	S	142	SRR15547525	21987	G	A	0,76947	2021-07-29	United States
S_156_NA	S	156	SRR15547525	22028	G	-AGTTCA	0,998727	2021-07-29	United States
S_452_R	S	452	SRR15547525	22917	T	G	0,997332	2021-07-29	United States
S_478_K	S	478	SRR15547525	22995	C	A	0,999646	2021-07-29	United States
S_614_G	S	614	SRR15547525	23403	A	G	0,999892	2021-07-29	United States
S_681_R	S	681	SRR15547525	23604	C	G	0,999791	2021-07-29	United States
S_879_T	S	879	SRR15547525	24197	G	A	0,999762	2021-07-29	United States
S_950_N	S	950	SRR15547525	24410	G	A	0,951594	2021-07-29	United States
ORF3a_26_L	ORF3a	26	SRR15547525	25469	C	T	0,999442	2021-07-29	United States
M_82_T	M	82	SRR15547525	26767	T	C	0,999725	2021-07-29	United States
ORF7a_82_A	ORF7a	82	SRR15547525	27638	T	C	0,994798	2021-07-29	United States
ORF7a_120_I	ORF7a	120	SRR15547525	27752	C	T	1	2021-07-29	United States
ORF7b_40_I	ORF7b	40	SRR15547525	27874	C	T	0,99969	2021-07-29	United States
ORF8_118_NA	ORF8	118	SRR15547525	28247	A	-GATTTC	0,832886	2021-07-29	United States
ORF8_119_V	ORF8	119	SRR15547525	28249	A	T	0,969072	2021-07-29	United States
ORF8_120_L	ORF8	120	SRR15547525	28253	C	A	0,990393	2021-07-29	United States
N_63_G	N	63	SRR15547525	28461	A	G	0,974126	2021-07-29	United States
N_203_M	N	203	SRR15547525	28881	G	T	1	2021-07-29	United States
N_215_C	N	215	SRR15547525	28916	G	T	1	2021-07-29	United States
N_377_Y	N	377	SRR15547525	29402	G	T	0,998377	2021-07-29	United States
ORF1ab_1306_S	ORF1ab	1306	SRR15547526	4181	G	T	0,999837	2021-07-29	United States
ORF1ab_2046_L	ORF1ab	2046	SRR15547526	6402	C	T	0,998524	2021-07-29	United States
ORF1ab_2287_S	ORF1ab	2287	SRR15547526	7124	C	T	0,999729	2021-07-29	United States
ORF1ab_2930_L	ORF1ab	2930	SRR15547526	9053	G	T	0,999951	2021-07-29	United States
ORF1ab_3255_I	ORF1ab	3255	SRR15547526	10029	C	T	0,999766	2021-07-29	United States
ORF1ab_3646_A	ORF1ab	3646	SRR15547526	11201	A	G	0,999668	2021-07-29	United States
ORF1ab_86_S	ORF1ab	86	SRR15547526	13723	G	T	0,999743	2021-07-29	United States
ORF1ab_314_L	ORF1ab	314	SRR15547526	14408	C	T	0,999319	2021-07-29	United States
ORF1ab_662_S	ORF1ab	662	SRR15547526	15451	G	A	0,999626	2021-07-29	United States
ORF1ab_890_I	ORF1ab	890	SRR15547526	16137	G	T	0,975586	2021-07-29	United States
ORF1ab_1000_L	ORF1ab	1000	SRR15547526	16466	C	T	0,999812	2021-07-29	United States
ORF1ab_1257_V	ORF1ab	1257	SRR15547526	17236	A	G	0,999879	2021-07-29	United States
ORF1ab_1918_V	ORF1ab	1918	SRR15547526	19220	C	T	0,999427	2021-07-29	United States
S_19_R	S	19	SRR15547526	21618	C	G	0,999897	2021-07-29	United States
S_142_D	S	142	SRR15547526	21987	G	A	0,441041	2021-07-29	United States
S_156_NA	S	156	SRR15547526	22028	G	-AGTTCA	0,998666	2021-07-29	United States
S_344_S	S	344	SRR15547526	22592	G	T	0,999421	2021-07-29	United States
S_452_R	S	452	SRR15547526	22917	T	G	0,999497	2021-07-29	United States
S_478_K	S	478	SRR15547526	22995	C	A	0,999778	2021-07-29	United States
S_614_G	S	614	SRR15547526	23403	A	G	0,999831	2021-07-29	United States
S_681_R	S	681	SRR15547526	23604	C	G	0,999547	2021-07-29	United States
S_950_N	S	950	SRR15547526	24410	G	A	0,6441	2021-07-29	United States
ORF3a_26_L	ORF3a	26	SRR15547526	25469	C	T	0,999859	2021-07-29	United States
M_82_T	M	82	SRR15547526	26767	T	C	0,999778	2021-07-29	United States
ORF7a_82_A	ORF7a	82	SRR15547526	27638	T	C	0,999909	2021-07-29	United States
ORF7a_120_I	ORF7a	120	SRR15547526	27752	C	T	0,999402	2021-07-29	United States
ORF7b_40_I	ORF7b	40	SRR15547526	27874	C	T	1	2021-07-29	United States
ORF8_118_NA	ORF8	118	SRR15547526	28247	A	-GATTTC	0,84056	2021-07-29	United States
ORF8_119_V	ORF8	119	SRR15547526	28249	A	T	0,980296	2021-07-29	United States
ORF8_120_L	ORF8	120	SRR15547526	28253	C	A	0,988287	2021-07-29	United States
N_63_G	N	63	SRR15547526	28461	A	G	0,828534	2021-07-29	United States
N_203_M	N	203	SRR15547526	28881	G	T	0,999754	2021-07-29	United States
N_215_C	N	215	SRR15547526	28916	G	T	0,999226	2021-07-29	United States
N_373_N	N	373	SRR15547526	29392	G	T	0,999821	2021-07-29	United States
N_377_Y	N	377	SRR15547526	29402	G	T	0,999146	2021-07-29	United States
ORF1ab_646_L	ORF1ab	646	SRR15547527	2202	G	T	0,999943	2021-07-29	United States
ORF1ab_1306_S	ORF1ab	1306	SRR15547527	4181	G	T	0,999426	2021-07-29	United States
ORF1ab_2046_L	ORF1ab	2046	SRR15547527	6402	C	T	0,998608	2021-07-29	United States
ORF1ab_2287_S	ORF1ab	2287	SRR15547527	7124	C	T	1	2021-07-29	United States
ORF1ab_2930_L	ORF1ab	2930	SRR15547527	9053	G	T	0,999861	2021-07-29	United States
ORF1ab_3255_I	ORF1ab	3255	SRR15547527	10029	C	T	0,99974	2021-07-29	United States
ORF1ab_3646_A	ORF1ab	3646	SRR15547527	11201	A	G	0,999827	2021-07-29	United States
ORF1ab_240_M	ORF1ab	240	SRR15547527	14186	G	T	0,993548	2021-07-29	United States
ORF1ab_314_L	ORF1ab	314	SRR15547527	14408	C	T	0,999674	2021-07-29	United States
ORF1ab_662_S	ORF1ab	662	SRR15547527	15451	G	A	0,999196	2021-07-29	United States
ORF1ab_1000_L	ORF1ab	1000	SRR15547527	16466	C	T	0,999096	2021-07-29	United States
ORF1ab_1441_H	ORF1ab	1441	SRR15547527	17790	G	T	0,99954	2021-07-29	United States
ORF1ab_1918_V	ORF1ab	1918	SRR15547527	19220	C	T	0,999738	2021-07-29	United States
S_19_R	S	19	SRR15547527	21618	C	G	0,999843	2021-07-29	United States
S_95_I	S	95	SRR15547527	21846	C	T	0,998802	2021-07-29	United States
S_142_D	S	142	SRR15547527	21987	G	A	0,767575	2021-07-29	United States
S_156_NA	S	156	SRR15547527	22028	G	-AGTTCA	0,998795	2021-07-29	United States
S_452_R	S	452	SRR15547527	22917	T	G	1	2021-07-29	United States
S_478_K	S	478	SRR15547527	22995	C	A	1	2021-07-29	United States
S_614_G	S	614	SRR15547527	23403	A	G	0,999829	2021-07-29	United States
S_681_R	S	681	SRR15547527	23604	C	G	0,99982	2021-07-29	United States
S_950_N	S	950	SRR15547527	24410	G	A	0,974137	2021-07-29	United States
ORF3a_26_L	ORF3a	26	SRR15547527	25469	C	T	0,998767	2021-07-29	United States
M_82_T	M	82	SRR15547527	26767	T	C	0,999703	2021-07-29	United States
ORF7a_82_A	ORF7a	82	SRR15547527	27638	T	C	0,998651	2021-07-29	United States
ORF7a_120_I	ORF7a	120	SRR15547527	27752	C	T	1	2021-07-29	United States
ORF7b_40_I	ORF7b	40	SRR15547527	27874	C	T	0,999701	2021-07-29	United States
ORF8_118_NA	ORF8	118	SRR15547527	28247	A	-GATTTC	0,815824	2021-07-29	United States
ORF8_119_V	ORF8	119	SRR15547527	28249	A	T	0,944444	2021-07-29	United States
ORF8_120_L	ORF8	120	SRR15547527	28253	C	A	0,987828	2021-07-29	United States
N_63_G	N	63	SRR15547527	28461	A	G	0,987489	2021-07-29	United States
N_203_M	N	203	SRR15547527	28881	G	T	0,999862	2021-07-29	United States
N_215_C	N	215	SRR15547527	28916	G	T	0,999528	2021-07-29	United States
N_377_Y	N	377	SRR15547527	29402	G	T	0,998483	2021-07-29	United States
ORF1ab_1306_S	ORF1ab	1306	SRR15547528	4181	G	T	1	2021-07-29	United States
ORF1ab_2046_L	ORF1ab	2046	SRR15547528	6402	C	T	0,996642	2021-07-29	United States
ORF1ab_2287_S	ORF1ab	2287	SRR15547528	7124	C	T	1	2021-07-29	United States
ORF1ab_2930_L	ORF1ab	2930	SRR15547528	9053	G	T	1	2021-07-29	United States
ORF1ab_3255_I	ORF1ab	3255	SRR15547528	10029	C	T	0,999542	2021-07-29	United States
ORF1ab_3476_V	ORF1ab	3476	SRR15547528	10691	A	G	0,999677	2021-07-29	United States
ORF1ab_3646_A	ORF1ab	3646	SRR15547528	11201	A	G	0,999289	2021-07-29	United States
ORF1ab_3936_N	ORF1ab	3936	SRR15547528	12071	G	A	1	2021-07-29	United States
ORF1ab_314_L	ORF1ab	314	SRR15547528	14408	C	T	0,996344	2021-07-29	United States
ORF1ab_662_S	ORF1ab	662	SRR15547528	15451	G	A	1	2021-07-29	United States
ORF1ab_1000_L	ORF1ab	1000	SRR15547528	16466	C	T	1	2021-07-29	United States
ORF1ab_1898_F	ORF1ab	1898	SRR15547528	19160	C	T	0,999443	2021-07-29	United States
ORF1ab_1918_V	ORF1ab	1918	SRR15547528	19220	C	T	1	2021-07-29	United States
ORF1ab_2501_I	ORF1ab	2501	SRR15547528	20968	G	A	0,999013	2021-07-29	United States
S_19_R	S	19	SRR15547528	21618	C	G	1	2021-07-29	United States
S_95_I	S	95	SRR15547528	21846	C	T	1	2021-07-29	United States
S_156_NA	S	156	SRR15547528	22028	G	-AGTTCA	1	2021-07-29	United States
S_452_R	S	452	SRR15547528	22917	T	G	1	2021-07-29	United States
S_478_K	S	478	SRR15547528	22995	C	A	1	2021-07-29	United States
S_614_G	S	614	SRR15547528	23403	A	G	1	2021-07-29	United States
S_670_V	S	670	SRR15547528	23570	A	G	0,153738	2021-07-29	United States
S_681_R	S	681	SRR15547528	23604	C	G	1	2021-07-29	United States
S_950_N	S	950	SRR15547528	24410	G	A	0,81087	2021-07-29	United States
ORF3a_26_L	ORF3a	26	SRR15547528	25469	C	T	1	2021-07-29	United States
M_82_T	M	82	SRR15547528	26767	T	C	1	2021-07-29	United States
ORF7a_82_A	ORF7a	82	SRR15547528	27638	T	C	1	2021-07-29	United States
ORF7a_120_I	ORF7a	120	SRR15547528	27752	C	T	1	2021-07-29	United States
ORF7b_40_I	ORF7b	40	SRR15547528	27874	C	T	1	2021-07-29	United States
ORF8_118_NA	ORF8	118	SRR15547528	28247	A	-GATTTC	0,828886	2021-07-29	United States
N_63_G	N	63	SRR15547528	28461	A	G	0,989967	2021-07-29	United States
N_203_M	N	203	SRR15547528	28881	G	T	1	2021-07-29	United States
N_215_C	N	215	SRR15547528	28916	G	T	0,998783	2021-07-29	United States
N_377_Y	N	377	SRR15547528	29402	G	T	1	2021-07-29	United States
ORF1ab_646_L	ORF1ab	646	SRR15547529	2202	G	T	0,999441	2021-07-29	United States
ORF1ab_1306_S	ORF1ab	1306	SRR15547529	4181	G	T	0,999892	2021-07-29	United States
ORF1ab_2046_L	ORF1ab	2046	SRR15547529	6402	C	T	0,998562	2021-07-29	United States
ORF1ab_2287_S	ORF1ab	2287	SRR15547529	7124	C	T	1	2021-07-29	United States
ORF1ab_2930_L	ORF1ab	2930	SRR15547529	9053	G	T	0,999797	2021-07-29	United States
ORF1ab_3255_I	ORF1ab	3255	SRR15547529	10029	C	T	0,999852	2021-07-29	United States
ORF1ab_3571_V	ORF1ab	3571	SRR15547529	10977	C	T	0,938946	2021-07-29	United States
ORF1ab_3646_A	ORF1ab	3646	SRR15547529	11201	A	G	0,999734	2021-07-29	United States
ORF1ab_240_M	ORF1ab	240	SRR15547529	14186	G	T	0,994954	2021-07-29	United States
ORF1ab_314_L	ORF1ab	314	SRR15547529	14408	C	T	0,999515	2021-07-29	United States
ORF1ab_662_S	ORF1ab	662	SRR15547529	15451	G	A	0,998619	2021-07-29	United States
ORF1ab_1000_L	ORF1ab	1000	SRR15547529	16466	C	T	0,999978	2021-07-29	United States
ORF1ab_1441_H	ORF1ab	1441	SRR15547529	17790	G	T	0,999797	2021-07-29	United States
ORF1ab_1918_V	ORF1ab	1918	SRR15547529	19220	C	T	0,999763	2021-07-29	United States
S_19_R	S	19	SRR15547529	21618	C	G	1	2021-07-29	United States
S_95_I	S	95	SRR15547529	21846	C	T	1	2021-07-29	United States
S_142_D	S	142	SRR15547529	21987	G	A	0,755435	2021-07-29	United States
S_156_NA	S	156	SRR15547529	22028	G	-AGTTCA	0,999436	2021-07-29	United States
S_452_R	S	452	SRR15547529	22917	T	G	0,999528	2021-07-29	United States
S_478_K	S	478	SRR15547529	22995	C	A	1	2021-07-29	United States
S_614_G	S	614	SRR15547529	23403	A	G	0,999915	2021-07-29	United States
S_681_R	S	681	SRR15547529	23604	C	G	0,999069	2021-07-29	United States
S_950_N	S	950	SRR15547529	24410	G	A	0,978268	2021-07-29	United States
ORF3a_26_L	ORF3a	26	SRR15547529	25469	C	T	0,999714	2021-07-29	United States
M_82_T	M	82	SRR15547529	26767	T	C	0,999351	2021-07-29	United States
ORF7a_82_A	ORF7a	82	SRR15547529	27638	T	C	0,99923	2021-07-29	United States
ORF7a_120_I	ORF7a	120	SRR15547529	27752	C	T	1	2021-07-29	United States
ORF7b_40_I	ORF7b	40	SRR15547529	27874	C	T	0,999439	2021-07-29	United States
ORF8_118_NA	ORF8	118	SRR15547529	28247	A	-GATTTC	0,826643	2021-07-29	United States
ORF8_119_V	ORF8	119	SRR15547529	28249	A	T	0,976744	2021-07-29	United States
ORF8_120_L	ORF8	120	SRR15547529	28253	C	A	0,990075	2021-07-29	United States
N_63_G	N	63	SRR15547529	28461	A	G	0,983605	2021-07-29	United States
N_203_M	N	203	SRR15547529	28881	G	T	0,999797	2021-07-29	United States
N_215_C	N	215	SRR15547529	28916	G	T	0,999724	2021-07-29	United States
N_253_D	N	253	SRR15547529	29032	G	T	0,0571151	2021-07-29	United States
N_377_Y	N	377	SRR15547529	29402	G	T	0,99763	2021-07-29	United States
ORF1ab_1306_S	ORF1ab	1306	SRR15547530	4181	G	T	0,999867	2021-07-29	United States
ORF1ab_2019_F	ORF1ab	2019	SRR15547530	6320	G	T	0,999516	2021-07-29	United States
ORF1ab_2046_L	ORF1ab	2046	SRR15547530	6402	C	T	0,998678	2021-07-29	United States
ORF1ab_2287_S	ORF1ab	2287	SRR15547530	7124	C	T	1	2021-07-29	United States
ORF1ab_2911_L	ORF1ab	2911	SRR15547530	8997	C	T	0,999919	2021-07-29	United States
ORF1ab_2930_L	ORF1ab	2930	SRR15547530	9053	G	T	0,999733	2021-07-29	United States
ORF1ab_3255_I	ORF1ab	3255	SRR15547530	10029	C	T	0,999728	2021-07-29	United States
ORF1ab_3646_A	ORF1ab	3646	SRR15547530	11201	A	G	0,999736	2021-07-29	United States
ORF1ab_3731_V	ORF1ab	3731	SRR15547530	11456	A	G	0,99985	2021-07-29	United States
ORF1ab_4357_V	ORF1ab	4357	SRR15547530	13335	C	T	0,772014	2021-07-29	United States
ORF1ab_314_L	ORF1ab	314	SRR15547530	14408	C	T	0,999576	2021-07-29	United States
ORF1ab_662_S	ORF1ab	662	SRR15547530	15451	G	A	0,999476	2021-07-29	United States
ORF1ab_1000_L	ORF1ab	1000	SRR15547530	16466	C	T	0,999802	2021-07-29	United States
ORF1ab_1918_V	ORF1ab	1918	SRR15547530	19220	C	T	0,999638	2021-07-29	United States
S_19_R	S	19	SRR15547530	21618	C	G	0,999968	2021-07-29	United States
S_142_D	S	142	SRR15547530	21987	G	A	0,44953	2021-07-29	United States
S_156_NA	S	156	SRR15547530	22028	G	-AGTTCA	0,998483	2021-07-29	United States
S_452_R	S	452	SRR15547530	22917	T	G	1	2021-07-29	United States
S_478_K	S	478	SRR15547530	22995	C	A	0,999685	2021-07-29	United States
S_614_G	S	614	SRR15547530	23403	A	G	0,999923	2021-07-29	United States
S_681_R	S	681	SRR15547530	23604	C	G	0,999697	2021-07-29	United States
S_950_N	S	950	SRR15547530	24410	G	A	0,742934	2021-07-29	United States
ORF3a_26_L	ORF3a	26	SRR15547530	25469	C	T	0,999416	2021-07-29	United States
M_82_T	M	82	SRR15547530	26767	T	C	0,999851	2021-07-29	United States
ORF7a_82_A	ORF7a	82	SRR15547530	27638	T	C	0,999776	2021-07-29	United States
ORF7a_83_L	ORF7a	83	SRR15547530	27641	C	T	0,136303	2021-07-29	United States
ORF7a_120_I	ORF7a	120	SRR15547530	27752	C	T	0,999735	2021-07-29	United States
ORF7b_40_I	ORF7b	40	SRR15547530	27874	C	T	1	2021-07-29	United States
ORF8_118_NA	ORF8	118	SRR15547530	28247	A	-GATTTC	0,827241	2021-07-29	United States
ORF8_120_L	ORF8	120	SRR15547530	28253	C	A	0,980488	2021-07-29	United States
N_63_G	N	63	SRR15547530	28461	A	G	0,97599	2021-07-29	United States
N_203_M	N	203	SRR15547530	28881	G	T	0,9996	2021-07-29	United States
N_215_C	N	215	SRR15547530	28916	G	T	0,999405	2021-07-29	United States
N_377_Y	N	377	SRR15547530	29402	G	T	0,999624	2021-07-29	United States
ORF1ab_1306_S	ORF1ab	1306	SRR15547531	4181	G	T	0,999835	2021-07-29	United States
ORF1ab_2046_L	ORF1ab	2046	SRR15547531	6402	C	T	0,99856	2021-07-29	United States
ORF1ab_2287_S	ORF1ab	2287	SRR15547531	7124	C	T	0,999646	2021-07-29	United States
ORF1ab_2930_L	ORF1ab	2930	SRR15547531	9053	G	T	0,999907	2021-07-29	United States
ORF1ab_3255_I	ORF1ab	3255	SRR15547531	10029	C	T	0,999735	2021-07-29	United States
ORF1ab_3646_A	ORF1ab	3646	SRR15547531	11201	A	G	0,99982	2021-07-29	United States
ORF1ab_3731_V	ORF1ab	3731	SRR15547531	11456	A	G	0,999658	2021-07-29	United States
ORF1ab_314_L	ORF1ab	314	SRR15547531	14408	C	T	0,998987	2021-07-29	United States
ORF1ab_662_S	ORF1ab	662	SRR15547531	15451	G	A	0,999595	2021-07-29	United States
ORF1ab_1000_L	ORF1ab	1000	SRR15547531	16466	C	T	0,999884	2021-07-29	United States
ORF1ab_1918_V	ORF1ab	1918	SRR15547531	19220	C	T	0,999271	2021-07-29	United States
ORF1ab_2017_F	ORF1ab	2017	SRR15547531	19518	G	T	1	2021-07-29	United States
S_19_R	S	19	SRR15547531	21618	C	G	0,999922	2021-07-29	United States
S_142_D	S	142	SRR15547531	21987	G	A	0,367546	2021-07-29	United States
S_156_NA	S	156	SRR15547531	22028	G	-AGTTCA	0,998203	2021-07-29	United States
S_452_R	S	452	SRR15547531	22917	T	G	0,999575	2021-07-29	United States
S_478_K	S	478	SRR15547531	22995	C	A	0,99989	2021-07-29	United States
S_614_G	S	614	SRR15547531	23403	A	G	0,999916	2021-07-29	United States
S_681_R	S	681	SRR15547531	23604	C	G	0,999742	2021-07-29	United States
S_805_M	S	805	SRR15547531	23977	A	G	0,9999	2021-07-29	United States
S_950_N	S	950	SRR15547531	24410	G	A	0,789191	2021-07-29	United States
ORF3a_26_L	ORF3a	26	SRR15547531	25469	C	T	0,99944	2021-07-29	United States
E_49_L	E	49	SRR15547531	26389	G	T	0,999795	2021-07-29	United States
M_82_T	M	82	SRR15547531	26767	T	C	0,999879	2021-07-29	United States
ORF7a_82_A	ORF7a	82	SRR15547531	27638	T	C	0,999738	2021-07-29	United States
ORF7a_120_I	ORF7a	120	SRR15547531	27752	C	T	0,999416	2021-07-29	United States
ORF7b_40_I	ORF7b	40	SRR15547531	27874	C	T	0,999705	2021-07-29	United States
ORF8_118_NA	ORF8	118	SRR15547531	28247	A	-GATTTC	0,830838	2021-07-29	United States
ORF8_120_L	ORF8	120	SRR15547531	28253	C	A	0,984127	2021-07-29	United States
N_63_G	N	63	SRR15547531	28461	A	G	0,971282	2021-07-29	United States
N_203_M	N	203	SRR15547531	28881	G	T	0,999709	2021-07-29	United States
N_215_C	N	215	SRR15547531	28916	G	T	0,999358	2021-07-29	United States
N_254_V	N	254	SRR15547531	29034	C	T	0,0593726	2021-07-29	United States
N_377_Y	N	377	SRR15547531	29402	G	T	0,999147	2021-07-29	United States
ORF1ab_1306_S	ORF1ab	1306	SRR15547532	4181	G	T	0,999873	2021-07-29	United States
ORF1ab_2046_L	ORF1ab	2046	SRR15547532	6402	C	T	0,998584	2021-07-29	United States
ORF1ab_2287_S	ORF1ab	2287	SRR15547532	7124	C	T	0,999774	2021-07-29	United States
ORF1ab_2930_L	ORF1ab	2930	SRR15547532	9053	G	T	0,999725	2021-07-29	United States
ORF1ab_3255_I	ORF1ab	3255	SRR15547532	10029	C	T	0,999827	2021-07-29	United States
ORF1ab_3646_A	ORF1ab	3646	SRR15547532	11201	A	G	0,999733	2021-07-29	United States
ORF1ab_192_T	ORF1ab	192	SRR15547532	14042	T	C	0,999837	2021-07-29	United States
ORF1ab_314_L	ORF1ab	314	SRR15547532	14408	C	T	0,999342	2021-07-29	United States
ORF1ab_662_S	ORF1ab	662	SRR15547532	15451	G	A	0,99953	2021-07-29	United States
ORF1ab_1000_L	ORF1ab	1000	SRR15547532	16466	C	T	0,999796	2021-07-29	United States
ORF1ab_1257_V	ORF1ab	1257	SRR15547532	17236	A	G	0,999923	2021-07-29	United States
ORF1ab_1918_V	ORF1ab	1918	SRR15547532	19220	C	T	0,999541	2021-07-29	United States
S_19_R	S	19	SRR15547532	21618	C	G	0,999873	2021-07-29	United States
S_142_D	S	142	SRR15547532	21987	G	A	0,332751	2021-07-29	United States
S_156_NA	S	156	SRR15547532	22028	G	-AGTTCA	0,997933	2021-07-29	United States
S_452_R	S	452	SRR15547532	22917	T	G	0,99958	2021-07-29	United States
S_478_K	S	478	SRR15547532	22995	C	A	0,999723	2021-07-29	United States
S_614_G	S	614	SRR15547532	23403	A	G	0,999877	2021-07-29	United States
S_681_R	S	681	SRR15547532	23604	C	G	0,999596	2021-07-29	United States
S_950_N	S	950	SRR15547532	24410	G	A	0,498392	2021-07-29	United States
ORF3a_26_L	ORF3a	26	SRR15547532	25469	C	T	0,999716	2021-07-29	United States
M_82_T	M	82	SRR15547532	26767	T	C	0,999784	2021-07-29	United States
ORF7a_82_A	ORF7a	82	SRR15547532	27638	T	C	0,999717	2021-07-29	United States
ORF7a_120_I	ORF7a	120	SRR15547532	27752	C	T	0,999688	2021-07-29	United States
ORF7b_40_I	ORF7b	40	SRR15547532	27874	C	T	0,999597	2021-07-29	United States
ORF8_25_Y	ORF8	25	SRR15547532	27967	G	A	0,99967	2021-07-29	United States
ORF8_118_NA	ORF8	118	SRR15547532	28247	A	-GATTTC	0,848019	2021-07-29	United States
ORF8_119_V	ORF8	119	SRR15547532	28249	A	T	0,981183	2021-07-29	United States
ORF8_120_L	ORF8	120	SRR15547532	28253	C	A	0,991005	2021-07-29	United States
N_63_G	N	63	SRR15547532	28461	A	G	0,623889	2021-07-29	United States
N_203_M	N	203	SRR15547532	28881	G	T	0,999764	2021-07-29	United States
N_215_C	N	215	SRR15547532	28916	G	T	0,999366	2021-07-29	United States
N_327_L	N	327	SRR15547532	29253	C	T	0,212501	2021-07-29	United States
N_377_Y	N	377	SRR15547532	29402	G	T	0,999376	2021-07-29	United States
ORF1ab_261_N	ORF1ab	261	SRR15547534	1048	G	T	0,999439	2021-07-29	United States
ORF1ab_1306_S	ORF1ab	1306	SRR15547534	4181	G	T	0,999872	2021-07-29	United States
ORF1ab_2046_L	ORF1ab	2046	SRR15547534	6402	C	T	0,998076	2021-07-29	United States
ORF1ab_2287_S	ORF1ab	2287	SRR15547534	7124	C	T	0,999839	2021-07-29	United States
ORF1ab_2930_L	ORF1ab	2930	SRR15547534	9053	G	T	0,999776	2021-07-29	United States
ORF1ab_3255_I	ORF1ab	3255	SRR15547534	10029	C	T	0,999796	2021-07-29	United States
ORF1ab_3646_A	ORF1ab	3646	SRR15547534	11201	A	G	0,999614	2021-07-29	United States
ORF1ab_314_L	ORF1ab	314	SRR15547534	14408	C	T	0,999289	2021-07-29	United States
ORF1ab_662_S	ORF1ab	662	SRR15547534	15451	G	A	0,999116	2021-07-29	United States
ORF1ab_1000_L	ORF1ab	1000	SRR15547534	16466	C	T	0,999902	2021-07-29	United States
ORF1ab_1918_V	ORF1ab	1918	SRR15547534	19220	C	T	0,999519	2021-07-29	United States
S_19_R	S	19	SRR15547534	21618	C	G	0,999974	2021-07-29	United States
S_142_D	S	142	SRR15547534	21987	G	A	0,395536	2021-07-29	United States
S_156_NA	S	156	SRR15547534	22028	G	-AGTTCA	0,998712	2021-07-29	United States
S_452_R	S	452	SRR15547534	22917	T	G	0,999672	2021-07-29	United States
S_478_K	S	478	SRR15547534	22995	C	A	0,999893	2021-07-29	United States
S_614_G	S	614	SRR15547534	23403	A	G	0,999725	2021-07-29	United States
S_681_R	S	681	SRR15547534	23604	C	G	0,999702	2021-07-29	United States
S_950_N	S	950	SRR15547534	24410	G	A	0,770124	2021-07-29	United States
ORF3a_26_L	ORF3a	26	SRR15547534	25469	C	T	0,99963	2021-07-29	United States
M_82_T	M	82	SRR15547534	26767	T	C	0,999585	2021-07-29	United States
ORF7a_45_L	ORF7a	45	SRR15547534	27527	C	T	0,864196	2021-07-29	United States
ORF7a_82_A	ORF7a	82	SRR15547534	27638	T	C	0,999705	2021-07-29	United States
ORF7a_120_I	ORF7a	120	SRR15547534	27752	C	T	0,999748	2021-07-29	United States
ORF7b_40_I	ORF7b	40	SRR15547534	27874	C	T	0,999475	2021-07-29	United States
ORF8_4_F	ORF8	4	SRR15547534	27903	C	T	0,999643	2021-07-29	United States
ORF8_118_NA	ORF8	118	SRR15547534	28247	A	-GATTTC	0,832421	2021-07-29	United States
ORF8_119_V	ORF8	119	SRR15547534	28249	A	T	1	2021-07-29	United States
ORF8_120_L	ORF8	120	SRR15547534	28253	C	A	0,994475	2021-07-29	United States
N_63_G	N	63	SRR15547534	28461	A	G	0,96959	2021-07-29	United States
N_203_M	N	203	SRR15547534	28881	G	T	0,999571	2021-07-29	United States
N_215_C	N	215	SRR15547534	28916	G	T	0,999401	2021-07-29	United States
N_377_Y	N	377	SRR15547534	29402	G	T	0,996557	2021-07-29	United States
ORF1ab_1211_F	ORF1ab	1211	SRR15547536	3896	G	T	0,999785	2021-07-28	United States
ORF1ab_1306_S	ORF1ab	1306	SRR15547536	4181	G	T	0,999777	2021-07-28	United States
ORF1ab_2046_L	ORF1ab	2046	SRR15547536	6402	C	T	0,999506	2021-07-28	United States
ORF1ab_2287_S	ORF1ab	2287	SRR15547536	7124	C	T	0,999567	2021-07-28	United States
ORF1ab_2930_L	ORF1ab	2930	SRR15547536	9053	G	T	0,999746	2021-07-28	United States
ORF1ab_3255_I	ORF1ab	3255	SRR15547536	10029	C	T	0,999623	2021-07-28	United States
ORF1ab_3603_NA	ORF1ab	3603	SRR15547536	11074	C	-T	0,0502072	2021-07-28	United States
ORF1ab_3646_A	ORF1ab	3646	SRR15547536	11201	A	G	0,999755	2021-07-28	United States
ORF1ab_314_L	ORF1ab	314	SRR15547536	14408	C	T	0,999697	2021-07-28	United States
ORF1ab_662_S	ORF1ab	662	SRR15547536	15451	G	A	0,998328	2021-07-28	United States
ORF1ab_1000_L	ORF1ab	1000	SRR15547536	16466	C	T	0,999766	2021-07-28	United States
ORF1ab_1520_A	ORF1ab	1520	SRR15547536	18026	T	C	0,217871	2021-07-28	United States
ORF1ab_1918_V	ORF1ab	1918	SRR15547536	19220	C	T	0,999718	2021-07-28	United States
S_19_R	S	19	SRR15547536	21618	C	G	0,99998	2021-07-28	United States
S_112_L	S	112	SRR15547536	21897	C	T	1	2021-07-28	United States
S_142_D	S	142	SRR15547536	21987	G	A	0,565407	2021-07-28	United States
S_156_NA	S	156	SRR15547536	22028	G	-AGTTCA	0,99313	2021-07-28	United States
S_452_R	S	452	SRR15547536	22917	T	G	0,999818	2021-07-28	United States
S_478_K	S	478	SRR15547536	22995	C	A	0,999806	2021-07-28	United States
S_614_G	S	614	SRR15547536	23403	A	G	0,99983	2021-07-28	United States
S_681_R	S	681	SRR15547536	23604	C	G	0,999879	2021-07-28	United States
S_950_N	S	950	SRR15547536	24410	G	A	0,862723	2021-07-28	United States
ORF3a_26_L	ORF3a	26	SRR15547536	25469	C	T	0,999759	2021-07-28	United States
ORF3a_239_Q	ORF3a	239	SRR15547536	26107	G	C	0,999934	2021-07-28	United States
M_82_T	M	82	SRR15547536	26767	T	C	0,999687	2021-07-28	United States
ORF7a_82_A	ORF7a	82	SRR15547536	27638	T	C	0,999962	2021-07-28	United States
ORF7a_120_I	ORF7a	120	SRR15547536	27752	C	T	0,999725	2021-07-28	United States
ORF7b_40_I	ORF7b	40	SRR15547536	27874	C	T	0,999495	2021-07-28	United States
ORF8_118_NA	ORF8	118	SRR15547536	28247	A	-GATTTC	0,932439	2021-07-28	United States
ORF8_119_V	ORF8	119	SRR15547536	28249	A	T	0,98	2021-07-28	United States
ORF8_120_L	ORF8	120	SRR15547536	28253	C	A	0,997065	2021-07-28	United States
N_63_G	N	63	SRR15547536	28461	A	G	0,935188	2021-07-28	United States
N_128_Y	N	128	SRR15547536	28655	G	T	0,0506438	2021-07-28	United States
N_203_M	N	203	SRR15547536	28881	G	T	0,99989	2021-07-28	United States
N_215_C	N	215	SRR15547536	28916	G	T	0,999563	2021-07-28	United States
N_377_Y	N	377	SRR15547536	29402	G	T	0,999185	2021-07-28	United States
ORF1ab_1640_L	ORF1ab	1640	SRR15547538	5184	C	T	0,999633	2021-07-26	United States
ORF1ab_1826_D	ORF1ab	1826	SRR15547538	5743	G	C	0,0601811	2021-07-26	United States
ORF1ab_1827_H	ORF1ab	1827	SRR15547538	5744	T	C	0,0603297	2021-07-26	United States
ORF1ab_3209_V	ORF1ab	3209	SRR15547538	9891	C	T	0,999598	2021-07-26	United States
ORF1ab_3718_A	ORF1ab	3718	SRR15547538	11418	T	C	0,999825	2021-07-26	United States
ORF1ab_3750_I	ORF1ab	3750	SRR15547538	11514	C	T	0,999645	2021-07-26	United States
ORF1ab_314_L	ORF1ab	314	SRR15547538	14408	C	T	0,999435	2021-07-26	United States
ORF1ab_662_S	ORF1ab	662	SRR15547538	15451	G	A	0,998684	2021-07-26	United States
ORF1ab_1000_L	ORF1ab	1000	SRR15547538	16466	C	T	0,999847	2021-07-26	United States
ORF1ab_1003_G	ORF1ab	1003	SRR15547538	16474	A	G	0,9999	2021-07-26	United States
S_19_R	S	19	SRR15547538	21618	C	G	0,999957	2021-07-26	United States
S_142_D	S	142	SRR15547538	21987	G	A	0,555556	2021-07-26	United States
S_156_NA	S	156	SRR15547538	22028	G	-AGTTCA	0,993099	2021-07-26	United States
S_222_V	S	222	SRR15547538	22227	C	T	0,999532	2021-07-26	United States
S_452_R	S	452	SRR15547538	22917	T	G	0,999595	2021-07-26	United States
S_478_K	S	478	SRR15547538	22995	C	A	0,99946	2021-07-26	United States
S_614_G	S	614	SRR15547538	23403	A	G	0,999763	2021-07-26	United States
S_681_R	S	681	SRR15547538	23604	C	G	0,999765	2021-07-26	United States
S_950_N	S	950	SRR15547538	24410	G	A	0,865231	2021-07-26	United States
ORF3a_26_L	ORF3a	26	SRR15547538	25469	C	T	0,999838	2021-07-26	United States
ORF3a_101_F	ORF3a	101	SRR15547538	25693	C	T	0,998841	2021-07-26	United States
ORF3a_224_C	ORF3a	224	SRR15547538	26062	G	T	0,99954	2021-07-26	United States
M_82_T	M	82	SRR15547538	26767	T	C	0,999798	2021-07-26	United States
M_197_N	M	197	SRR15547538	27112	G	A	0,999339	2021-07-26	United States
ORF7a_82_A	ORF7a	82	SRR15547538	27638	T	C	1	2021-07-26	United States
ORF7a_120_I	ORF7a	120	SRR15547538	27752	C	T	0,99964	2021-07-26	United States
ORF8_118_NA	ORF8	118	SRR15547538	28247	A	-GATTTC	0,933308	2021-07-26	United States
ORF8_120_L	ORF8	120	SRR15547538	28253	C	A	0,996145	2021-07-26	United States
N_63_G	N	63	SRR15547538	28461	A	G	0,878772	2021-07-26	United States
N_203_M	N	203	SRR15547538	28881	G	T	0,99944	2021-07-26	United States
N_377_Y	N	377	SRR15547538	29402	G	T	0,999355	2021-07-26	United States
ORF1ab_380_H	ORF1ab	380	SRR15547539	1404	C	A	0,0686349	2021-07-26	United States
ORF1ab_1306_S	ORF1ab	1306	SRR15547539	4181	G	T	0,999859	2021-07-26	United States
ORF1ab_1812_T	ORF1ab	1812	SRR15547539	5699	G	A	0,543344	2021-07-26	United States
ORF1ab_2046_L	ORF1ab	2046	SRR15547539	6402	C	T	0,999249	2021-07-26	United States
ORF1ab_2287_S	ORF1ab	2287	SRR15547539	7124	C	T	1	2021-07-26	United States
ORF1ab_2930_L	ORF1ab	2930	SRR15547539	9053	G	T	1	2021-07-26	United States
ORF1ab_3255_I	ORF1ab	3255	SRR15547539	10029	C	T	1	2021-07-26	United States
ORF1ab_3646_A	ORF1ab	3646	SRR15547539	11201	A	G	0,999774	2021-07-26	United States
ORF1ab_314_L	ORF1ab	314	SRR15547539	14408	C	T	0,999473	2021-07-26	United States
ORF1ab_662_S	ORF1ab	662	SRR15547539	15451	G	A	0,995569	2021-07-26	United States
ORF1ab_1000_L	ORF1ab	1000	SRR15547539	16466	C	T	1	2021-07-26	United States
ORF1ab_1257_V	ORF1ab	1257	SRR15547539	17236	A	G	0,999248	2021-07-26	United States
ORF1ab_1918_V	ORF1ab	1918	SRR15547539	19220	C	T	0,999702	2021-07-26	United States
ORF1ab_2333_G	ORF1ab	2333	SRR15547539	20465	A	G	0,0628853	2021-07-26	United States
S_19_R	S	19	SRR15547539	21618	C	G	1	2021-07-26	United States
S_452_R	S	452	SRR15547539	22917	T	G	1	2021-07-26	United States
S_478_K	S	478	SRR15547539	22995	C	A	1	2021-07-26	United States
S_614_G	S	614	SRR15547539	23403	A	G	0,999794	2021-07-26	United States
S_681_R	S	681	SRR15547539	23604	C	G	1	2021-07-26	United States
S_950_N	S	950	SRR15547539	24410	G	A	0,983642	2021-07-26	United States
ORF3a_26_L	ORF3a	26	SRR15547539	25469	C	T	0,999828	2021-07-26	United States
M_82_T	M	82	SRR15547539	26767	T	C	1	2021-07-26	United States
ORF7a_82_A	ORF7a	82	SRR15547539	27638	T	C	1	2021-07-26	United States
ORF7a_120_I	ORF7a	120	SRR15547539	27752	C	T	1	2021-07-26	United States
ORF7b_40_I	ORF7b	40	SRR15547539	27874	C	T	0,999493	2021-07-26	United States
ORF8_118_NA	ORF8	118	SRR15547539	28247	A	-GATTTC	0,897388	2021-07-26	United States
ORF8_120_L	ORF8	120	SRR15547539	28253	C	A	0,99115	2021-07-26	United States
N_63_G	N	63	SRR15547539	28461	A	G	0,948244	2021-07-26	United States
N_203_M	N	203	SRR15547539	28881	G	T	0,999665	2021-07-26	United States
N_215_C	N	215	SRR15547539	28916	G	T	0,998853	2021-07-26	United States
N_377_Y	N	377	SRR15547539	29402	G	T	0,996487	2021-07-26	United States
ORF1ab_309_L	ORF1ab	309	SRR15547540	1191	C	T	0,999848	2021-07-26	United States
ORF1ab_1640_L	ORF1ab	1640	SRR15547540	5184	C	T	1	2021-07-26	United States
ORF1ab_1874_I	ORF1ab	1874	SRR15547540	5886	C	T	0,999827	2021-07-26	United States
ORF1ab_1927_NA	ORF1ab	1927	SRR15547540	6044	A	-ATT	0,0704961	2021-07-26	United States
ORF1ab_1928_I	ORF1ab	1928	SRR15547540	6047	T	A	0,0561224	2021-07-26	United States
ORF1ab_3209_V	ORF1ab	3209	SRR15547540	9891	C	T	0,999765	2021-07-26	United States
ORF1ab_3718_A	ORF1ab	3718	SRR15547540	11418	T	C	1	2021-07-26	United States
ORF1ab_314_L	ORF1ab	314	SRR15547540	14408	C	T	0,999588	2021-07-26	United States
ORF1ab_662_S	ORF1ab	662	SRR15547540	15451	G	A	0,998836	2021-07-26	United States
ORF1ab_1000_L	ORF1ab	1000	SRR15547540	16466	C	T	0,999845	2021-07-26	United States
ORF1ab_1570_L	ORF1ab	1570	SRR15547540	18176	C	T	0,999767	2021-07-26	United States
ORF1ab_1727_S	ORF1ab	1727	SRR15547540	18646	C	T	0,0543549	2021-07-26	United States
ORF1ab_1898_F	ORF1ab	1898	SRR15547540	19160	C	T	0,999853	2021-07-26	United States
S_19_R	S	19	SRR15547540	21618	C	G	1	2021-07-26	United States
S_142_D	S	142	SRR15547540	21987	G	A	0,628472	2021-07-26	United States
S_156_NA	S	156	SRR15547540	22028	G	-AGTTCA	0,983392	2021-07-26	United States
S_452_R	S	452	SRR15547540	22917	T	G	0,998391	2021-07-26	United States
S_478_K	S	478	SRR15547540	22995	C	A	0,999585	2021-07-26	United States
S_614_G	S	614	SRR15547540	23403	A	G	0,999771	2021-07-26	United States
S_681_R	S	681	SRR15547540	23604	C	G	0,999667	2021-07-26	United States
S_941_I	S	941	SRR15547540	24384	C	T	0,998786	2021-07-26	United States
S_950_N	S	950	SRR15547540	24410	G	A	0,982998	2021-07-26	United States
ORF3a_26_L	ORF3a	26	SRR15547540	25469	C	T	0,99992	2021-07-26	United States
ORF3a_131_S	ORF3a	131	SRR15547540	25784	G	C	0,226004	2021-07-26	United States
E_73_F	E	73	SRR15547540	26461	C	T	0,99972	2021-07-26	United States
M_82_T	M	82	SRR15547540	26767	T	C	0,999724	2021-07-26	United States
ORF7a_82_A	ORF7a	82	SRR15547540	27638	T	C	1	2021-07-26	United States
ORF7a_116_F	ORF7a	116	SRR15547540	27739	C	T	0,999123	2021-07-26	United States
ORF7a_120_I	ORF7a	120	SRR15547540	27752	C	T	1	2021-07-26	United States
ORF8_118_NA	ORF8	118	SRR15547540	28247	A	-GATTTC	0,93239	2021-07-26	United States
ORF8_119_V	ORF8	119	SRR15547540	28249	A	T	0,961538	2021-07-26	United States
ORF8_120_L	ORF8	120	SRR15547540	28253	C	A	0,997814	2021-07-26	United States
N_63_G	N	63	SRR15547540	28461	A	G	0,986028	2021-07-26	United States
N_203_M	N	203	SRR15547540	28881	G	T	0,999469	2021-07-26	United States
N_377_Y	N	377	SRR15547540	29402	G	T	0,999541	2021-07-26	United States
ORF1ab_1001_I	ORF1ab	1001	SRR15547542	3267	C	T	0,9996	2021-07-25	United States
ORF1ab_1708_D	ORF1ab	1708	SRR15547542	5388	C	A	1	2021-07-25	United States
ORF1ab_2230_T	ORF1ab	2230	SRR15547542	6954	T	C	1	2021-07-25	United States
ORF1ab_3603_NA	ORF1ab	3603	SRR15547542	11074	C	-T	0,0518757	2021-07-25	United States
ORF1ab_3674_NA	ORF1ab	3674	SRR15547542	11287	G	-TCTGGTTTT	0,93415	2021-07-25	United States
ORF1ab_3676_S	ORF1ab	3676	SRR15547542	11291	G	A	0,929577	2021-07-25	United States
ORF1ab_3677_L	ORF1ab	3677	SRR15547542	11296	T	G	0,995074	2021-07-25	United States
ORF1ab_314_L	ORF1ab	314	SRR15547542	14408	C	T	0,999425	2021-07-25	United States
ORF1ab_1427_S	ORF1ab	1427	SRR15547542	17746	C	T	0,992043	2021-07-25	United States
ORF1ab_1644_I	ORF1ab	1644	SRR15547542	18397	G	A	0,999398	2021-07-25	United States
S_68_NA	S	68	SRR15547542	21764	A	-TACATG	0,444213	2021-07-25	United States
S_143_NA	S	143	SRR15547542	21990	T	-TTA	0,894552	2021-07-25	United States
S_501_Y	S	501	SRR15547542	23063	A	T	1	2021-07-25	United States
S_570_D	S	570	SRR15547542	23271	C	A	0,999232	2021-07-25	United States
S_614_G	S	614	SRR15547542	23403	A	G	0,999916	2021-07-25	United States
S_681_H	S	681	SRR15547542	23604	C	A	0,996021	2021-07-25	United States
S_716_I	S	716	SRR15547542	23709	C	T	1	2021-07-25	United States
S_982_A	S	982	SRR15547542	24506	T	G	1	2021-07-25	United States
S_1118_H	S	1118	SRR15547542	24914	G	C	1	2021-07-25	United States
ORF3a_223_I	ORF3a	223	SRR15547542	26060	C	T	0,998965	2021-07-25	United States
ORF8_27_*	ORF8	27	SRR15547542	27972	C	T	1	2021-07-25	United States
ORF8_52_I	ORF8	52	SRR15547542	28048	G	T	1	2021-07-25	United States
ORF8_73_C	ORF8	73	SRR15547542	28111	A	G	1	2021-07-25	United States
N_3_H	N	3	SRR15547542	28280	G	C	0,999495	2021-07-25	United States
N_3_V	N	3	SRR15547542	28281	A	T	1	2021-07-25	United States
N_3_E	N	3	SRR15547542	28282	T	A	0,999899	2021-07-25	United States
N_203_K	N	203	SRR15547542	28881	G	A	1	2021-07-25	United States
N_204_R	N	204	SRR15547542	28883	G	C	0,999685	2021-07-25	United States
N_235_F	N	235	SRR15547542	28977	C	T	0,999433	2021-07-25	United States
ORF1ab_1306_S	ORF1ab	1306	SRR15547543	4181	G	T	1	2021-07-28	United States
ORF1ab_1780_R	ORF1ab	1780	SRR15547543	5604	A	G	0,156421	2021-07-28	United States
ORF1ab_2046_L	ORF1ab	2046	SRR15547543	6402	C	T	0,999308	2021-07-28	United States
ORF1ab_2287_S	ORF1ab	2287	SRR15547543	7124	C	T	1	2021-07-28	United States
ORF1ab_2930_L	ORF1ab	2930	SRR15547543	9053	G	T	0,998307	2021-07-28	United States
ORF1ab_3255_I	ORF1ab	3255	SRR15547543	10029	C	T	0,999027	2021-07-28	United States
ORF1ab_3646_A	ORF1ab	3646	SRR15547543	11201	A	G	0,999936	2021-07-28	United States
ORF1ab_314_L	ORF1ab	314	SRR15547543	14408	C	T	1	2021-07-28	United States
ORF1ab_662_S	ORF1ab	662	SRR15547543	15451	G	A	0,998517	2021-07-28	United States
ORF1ab_1000_L	ORF1ab	1000	SRR15547543	16466	C	T	1	2021-07-28	United States
ORF1ab_1219_S	ORF1ab	1219	SRR15547543	17122	G	T	0,999668	2021-07-28	United States
ORF1ab_1918_V	ORF1ab	1918	SRR15547543	19220	C	T	0,999528	2021-07-28	United States
S_19_R	S	19	SRR15547543	21618	C	G	1	2021-07-28	United States
S_156_NA	S	156	SRR15547543	22028	G	-AGTTCA	0,995327	2021-07-28	United States
S_452_R	S	452	SRR15547543	22917	T	G	1	2021-07-28	United States
S_478_K	S	478	SRR15547543	22995	C	A	1	2021-07-28	United States
S_614_G	S	614	SRR15547543	23403	A	G	0,999713	2021-07-28	United States
S_681_R	S	681	SRR15547543	23604	C	G	1	2021-07-28	United States
S_950_N	S	950	SRR15547543	24410	G	A	0,979592	2021-07-28	United States
ORF3a_26_L	ORF3a	26	SRR15547543	25469	C	T	1	2021-07-28	United States
M_82_T	M	82	SRR15547543	26767	T	C	1	2021-07-28	United States
ORF7a_53_NA	ORF7a	53	SRR15547543	27551	A	-ATT	0,915209	2021-07-28	United States
ORF7a_82_A	ORF7a	82	SRR15547543	27638	T	C	1	2021-07-28	United States
ORF7a_120_I	ORF7a	120	SRR15547543	27752	C	T	1	2021-07-28	United States
ORF7b_40_I	ORF7b	40	SRR15547543	27874	C	T	1	2021-07-28	United States
ORF8_118_NA	ORF8	118	SRR15547543	28247	A	-GATTTC	0,934825	2021-07-28	United States
ORF8_120_L	ORF8	120	SRR15547543	28253	C	A	0,989933	2021-07-28	United States
N_63_G	N	63	SRR15547543	28461	A	G	0,968042	2021-07-28	United States
N_203_M	N	203	SRR15547543	28881	G	T	1	2021-07-28	United States
N_215_C	N	215	SRR15547543	28916	G	T	0,999397	2021-07-28	United States
N_377_Y	N	377	SRR15547543	29402	G	T	1	2021-07-28	United States
ORF1ab_1640_L	ORF1ab	1640	SRR15547544	5184	C	T	0,999623	2021-07-26	United States
ORF1ab_1826_D	ORF1ab	1826	SRR15547544	5743	G	C	0,0594149	2021-07-26	United States
ORF1ab_1827_H	ORF1ab	1827	SRR15547544	5744	T	C	0,0595501	2021-07-26	United States
ORF1ab_3209_V	ORF1ab	3209	SRR15547544	9891	C	T	0,99941	2021-07-26	United States
ORF1ab_3718_A	ORF1ab	3718	SRR15547544	11418	T	C	1	2021-07-26	United States
ORF1ab_3750_I	ORF1ab	3750	SRR15547544	11514	C	T	1	2021-07-26	United States
ORF1ab_314_L	ORF1ab	314	SRR15547544	14408	C	T	1	2021-07-26	United States
ORF1ab_662_S	ORF1ab	662	SRR15547544	15451	G	A	0,998266	2021-07-26	United States
ORF1ab_1000_L	ORF1ab	1000	SRR15547544	16466	C	T	1	2021-07-26	United States
S_19_R	S	19	SRR15547544	21618	C	G	1	2021-07-26	United States
S_156_NA	S	156	SRR15547544	22028	G	-AGTTCA	0,998469	2021-07-26	United States
S_214_L	S	214	SRR15547544	22203	G	T	0,998965	2021-07-26	United States
S_222_V	S	222	SRR15547544	22227	C	T	1	2021-07-26	United States
S_452_R	S	452	SRR15547544	22917	T	G	1	2021-07-26	United States
S_478_K	S	478	SRR15547544	22995	C	A	1	2021-07-26	United States
S_614_G	S	614	SRR15547544	23403	A	G	0,999926	2021-07-26	United States
S_681_R	S	681	SRR15547544	23604	C	G	1	2021-07-26	United States
S_950_N	S	950	SRR15547544	24410	G	A	0,982209	2021-07-26	United States
ORF3a_26_L	ORF3a	26	SRR15547544	25469	C	T	1	2021-07-26	United States
ORF3a_224_C	ORF3a	224	SRR15547544	26062	G	T	1	2021-07-26	United States
M_82_T	M	82	SRR15547544	26767	T	C	1	2021-07-26	United States
M_197_N	M	197	SRR15547544	27112	G	A	0,999787	2021-07-26	United States
ORF7a_82_A	ORF7a	82	SRR15547544	27638	T	C	1	2021-07-26	United States
ORF7a_120_I	ORF7a	120	SRR15547544	27752	C	T	1	2021-07-26	United States
ORF8_118_NA	ORF8	118	SRR15547544	28247	A	-GATTTC	0,912676	2021-07-26	United States
ORF8_120_L	ORF8	120	SRR15547544	28253	C	A	0,99	2021-07-26	United States
N_63_G	N	63	SRR15547544	28461	A	G	0,989669	2021-07-26	United States
N_203_M	N	203	SRR15547544	28881	G	T	1	2021-07-26	United States
N_377_Y	N	377	SRR15547544	29402	G	T	0,99591	2021-07-26	United States
ORF1ab_1306_S	ORF1ab	1306	SRR15547545	4181	G	T	1	2021-07-26	United States
ORF1ab_2046_L	ORF1ab	2046	SRR15547545	6402	C	T	0,999568	2021-07-26	United States
ORF1ab_2287_S	ORF1ab	2287	SRR15547545	7124	C	T	0,998311	2021-07-26	United States
ORF1ab_2855_V	ORF1ab	2855	SRR15547545	8829	C	T	0,999906	2021-07-26	United States
ORF1ab_2930_L	ORF1ab	2930	SRR15547545	9053	G	T	0,998984	2021-07-26	United States
ORF1ab_3255_I	ORF1ab	3255	SRR15547545	10029	C	T	0,999829	2021-07-26	United States
ORF1ab_3646_A	ORF1ab	3646	SRR15547545	11201	A	G	0,999779	2021-07-26	United States
ORF1ab_314_L	ORF1ab	314	SRR15547545	14408	C	T	1	2021-07-26	United States
ORF1ab_662_S	ORF1ab	662	SRR15547545	15451	G	A	0,998417	2021-07-26	United States
ORF1ab_1000_L	ORF1ab	1000	SRR15547545	16466	C	T	0,998111	2021-07-26	United States
ORF1ab_1847_S	ORF1ab	1847	SRR15547545	19006	G	T	0,999841	2021-07-26	United States
ORF1ab_1918_V	ORF1ab	1918	SRR15547545	19220	C	T	0,999916	2021-07-26	United States
S_19_R	S	19	SRR15547545	21618	C	G	1	2021-07-26	United States
S_62_NA	S	62	SRR15547545	21748	T	+TG	0,0588235	2021-07-26	United States
S_452_R	S	452	SRR15547545	22917	T	G	1	2021-07-26	United States
S_478_K	S	478	SRR15547545	22995	C	A	1	2021-07-26	United States
S_614_G	S	614	SRR15547545	23403	A	G	0,999661	2021-07-26	United States
S_681_R	S	681	SRR15547545	23604	C	G	0,999452	2021-07-26	United States
S_950_N	S	950	SRR15547545	24410	G	A	0,988005	2021-07-26	United States
ORF3a_26_L	ORF3a	26	SRR15547545	25469	C	T	0,999589	2021-07-26	United States
M_82_T	M	82	SRR15547545	26767	T	C	0,999521	2021-07-26	United States
ORF7a_82_A	ORF7a	82	SRR15547545	27638	T	C	1	2021-07-26	United States
ORF7a_120_I	ORF7a	120	SRR15547545	27752	C	T	1	2021-07-26	United States
ORF7b_40_I	ORF7b	40	SRR15547545	27874	C	T	0,99766	2021-07-26	United States
ORF8_118_NA	ORF8	118	SRR15547545	28247	A	-GATTTC	0,895038	2021-07-26	United States
ORF8_120_L	ORF8	120	SRR15547545	28253	C	A	0,982047	2021-07-26	United States
N_63_G	N	63	SRR15547545	28461	A	G	0,983338	2021-07-26	United States
N_203_M	N	203	SRR15547545	28881	G	T	1	2021-07-26	United States
N_215_C	N	215	SRR15547545	28916	G	T	0,99918	2021-07-26	United States
N_377_Y	N	377	SRR15547545	29402	G	T	1	2021-07-26	United States
ORF1ab_767_K	ORF1ab	767	SRR15547547	2564	G	A	0,999788	2021-07-26	United States
ORF1ab_1228_G	ORF1ab	1228	SRR15547547	3948	A	G	0,999963	2021-07-26	United States
ORF1ab_1306_S	ORF1ab	1306	SRR15547547	4181	G	T	0,999533	2021-07-26	United States
ORF1ab_2046_L	ORF1ab	2046	SRR15547547	6402	C	T	0,999346	2021-07-26	United States
ORF1ab_2287_S	ORF1ab	2287	SRR15547547	7124	C	T	0,998931	2021-07-26	United States
ORF1ab_2930_L	ORF1ab	2930	SRR15547547	9053	G	T	0,999543	2021-07-26	United States
ORF1ab_3255_I	ORF1ab	3255	SRR15547547	10029	C	T	0,999938	2021-07-26	United States
ORF1ab_3646_A	ORF1ab	3646	SRR15547547	11201	A	G	0,999691	2021-07-26	United States
ORF1ab_3766_F	ORF1ab	3766	SRR15547547	11562	G	T	0,951743	2021-07-26	United States
ORF1ab_82_R	ORF1ab	82	SRR15547547	13712	A	G	0,0969601	2021-07-26	United States
ORF1ab_314_L	ORF1ab	314	SRR15547547	14408	C	T	0,999218	2021-07-26	United States
ORF1ab_662_S	ORF1ab	662	SRR15547547	15451	G	A	0,998768	2021-07-26	United States
ORF1ab_1000_L	ORF1ab	1000	SRR15547547	16466	C	T	1	2021-07-26	United States
ORF1ab_1918_V	ORF1ab	1918	SRR15547547	19220	C	T	0,999831	2021-07-26	United States
S_19_R	S	19	SRR15547547	21618	C	G	0,999552	2021-07-26	United States
S_83_I	S	83	SRR15547547	21809	G	A	0,0726817	2021-07-26	United States
S_142_D	S	142	SRR15547547	21987	G	A	0,649682	2021-07-26	United States
S_156_NA	S	156	SRR15547547	22028	G	-AGTTCA	0,99623	2021-07-26	United States
S_452_R	S	452	SRR15547547	22917	T	G	0,999594	2021-07-26	United States
S_478_K	S	478	SRR15547547	22995	C	A	0,99954	2021-07-26	United States
S_614_G	S	614	SRR15547547	23403	A	G	0,999756	2021-07-26	United States
S_681_R	S	681	SRR15547547	23604	C	G	0,999858	2021-07-26	United States
S_950_N	S	950	SRR15547547	24410	G	A	0,976645	2021-07-26	United States
ORF3a_26_L	ORF3a	26	SRR15547547	25469	C	T	0,999853	2021-07-26	United States
ORF3a_239_Q	ORF3a	239	SRR15547547	26107	G	C	1	2021-07-26	United States
M_82_T	M	82	SRR15547547	26767	T	C	0,999745	2021-07-26	United States
ORF7a_82_A	ORF7a	82	SRR15547547	27638	T	C	0,999593	2021-07-26	United States
ORF7a_120_I	ORF7a	120	SRR15547547	27752	C	T	0,999884	2021-07-26	United States
ORF7b_40_I	ORF7b	40	SRR15547547	27874	C	T	0,999522	2021-07-26	United States
ORF8_118_NA	ORF8	118	SRR15547547	28247	A	-GATTTC	0,929184	2021-07-26	United States
ORF8_119_V	ORF8	119	SRR15547547	28249	A	T	0,931298	2021-07-26	United States
ORF8_120_L	ORF8	120	SRR15547547	28253	C	A	0,992788	2021-07-26	United States
N_63_G	N	63	SRR15547547	28461	A	G	0,990483	2021-07-26	United States
N_203_M	N	203	SRR15547547	28881	G	T	0,999894	2021-07-26	United States
N_215_C	N	215	SRR15547547	28916	G	T	0,998771	2021-07-26	United States
N_377_Y	N	377	SRR15547547	29402	G	T	0,999743	2021-07-26	United States
ORF1ab_309_L	ORF1ab	309	SRR15547548	1191	C	T	1	2021-07-28	United States
ORF1ab_998_H	ORF1ab	998	SRR15547548	3259	G	T	0,997605	2021-07-28	United States
ORF1ab_1640_L	ORF1ab	1640	SRR15547548	5184	C	T	1	2021-07-28	United States
ORF1ab_1917_S	ORF1ab	1917	SRR15547548	6015	A	G	0,554878	2021-07-28	United States
ORF1ab_2199_NA	ORF1ab	2199	SRR15547548	6861	C	-A	0,0514706	2021-07-28	United States
ORF1ab_3209_V	ORF1ab	3209	SRR15547548	9891	C	T	1	2021-07-28	United States
ORF1ab_3718_A	ORF1ab	3718	SRR15547548	11418	T	C	1	2021-07-28	United States
ORF1ab_314_L	ORF1ab	314	SRR15547548	14408	C	T	0,999651	2021-07-28	United States
ORF1ab_662_S	ORF1ab	662	SRR15547548	15451	G	A	0,997203	2021-07-28	United States
ORF1ab_1000_L	ORF1ab	1000	SRR15547548	16466	C	T	1	2021-07-28	United States
S_19_R	S	19	SRR15547548	21618	C	G	1	2021-07-28	United States
S_30_H	S	30	SRR15547548	21650	A	C	0,0621118	2021-07-28	United States
S_614_G	S	614	SRR15547548	23403	A	G	0,999978	2021-07-28	United States
S_681_R	S	681	SRR15547548	23604	C	G	1	2021-07-28	United States
S_898_C	S	898	SRR15547548	24255	T	G	0,057971	2021-07-28	United States
S_950_N	S	950	SRR15547548	24410	G	A	1	2021-07-28	United States
S_1146_N	S	1146	SRR15547548	24998	G	A	0,618591	2021-07-28	United States
ORF3a_18_V	ORF3a	18	SRR15547548	25445	G	T	1	2021-07-28	United States
ORF3a_26_L	ORF3a	26	SRR15547548	25469	C	T	1	2021-07-28	United States
E_17_A	E	17	SRR15547548	26294	T	C	0,138313	2021-07-28	United States
M_82_T	M	82	SRR15547548	26767	T	C	1	2021-07-28	United States
ORF8_118_NA	ORF8	118	SRR15547548	28247	A	-GATTTC	0,936437	2021-07-28	United States
ORF8_120_L	ORF8	120	SRR15547548	28253	C	A	1	2021-07-28	United States
N_63_G	N	63	SRR15547548	28461	A	G	0,99197	2021-07-28	United States
N_149_P	N	149	SRR15547548	28719	G	C	0,0742784	2021-07-28	United States
N_203_M	N	203	SRR15547548	28881	G	T	1	2021-07-28	United States
N_252_V	N	252	SRR15547548	29028	C	T	0,153234	2021-07-28	United States
ORF1ab_1306_S	ORF1ab	1306	SRR15547549	4181	G	T	0,999823	2021-07-28	United States
ORF1ab_1826_D	ORF1ab	1826	SRR15547549	5743	G	C	0,0612442	2021-07-28	United States
ORF1ab_1827_H	ORF1ab	1827	SRR15547549	5744	T	C	0,0612557	2021-07-28	United States
ORF1ab_1892_L	ORF1ab	1892	SRR15547549	5939	A	C	0,0653314	2021-07-28	United States
ORF1ab_2046_L	ORF1ab	2046	SRR15547549	6402	C	T	0,999617	2021-07-28	United States
ORF1ab_2287_S	ORF1ab	2287	SRR15547549	7124	C	T	0,999664	2021-07-28	United States
ORF1ab_2930_L	ORF1ab	2930	SRR15547549	9053	G	T	0,999261	2021-07-28	United States
ORF1ab_3255_I	ORF1ab	3255	SRR15547549	10029	C	T	0,999962	2021-07-28	United States
ORF1ab_3646_A	ORF1ab	3646	SRR15547549	11201	A	G	0,99954	2021-07-28	United States
ORF1ab_314_L	ORF1ab	314	SRR15547549	14408	C	T	1	2021-07-28	United States
ORF1ab_662_S	ORF1ab	662	SRR15547549	15451	G	A	0,998842	2021-07-28	United States
ORF1ab_1000_L	ORF1ab	1000	SRR15547549	16466	C	T	0,999917	2021-07-28	United States
ORF1ab_1257_V	ORF1ab	1257	SRR15547549	17236	A	G	0,999927	2021-07-28	United States
ORF1ab_1918_V	ORF1ab	1918	SRR15547549	19220	C	T	0,999861	2021-07-28	United States
S_19_R	S	19	SRR15547549	21618	C	G	1	2021-07-28	United States
S_142_D	S	142	SRR15547549	21987	G	A	0,839196	2021-07-28	United States
S_156_NA	S	156	SRR15547549	22028	G	-AGTTCA	0,989724	2021-07-28	United States
S_452_R	S	452	SRR15547549	22917	T	G	0,999549	2021-07-28	United States
S_478_K	S	478	SRR15547549	22995	C	A	0,999694	2021-07-28	United States
S_614_G	S	614	SRR15547549	23403	A	G	0,999873	2021-07-28	United States
S_681_R	S	681	SRR15547549	23604	C	G	0,998107	2021-07-28	United States
S_950_N	S	950	SRR15547549	24410	G	A	0,956449	2021-07-28	United States
ORF3a_26_L	ORF3a	26	SRR15547549	25469	C	T	0,999621	2021-07-28	United States
ORF3a_104_S	ORF3a	104	SRR15547549	25702	C	T	0,999701	2021-07-28	United States
M_82_T	M	82	SRR15547549	26767	T	C	1	2021-07-28	United States
ORF7a_82_A	ORF7a	82	SRR15547549	27638	T	C	1	2021-07-28	United States
ORF7a_120_I	ORF7a	120	SRR15547549	27752	C	T	0,999955	2021-07-28	United States
ORF7b_40_I	ORF7b	40	SRR15547549	27874	C	T	1	2021-07-28	United States
ORF8_118_NA	ORF8	118	SRR15547549	28247	A	-GATTTC	0,930328	2021-07-28	United States
ORF8_120_L	ORF8	120	SRR15547549	28253	C	A	0,992016	2021-07-28	United States
N_63_G	N	63	SRR15547549	28461	A	G	0,955646	2021-07-28	United States
N_203_M	N	203	SRR15547549	28881	G	T	0,999918	2021-07-28	United States
N_208_S	N	208	SRR15547549	28895	G	T	1	2021-07-28	United States
N_215_C	N	215	SRR15547549	28916	G	T	0,99966	2021-07-28	United States
N_377_Y	N	377	SRR15547549	29402	G	T	0,999037	2021-07-28	United States
ORF1ab_1055_A	ORF1ab	1055	SRR15547551	3428	A	G	0,999887	2021-07-28	United States
ORF1ab_1538_I	ORF1ab	1538	SRR15547551	4878	C	T	0,999693	2021-07-28	United States
ORF1ab_1923_V	ORF1ab	1923	SRR15547551	6033	C	T	1	2021-07-28	United States
ORF1ab_2123_V	ORF1ab	2123	SRR15547551	6633	C	T	0,999917	2021-07-28	United States
ORF1ab_2303_F	ORF1ab	2303	SRR15547551	7173	C	T	0,999833	2021-07-28	United States
ORF1ab_2661_F	ORF1ab	2661	SRR15547551	8247	C	T	0,335879	2021-07-28	United States
ORF1ab_2802_V	ORF1ab	2802	SRR15547551	8669	T	G	0,999472	2021-07-28	United States
ORF1ab_3255_I	ORF1ab	3255	SRR15547551	10029	C	T	0,999841	2021-07-28	United States
ORF1ab_3729_R	ORF1ab	3729	SRR15547551	11451	A	G	0,999939	2021-07-28	United States
ORF1ab_314_L	ORF1ab	314	SRR15547551	14408	C	T	0,999802	2021-07-28	United States
ORF1ab_512_C	ORF1ab	512	SRR15547551	15002	A	G	1	2021-07-28	United States
ORF1ab_1342_S	ORF1ab	1342	SRR15547551	17491	C	T	0,999589	2021-07-28	United States
S_95_I	S	95	SRR15547551	21846	C	T	0,999818	2021-07-28	United States
S_143_NA	S	143	SRR15547551	21990	T	+TAC	0,785894	2021-07-28	United States
S_144_S	S	144	SRR15547551	21993	A	C	0,230769	2021-07-28	United States
S_346_K	S	346	SRR15547551	22599	G	A	0,999628	2021-07-28	United States
S_484_K	S	484	SRR15547551	23012	G	A	0,999664	2021-07-28	United States
S_501_Y	S	501	SRR15547551	23063	A	T	0,999805	2021-07-28	United States
S_614_G	S	614	SRR15547551	23403	A	G	0,999857	2021-07-28	United States
S_681_H	S	681	SRR15547551	23604	C	A	0,999845	2021-07-28	United States
S_950_N	S	950	SRR15547551	24410	G	A	0,887788	2021-07-28	United States
ORF3a_57_H	ORF3a	57	SRR15547551	25563	G	T	0,999917	2021-07-28	United States
ORF3a_151_I	ORF3a	151	SRR15547551	25844	C	T	0,999855	2021-07-28	United States
ORF3a_255_NA	ORF3a	255	SRR15547551	26157	T	-GTTA	0,945872	2021-07-28	United States
ORF8_11_K	ORF8	11	SRR15547551	27925	C	A	0,999832	2021-07-28	United States
ORF8_38_S	ORF8	38	SRR15547551	28005	C	T	0,999837	2021-07-28	United States
ORF8_67_F	ORF8	67	SRR15547551	28093	C	T	0,665257	2021-07-28	United States
N_205_I	N	205	SRR15547551	28887	C	T	0,999044	2021-07-28	United States
ORF1ab_351_Q	ORF1ab	351	SRR15547552	1316	A	C	0,068915	2021-07-28	United States
ORF1ab_1306_S	ORF1ab	1306	SRR15547552	4181	G	T	0,999547	2021-07-28	United States
ORF1ab_2046_L	ORF1ab	2046	SRR15547552	6402	C	T	0,999361	2021-07-28	United States
ORF1ab_2287_S	ORF1ab	2287	SRR15547552	7124	C	T	1	2021-07-28	United States
ORF1ab_2930_L	ORF1ab	2930	SRR15547552	9053	G	T	0,999877	2021-07-28	United States
ORF1ab_3070_V	ORF1ab	3070	SRR15547552	9474	C	T	0,99991	2021-07-28	United States
ORF1ab_3255_I	ORF1ab	3255	SRR15547552	10029	C	T	0,999694	2021-07-28	United States
ORF1ab_3336_I	ORF1ab	3336	SRR15547552	10271	G	A	0,999568	2021-07-28	United States
ORF1ab_3646_A	ORF1ab	3646	SRR15547552	11201	A	G	0,99983	2021-07-28	United States
ORF1ab_256_H	ORF1ab	256	SRR15547552	14233	T	C	0,999932	2021-07-28	United States
ORF1ab_314_L	ORF1ab	314	SRR15547552	14408	C	T	0,996822	2021-07-28	United States
ORF1ab_662_S	ORF1ab	662	SRR15547552	15451	G	A	0,997855	2021-07-28	United States
ORF1ab_1000_L	ORF1ab	1000	SRR15547552	16466	C	T	0,999516	2021-07-28	United States
ORF1ab_1918_V	ORF1ab	1918	SRR15547552	19220	C	T	0,999864	2021-07-28	United States
S_19_R	S	19	SRR15547552	21618	C	G	1	2021-07-28	United States
S_156_NA	S	156	SRR15547552	22028	G	-AGTTCA	0,997896	2021-07-28	United States
S_452_R	S	452	SRR15547552	22917	T	G	0,99913	2021-07-28	United States
S_478_K	S	478	SRR15547552	22995	C	A	1	2021-07-28	United States
S_614_G	S	614	SRR15547552	23403	A	G	0,999911	2021-07-28	United States
S_681_R	S	681	SRR15547552	23604	C	G	1	2021-07-28	United States
S_950_N	S	950	SRR15547552	24410	G	A	0,997611	2021-07-28	United States
ORF3a_26_L	ORF3a	26	SRR15547552	25469	C	T	0,999869	2021-07-28	United States
M_82_T	M	82	SRR15547552	26767	T	C	0,999568	2021-07-28	United States
ORF6_46_V	ORF6	46	SRR15547552	27338	A	T	0,999873	2021-07-28	United States
ORF7a_120_I	ORF7a	120	SRR15547552	27752	C	T	1	2021-07-28	United States
ORF7b_40_I	ORF7b	40	SRR15547552	27874	C	T	1	2021-07-28	United States
ORF8_118_NA	ORF8	118	SRR15547552	28247	A	-GATTTC	0,898734	2021-07-28	United States
ORF8_120_L	ORF8	120	SRR15547552	28253	C	A	0,997476	2021-07-28	United States
N_63_G	N	63	SRR15547552	28461	A	G	0,981514	2021-07-28	United States
N_203_M	N	203	SRR15547552	28881	G	T	0,999346	2021-07-28	United States
N_215_C	N	215	SRR15547552	28916	G	T	1	2021-07-28	United States
N_377_Y	N	377	SRR15547552	29402	G	T	1	2021-07-28	United States
ORF1ab_1039_H	ORF1ab	1039	SRR15547553	3380	T	C	0,063131	2021-07-28	United States
ORF1ab_1306_S	ORF1ab	1306	SRR15547553	4181	G	T	0,999761	2021-07-28	United States
ORF1ab_1848_NA	ORF1ab	1848	SRR15547553	5809	A	-GACGGTGCTTTACTT	0,093002	2021-07-28	United States
ORF1ab_2046_L	ORF1ab	2046	SRR15547553	6402	C	T	0,999538	2021-07-28	United States
ORF1ab_2063_G	ORF1ab	2063	SRR15547553	6453	A	G	0,159644	2021-07-28	United States
ORF1ab_2930_L	ORF1ab	2930	SRR15547553	9053	G	T	0,999887	2021-07-28	United States
ORF1ab_3255_I	ORF1ab	3255	SRR15547553	10029	C	T	1	2021-07-28	United States
ORF1ab_3646_A	ORF1ab	3646	SRR15547553	11201	A	G	0,999629	2021-07-28	United States
ORF1ab_3909_NA	ORF1ab	3909	SRR15547553	11990	G	+A	0,0613302	2021-07-28	United States
ORF1ab_4065_A	ORF1ab	4065	SRR15547553	12458	A	G	0,0503582	2021-07-28	United States
ORF1ab_314_L	ORF1ab	314	SRR15547553	14408	C	T	0,999886	2021-07-28	United States
ORF1ab_662_S	ORF1ab	662	SRR15547553	15451	G	A	0,999503	2021-07-28	United States
ORF1ab_1000_L	ORF1ab	1000	SRR15547553	16466	C	T	0,999653	2021-07-28	United States
ORF1ab_1280_L	ORF1ab	1280	SRR15547553	17305	T	C	0,053657	2021-07-28	United States
ORF1ab_1918_V	ORF1ab	1918	SRR15547553	19220	C	T	0,999902	2021-07-28	United States
ORF1ab_2557_R	ORF1ab	2557	SRR15547553	21137	A	G	0,999973	2021-07-28	United States
S_452_R	S	452	SRR15547553	22917	T	G	1	2021-07-28	United States
S_478_K	S	478	SRR15547553	22995	C	A	1	2021-07-28	United States
S_614_G	S	614	SRR15547553	23403	A	G	0,999871	2021-07-28	United States
S_681_R	S	681	SRR15547553	23604	C	G	0,999548	2021-07-28	United States
S_950_N	S	950	SRR15547553	24410	G	A	0,999604	2021-07-28	United States
ORF3a_26_L	ORF3a	26	SRR15547553	25469	C	T	0,999821	2021-07-28	United States
ORF3a_239_Q	ORF3a	239	SRR15547553	26107	G	C	1	2021-07-28	United States
M_30_I	M	30	SRR15547553	26611	C	T	0,999778	2021-07-28	United States
M_82_T	M	82	SRR15547553	26767	T	C	0,999528	2021-07-28	United States
ORF7b_40_I	ORF7b	40	SRR15547553	27874	C	T	0,999826	2021-07-28	United States
ORF8_118_NA	ORF8	118	SRR15547553	28247	A	-GATTTC	0,932775	2021-07-28	United States
ORF8_120_L	ORF8	120	SRR15547553	28253	C	A	1	2021-07-28	United States
N_63_G	N	63	SRR15547553	28461	A	G	0,98673	2021-07-28	United States
N_203_M	N	203	SRR15547553	28881	G	T	1	2021-07-28	United States
N_215_C	N	215	SRR15547553	28916	G	T	1	2021-07-28	United States
N_377_Y	N	377	SRR15547553	29402	G	T	1	2021-07-28	United States
ORF1ab_1306_S	ORF1ab	1306	SRR15547554	4181	G	T	0,999876	2021-07-28	United States
ORF1ab_2046_L	ORF1ab	2046	SRR15547554	6402	C	T	0,999475	2021-07-28	United States
ORF1ab_2287_S	ORF1ab	2287	SRR15547554	7124	C	T	0,999719	2021-07-28	United States
ORF1ab_2616_V	ORF1ab	2616	SRR15547554	8112	C	T	0,999765	2021-07-28	United States
ORF1ab_2930_L	ORF1ab	2930	SRR15547554	9053	G	T	0,999681	2021-07-28	United States
ORF1ab_3255_I	ORF1ab	3255	SRR15547554	10029	C	T	0,999836	2021-07-28	United States
ORF1ab_3483_F	ORF1ab	3483	SRR15547554	10712	C	T	0,0854983	2021-07-28	United States
ORF1ab_3646_A	ORF1ab	3646	SRR15547554	11201	A	G	0,99969	2021-07-28	United States
ORF1ab_3731_V	ORF1ab	3731	SRR15547554	11456	A	G	0,999629	2021-07-28	United States
ORF1ab_314_L	ORF1ab	314	SRR15547554	14408	C	T	0,999639	2021-07-28	United States
ORF1ab_662_S	ORF1ab	662	SRR15547554	15451	G	A	0,999168	2021-07-28	United States
ORF1ab_1000_L	ORF1ab	1000	SRR15547554	16466	C	T	0,999911	2021-07-28	United States
ORF1ab_1918_V	ORF1ab	1918	SRR15547554	19220	C	T	0,998431	2021-07-28	United States
S_19_R	S	19	SRR15547554	21618	C	G	0,999954	2021-07-28	United States
S_142_D	S	142	SRR15547554	21987	G	A	0,384528	2021-07-28	United States
S_156_NA	S	156	SRR15547554	22028	G	-AGTTCA	0,991207	2021-07-28	United States
S_452_R	S	452	SRR15547554	22917	T	G	0,999581	2021-07-28	United States
S_478_K	S	478	SRR15547554	22995	C	A	0,999812	2021-07-28	United States
S_614_G	S	614	SRR15547554	23403	A	G	0,999873	2021-07-28	United States
S_681_R	S	681	SRR15547554	23604	C	G	0,999837	2021-07-28	United States
S_950_N	S	950	SRR15547554	24410	G	A	0,734781	2021-07-28	United States
ORF3a_26_L	ORF3a	26	SRR15547554	25469	C	T	0,999862	2021-07-28	United States
M_82_T	M	82	SRR15547554	26767	T	C	0,999718	2021-07-28	United States
ORF7a_82_A	ORF7a	82	SRR15547554	27638	T	C	0,999488	2021-07-28	United States
ORF7a_120_I	ORF7a	120	SRR15547554	27752	C	T	0,999886	2021-07-28	United States
ORF7b_40_I	ORF7b	40	SRR15547554	27874	C	T	0,999553	2021-07-28	United States
ORF8_118_NA	ORF8	118	SRR15547554	28247	A	-GATTTC	0,94714	2021-07-28	United States
ORF8_120_L	ORF8	120	SRR15547554	28253	C	A	0,993553	2021-07-28	United States
N_63_G	N	63	SRR15547554	28461	A	G	0,805077	2021-07-28	United States
N_203_M	N	203	SRR15547554	28881	G	T	0,999847	2021-07-28	United States
N_215_C	N	215	SRR15547554	28916	G	T	0,999696	2021-07-28	United States
N_377_Y	N	377	SRR15547554	29402	G	T	0,999752	2021-07-28	United States
ORF1ab_309_L	ORF1ab	309	SRR15547555	1191	C	T	1	2021-07-28	United States
ORF1ab_1640_L	ORF1ab	1640	SRR15547555	5184	C	T	0,999858	2021-07-28	United States
ORF1ab_1921_Q	ORF1ab	1921	SRR15547555	6027	C	A	0,99987	2021-07-28	United States
ORF1ab_2980_N	ORF1ab	2980	SRR15547555	9203	G	A	0,999699	2021-07-28	United States
ORF1ab_3138_S	ORF1ab	3138	SRR15547555	9678	T	C	0,999865	2021-07-28	United States
ORF1ab_3580_Q	ORF1ab	3580	SRR15547555	11005	C	A	0,832927	2021-07-28	United States
ORF1ab_314_L	ORF1ab	314	SRR15547555	14408	C	T	0,999834	2021-07-28	United States
ORF1ab_2310_R	ORF1ab	2310	SRR15547555	20396	A	G	0,99978	2021-07-28	United States
S_19_R	S	19	SRR15547555	21618	C	G	1	2021-07-28	United States
S_77_T	S	77	SRR15547555	21792	A	C	1	2021-07-28	United States
S_142_D	S	142	SRR15547555	21987	G	A	0,798102	2021-07-28	United States
S_156_NA	S	156	SRR15547555	22028	G	-AGTTCA	0,996373	2021-07-28	United States
S_452_R	S	452	SRR15547555	22917	T	G	1	2021-07-28	United States
S_478_K	S	478	SRR15547555	22995	C	A	1	2021-07-28	United States
S_614_G	S	614	SRR15547555	23403	A	G	0,999862	2021-07-28	United States
S_681_R	S	681	SRR15547555	23604	C	G	0,99983	2021-07-28	United States
S_950_N	S	950	SRR15547555	24410	G	A	0,989454	2021-07-28	United States
ORF3a_26_L	ORF3a	26	SRR15547555	25469	C	T	0,999854	2021-07-28	United States
M_82_T	M	82	SRR15547555	26767	T	C	0,999745	2021-07-28	United States
ORF6_17_V	ORF6	17	SRR15547555	27250	A	G	0,0729977	2021-07-28	United States
ORF7a_54_NA	ORF7a	54	SRR15547555	27554	T	-TGCACTGACTTGCTTTAGCACTCA	0,45044	2021-07-28	United States
ORF7a_82_A	ORF7a	82	SRR15547555	27638	T	C	1	2021-07-28	United States
ORF7a_120_I	ORF7a	120	SRR15547555	27752	C	T	0,999779	2021-07-28	United States
N_63_G	N	63	SRR15547555	28461	A	G	0,982196	2021-07-28	United States
N_203_M	N	203	SRR15547555	28881	G	T	0,999603	2021-07-28	United States
N_377_Y	N	377	SRR15547555	29402	G	T	0,999545	2021-07-28	United States
ORF1ab_1306_S	ORF1ab	1306	SRR15547556	4181	G	T	1	2021-07-28	United States
ORF1ab_2046_L	ORF1ab	2046	SRR15547556	6402	C	T	0,999672	2021-07-28	United States
ORF1ab_2287_S	ORF1ab	2287	SRR15547556	7124	C	T	1	2021-07-28	United States
ORF1ab_2930_L	ORF1ab	2930	SRR15547556	9053	G	T	0,999754	2021-07-28	United States
ORF1ab_3255_I	ORF1ab	3255	SRR15547556	10029	C	T	0,999914	2021-07-28	United States
ORF1ab_3646_A	ORF1ab	3646	SRR15547556	11201	A	G	0,999778	2021-07-28	United States
ORF1ab_4179_K	ORF1ab	4179	SRR15547556	12801	G	A	0,999456	2021-07-28	United States
ORF1ab_314_L	ORF1ab	314	SRR15547556	14408	C	T	0,999688	2021-07-28	United States
ORF1ab_662_S	ORF1ab	662	SRR15547556	15451	G	A	0,999391	2021-07-28	United States
ORF1ab_1000_L	ORF1ab	1000	SRR15547556	16466	C	T	1	2021-07-28	United States
ORF1ab_1918_V	ORF1ab	1918	SRR15547556	19220	C	T	0,999603	2021-07-28	United States
S_19_R	S	19	SRR15547556	21618	C	G	0,999779	2021-07-28	United States
S_142_D	S	142	SRR15547556	21987	G	A	0,885449	2021-07-28	United States
S_156_NA	S	156	SRR15547556	22028	G	-AGTTCA	0,998438	2021-07-28	United States
S_452_R	S	452	SRR15547556	22917	T	G	0,999279	2021-07-28	United States
S_478_K	S	478	SRR15547556	22995	C	A	1	2021-07-28	United States
S_614_G	S	614	SRR15547556	23403	A	G	0,999727	2021-07-28	United States
S_681_R	S	681	SRR15547556	23604	C	G	0,99973	2021-07-28	United States
S_950_N	S	950	SRR15547556	24410	G	A	0,992415	2021-07-28	United States
ORF3a_26_L	ORF3a	26	SRR15547556	25469	C	T	0,998355	2021-07-28	United States
ORF3a_239_Q	ORF3a	239	SRR15547556	26107	G	C	0,999721	2021-07-28	United States
M_82_T	M	82	SRR15547556	26767	T	C	1	2021-07-28	United States
ORF7a_82_A	ORF7a	82	SRR15547556	27638	T	C	1	2021-07-28	United States
ORF7a_120_I	ORF7a	120	SRR15547556	27752	C	T	1	2021-07-28	United States
ORF7b_40_I	ORF7b	40	SRR15547556	27874	C	T	0,999672	2021-07-28	United States
ORF8_118_NA	ORF8	118	SRR15547556	28247	A	-GATTTC	0,893449	2021-07-28	United States
ORF8_120_L	ORF8	120	SRR15547556	28253	C	A	0,987603	2021-07-28	United States
N_63_G	N	63	SRR15547556	28461	A	G	0,992642	2021-07-28	United States
N_203_M	N	203	SRR15547556	28881	G	T	0,99949	2021-07-28	United States
N_215_C	N	215	SRR15547556	28916	G	T	1	2021-07-28	United States
N_377_Y	N	377	SRR15547556	29402	G	T	0,999451	2021-07-28	United States
ORF1ab_1306_S	ORF1ab	1306	SRR15547557	4181	G	T	1	2021-07-28	United States
ORF1ab_2046_L	ORF1ab	2046	SRR15547557	6402	C	T	0,99989	2021-07-28	United States
ORF1ab_2287_S	ORF1ab	2287	SRR15547557	7124	C	T	1	2021-07-28	United States
ORF1ab_2930_L	ORF1ab	2930	SRR15547557	9053	G	T	1	2021-07-28	United States
ORF1ab_3255_I	ORF1ab	3255	SRR15547557	10029	C	T	1	2021-07-28	United States
ORF1ab_3646_A	ORF1ab	3646	SRR15547557	11201	A	G	0,999689	2021-07-28	United States
ORF1ab_4065_A	ORF1ab	4065	SRR15547557	12458	A	G	0,0634851	2021-07-28	United States
ORF1ab_4179_K	ORF1ab	4179	SRR15547557	12801	G	A	0,99933	2021-07-28	United States
ORF1ab_314_L	ORF1ab	314	SRR15547557	14408	C	T	1	2021-07-28	United States
ORF1ab_662_S	ORF1ab	662	SRR15547557	15451	G	A	0,998837	2021-07-28	United States
ORF1ab_1000_L	ORF1ab	1000	SRR15547557	16466	C	T	0,999881	2021-07-28	United States
ORF1ab_1918_V	ORF1ab	1918	SRR15547557	19220	C	T	0,998725	2021-07-28	United States
S_19_R	S	19	SRR15547557	21618	C	G	1	2021-07-28	United States
S_142_D	S	142	SRR15547557	21987	G	A	0,849372	2021-07-28	United States
S_156_NA	S	156	SRR15547557	22028	G	-AGTTCA	0,996397	2021-07-28	United States
S_452_R	S	452	SRR15547557	22917	T	G	0,999094	2021-07-28	United States
S_478_K	S	478	SRR15547557	22995	C	A	1	2021-07-28	United States
S_614_G	S	614	SRR15547557	23403	A	G	0,999904	2021-07-28	United States
S_681_R	S	681	SRR15547557	23604	C	G	0,998582	2021-07-28	United States
S_950_N	S	950	SRR15547557	24410	G	A	0,977062	2021-07-28	United States
ORF3a_26_L	ORF3a	26	SRR15547557	25469	C	T	0,999687	2021-07-28	United States
ORF3a_239_Q	ORF3a	239	SRR15547557	26107	G	C	0,999849	2021-07-28	United States
M_82_T	M	82	SRR15547557	26767	T	C	0,999843	2021-07-28	United States
ORF7a_82_A	ORF7a	82	SRR15547557	27638	T	C	0,999692	2021-07-28	United States
ORF7a_120_I	ORF7a	120	SRR15547557	27752	C	T	1	2021-07-28	United States
ORF7b_40_I	ORF7b	40	SRR15547557	27874	C	T	0,999795	2021-07-28	United States
ORF8_118_NA	ORF8	118	SRR15547557	28247	A	-GATTTC	0,907225	2021-07-28	United States
ORF8_120_L	ORF8	120	SRR15547557	28253	C	A	0,996169	2021-07-28	United States
N_63_G	N	63	SRR15547557	28461	A	G	0,985412	2021-07-28	United States
N_203_M	N	203	SRR15547557	28881	G	T	1	2021-07-28	United States
N_215_C	N	215	SRR15547557	28916	G	T	1	2021-07-28	United States
N_377_Y	N	377	SRR15547557	29402	G	T	1	2021-07-28	United States
ORF1ab_1306_S	ORF1ab	1306	SRR15547560	4181	G	T	0,999534	2021-07-28	United States
ORF1ab_2046_L	ORF1ab	2046	SRR15547560	6402	C	T	0,999437	2021-07-28	United States
ORF1ab_2287_S	ORF1ab	2287	SRR15547560	7124	C	T	1	2021-07-28	United States
ORF1ab_2930_L	ORF1ab	2930	SRR15547560	9053	G	T	0,999635	2021-07-28	United States
ORF1ab_3255_I	ORF1ab	3255	SRR15547560	10029	C	T	0,999815	2021-07-28	United States
ORF1ab_3646_A	ORF1ab	3646	SRR15547560	11201	A	G	0,999789	2021-07-28	United States
ORF1ab_314_L	ORF1ab	314	SRR15547560	14408	C	T	0,999539	2021-07-28	United States
ORF1ab_662_S	ORF1ab	662	SRR15547560	15451	G	A	0,999018	2021-07-28	United States
ORF1ab_1000_L	ORF1ab	1000	SRR15547560	16466	C	T	0,999763	2021-07-28	United States
ORF1ab_1257_V	ORF1ab	1257	SRR15547560	17236	A	G	0,999915	2021-07-28	United States
ORF1ab_1918_V	ORF1ab	1918	SRR15547560	19220	C	T	0,999788	2021-07-28	United States
S_19_R	S	19	SRR15547560	21618	C	G	1	2021-07-28	United States
S_142_D	S	142	SRR15547560	21987	G	A	0,932238	2021-07-28	United States
S_156_NA	S	156	SRR15547560	22028	G	-AGTTCA	0,998801	2021-07-28	United States
S_452_R	S	452	SRR15547560	22917	T	G	0,999873	2021-07-28	United States
S_478_K	S	478	SRR15547560	22995	C	A	1	2021-07-28	United States
S_614_G	S	614	SRR15547560	23403	A	G	0,999669	2021-07-28	United States
S_681_R	S	681	SRR15547560	23604	C	G	0,999925	2021-07-28	United States
S_950_N	S	950	SRR15547560	24410	G	A	0,97931	2021-07-28	United States
ORF3a_26_L	ORF3a	26	SRR15547560	25469	C	T	1	2021-07-28	United States
ORF3a_165_F	ORF3a	165	SRR15547560	25886	C	T	0,99992	2021-07-28	United States
M_82_T	M	82	SRR15547560	26767	T	C	0,999889	2021-07-28	United States
ORF7a_82_A	ORF7a	82	SRR15547560	27638	T	C	0,999612	2021-07-28	United States
ORF7a_120_I	ORF7a	120	SRR15547560	27752	C	T	0,999821	2021-07-28	United States
ORF7b_40_I	ORF7b	40	SRR15547560	27874	C	T	0,999394	2021-07-28	United States
ORF8_118_NA	ORF8	118	SRR15547560	28247	A	-GATTTC	0,933153	2021-07-28	United States
ORF8_120_L	ORF8	120	SRR15547560	28253	C	A	0,996345	2021-07-28	United States
N_63_G	N	63	SRR15547560	28461	A	G	0,986239	2021-07-28	United States
N_182_S	N	182	SRR15547560	28817	G	T	0,999854	2021-07-28	United States
N_203_M	N	203	SRR15547560	28881	G	T	0,999807	2021-07-28	United States
N_215_C	N	215	SRR15547560	28916	G	T	0,999574	2021-07-28	United States
N_377_Y	N	377	SRR15547560	29402	G	T	1	2021-07-28	United States
ORF1ab_767_K	ORF1ab	767	SRR15547561	2564	G	A	0,999883	2021-07-28	United States
ORF1ab_1228_G	ORF1ab	1228	SRR15547561	3948	A	G	0,999955	2021-07-28	United States
ORF1ab_1306_S	ORF1ab	1306	SRR15547561	4181	G	T	0,999889	2021-07-28	United States
ORF1ab_2046_L	ORF1ab	2046	SRR15547561	6402	C	T	0,998412	2021-07-28	United States
ORF1ab_2287_S	ORF1ab	2287	SRR15547561	7124	C	T	1	2021-07-28	United States
ORF1ab_2930_L	ORF1ab	2930	SRR15547561	9053	G	T	0,999804	2021-07-28	United States
ORF1ab_3255_I	ORF1ab	3255	SRR15547561	10029	C	T	1	2021-07-28	United States
ORF1ab_3646_A	ORF1ab	3646	SRR15547561	11201	A	G	0,999739	2021-07-28	United States
ORF1ab_3766_F	ORF1ab	3766	SRR15547561	11562	G	T	0,992024	2021-07-28	United States
ORF1ab_314_L	ORF1ab	314	SRR15547561	14408	C	T	0,999675	2021-07-28	United States
ORF1ab_662_S	ORF1ab	662	SRR15547561	15451	G	A	0,999687	2021-07-28	United States
ORF1ab_1000_L	ORF1ab	1000	SRR15547561	16466	C	T	0,99989	2021-07-28	United States
ORF1ab_1918_V	ORF1ab	1918	SRR15547561	19220	C	T	0,999819	2021-07-28	United States
S_19_R	S	19	SRR15547561	21618	C	G	1	2021-07-28	United States
S_142_D	S	142	SRR15547561	21987	G	A	0,868687	2021-07-28	United States
S_156_NA	S	156	SRR15547561	22028	G	-AGTTCA	0,980892	2021-07-28	United States
S_324_G	S	324	SRR15547561	22533	A	G	0,107438	2021-07-28	United States
S_452_R	S	452	SRR15547561	22917	T	G	1	2021-07-28	United States
S_478_K	S	478	SRR15547561	22995	C	A	1	2021-07-28	United States
S_614_G	S	614	SRR15547561	23403	A	G	0,999733	2021-07-28	United States
S_681_R	S	681	SRR15547561	23604	C	G	1	2021-07-28	United States
S_950_N	S	950	SRR15547561	24410	G	A	0,995621	2021-07-28	United States
ORF3a_26_L	ORF3a	26	SRR15547561	25469	C	T	0,999848	2021-07-28	United States
ORF3a_165_Y	ORF3a	165	SRR15547561	25886	C	A	0,999646	2021-07-28	United States
ORF3a_239_Q	ORF3a	239	SRR15547561	26107	G	C	1	2021-07-28	United States
M_82_T	M	82	SRR15547561	26767	T	C	0,999824	2021-07-28	United States
ORF7a_82_A	ORF7a	82	SRR15547561	27638	T	C	1	2021-07-28	United States
ORF7a_120_I	ORF7a	120	SRR15547561	27752	C	T	1	2021-07-28	United States
ORF7b_40_I	ORF7b	40	SRR15547561	27874	C	T	0,999826	2021-07-28	United States
ORF8_118_NA	ORF8	118	SRR15547561	28247	A	-GATTTC	0,911378	2021-07-28	United States
ORF8_120_L	ORF8	120	SRR15547561	28253	C	A	0,996777	2021-07-28	United States
N_63_G	N	63	SRR15547561	28461	A	G	0,99019	2021-07-28	United States
N_203_M	N	203	SRR15547561	28881	G	T	0,99976	2021-07-28	United States
N_215_C	N	215	SRR15547561	28916	G	T	0,998978	2021-07-28	United States
N_377_Y	N	377	SRR15547561	29402	G	T	1	2021-07-28	United States
ORF1ab_309_L	ORF1ab	309	SRR15547563	1191	C	T	0,999893	2021-07-28	United States
ORF1ab_1640_L	ORF1ab	1640	SRR15547563	5184	C	T	0,999741	2021-07-28	United States
ORF1ab_1921_Q	ORF1ab	1921	SRR15547563	6027	C	A	1	2021-07-28	United States
ORF1ab_2980_N	ORF1ab	2980	SRR15547563	9203	G	A	0,999674	2021-07-28	United States
ORF1ab_3138_S	ORF1ab	3138	SRR15547563	9678	T	C	0,999879	2021-07-28	United States
ORF1ab_3580_Q	ORF1ab	3580	SRR15547563	11005	C	A	0,569288	2021-07-28	United States
ORF1ab_314_L	ORF1ab	314	SRR15547563	14408	C	T	0,999463	2021-07-28	United States
ORF1ab_2310_R	ORF1ab	2310	SRR15547563	20396	A	G	0,999252	2021-07-28	United States
S_19_R	S	19	SRR15547563	21618	C	G	1	2021-07-28	United States
S_77_T	S	77	SRR15547563	21792	A	C	1	2021-07-28	United States
S_142_D	S	142	SRR15547563	21987	G	A	0,661355	2021-07-28	United States
S_156_NA	S	156	SRR15547563	22028	G	-AGTTCA	0,997905	2021-07-28	United States
S_452_R	S	452	SRR15547563	22917	T	G	0,999631	2021-07-28	United States
S_478_K	S	478	SRR15547563	22995	C	A	0,999827	2021-07-28	United States
S_614_G	S	614	SRR15547563	23403	A	G	0,999826	2021-07-28	United States
S_681_R	S	681	SRR15547563	23604	C	G	0,999661	2021-07-28	United States
S_950_N	S	950	SRR15547563	24410	G	A	0,947866	2021-07-28	United States
ORF3a_26_L	ORF3a	26	SRR15547563	25469	C	T	0,999865	2021-07-28	United States
M_82_T	M	82	SRR15547563	26767	T	C	0,999886	2021-07-28	United States
ORF7a_82_A	ORF7a	82	SRR15547563	27638	T	C	1	2021-07-28	United States
ORF7a_120_I	ORF7a	120	SRR15547563	27752	C	T	0,999926	2021-07-28	United States
N_63_G	N	63	SRR15547563	28461	A	G	0,983734	2021-07-28	United States
N_134_V	N	134	SRR15547563	28674	C	T	1	2021-07-28	United States
N_203_M	N	203	SRR15547563	28881	G	T	0,999514	2021-07-28	United States
N_377_Y	N	377	SRR15547563	29402	G	T	0,999536	2021-07-28	United States
ORF1ab_1633_D	ORF1ab	1633	SRR15547569	5164	G	T	0,999036	2021-07-31	United States
ORF1ab_1640_L	ORF1ab	1640	SRR15547569	5184	C	T	0,99903	2021-07-31	United States
ORF1ab_3209_V	ORF1ab	3209	SRR15547569	9891	C	T	0,999532	2021-07-31	United States
ORF1ab_3718_A	ORF1ab	3718	SRR15547569	11418	T	C	0,999885	2021-07-31	United States
ORF1ab_3750_I	ORF1ab	3750	SRR15547569	11514	C	T	0,998849	2021-07-31	United States
ORF1ab_314_L	ORF1ab	314	SRR15547569	14408	C	T	0,999872	2021-07-31	United States
ORF1ab_662_S	ORF1ab	662	SRR15547569	15451	G	A	0,998909	2021-07-31	United States
ORF1ab_1000_L	ORF1ab	1000	SRR15547569	16466	C	T	0,999841	2021-07-31	United States
S_19_R	S	19	SRR15547569	21618	C	G	0,999919	2021-07-31	United States
S_142_D	S	142	SRR15547569	21987	G	A	0,227438	2021-07-31	United States
S_156_NA	S	156	SRR15547569	22028	G	-AGTTCA	0,997844	2021-07-31	United States
S_222_V	S	222	SRR15547569	22227	C	T	0,999556	2021-07-31	United States
S_289_I	S	289	SRR15547569	22427	G	A	1	2021-07-31	United States
S_452_R	S	452	SRR15547569	22917	T	G	0,99987	2021-07-31	United States
S_478_K	S	478	SRR15547569	22995	C	A	0,999778	2021-07-31	United States
S_614_G	S	614	SRR15547569	23403	A	G	0,999827	2021-07-31	United States
S_681_R	S	681	SRR15547569	23604	C	G	1	2021-07-31	United States
S_950_N	S	950	SRR15547569	24410	G	A	0,143437	2021-07-31	United States
ORF3a_26_L	ORF3a	26	SRR15547569	25469	C	T	0,999821	2021-07-31	United States
M_82_T	M	82	SRR15547569	26767	T	C	0,999789	2021-07-31	United States
ORF7a_74_I	ORF7a	74	SRR15547569	27613	G	A	0,997916	2021-07-31	United States
ORF7a_82_A	ORF7a	82	SRR15547569	27638	T	C	0,999496	2021-07-31	United States
ORF7a_120_I	ORF7a	120	SRR15547569	27752	C	T	0,999588	2021-07-31	United States
ORF8_118_NA	ORF8	118	SRR15547569	28247	A	-GATTTC	0,848878	2021-07-31	United States
ORF8_119_V	ORF8	119	SRR15547569	28249	A	T	0,98419	2021-07-31	United States
ORF8_120_L	ORF8	120	SRR15547569	28253	C	A	0,992304	2021-07-31	United States
N_18_V	N	18	SRR15547569	28326	G	T	0,9998	2021-07-31	United States
N_63_G	N	63	SRR15547569	28461	A	G	0,448038	2021-07-31	United States
N_203_M	N	203	SRR15547569	28881	G	T	0,999593	2021-07-31	United States
N_377_Y	N	377	SRR15547569	29402	G	T	0,999075	2021-07-31	United States
ORF1ab_610_L	ORF1ab	610	SRR15547575	2094	C	T	0,999756	2021-07-31	United States
ORF1ab_1306_S	ORF1ab	1306	SRR15547575	4181	G	T	0,999049	2021-07-31	United States
ORF1ab_2046_L	ORF1ab	2046	SRR15547575	6402	C	T	0,99803	2021-07-31	United States
ORF1ab_2287_S	ORF1ab	2287	SRR15547575	7124	C	T	1	2021-07-31	United States
ORF1ab_2930_L	ORF1ab	2930	SRR15547575	9053	G	T	0,99933	2021-07-31	United States
ORF1ab_2987_V	ORF1ab	2987	SRR15547575	9225	G	T	0,0610403	2021-07-31	United States
ORF1ab_3255_I	ORF1ab	3255	SRR15547575	10029	C	T	0,999695	2021-07-31	United States
ORF1ab_3646_A	ORF1ab	3646	SRR15547575	11201	A	G	0,999839	2021-07-31	United States
ORF1ab_314_L	ORF1ab	314	SRR15547575	14408	C	T	0,998179	2021-07-31	United States
ORF1ab_662_S	ORF1ab	662	SRR15547575	15451	G	A	0,999441	2021-07-31	United States
ORF1ab_1000_L	ORF1ab	1000	SRR15547575	16466	C	T	0,999779	2021-07-31	United States
ORF1ab_1918_V	ORF1ab	1918	SRR15547575	19220	C	T	0,999676	2021-07-31	United States
ORF1ab_2635_H	ORF1ab	2635	SRR15547575	21372	G	T	0,594994	2021-07-31	United States
S_19_R	S	19	SRR15547575	21618	C	G	0,999726	2021-07-31	United States
S_95_I	S	95	SRR15547575	21846	C	T	0,999576	2021-07-31	United States
S_142_D	S	142	SRR15547575	21987	G	A	0,284722	2021-07-31	United States
S_156_NA	S	156	SRR15547575	22028	G	-AGTTCA	0,999006	2021-07-31	United States
S_452_R	S	452	SRR15547575	22917	T	G	1	2021-07-31	United States
S_478_K	S	478	SRR15547575	22995	C	A	1	2021-07-31	United States
S_614_G	S	614	SRR15547575	23403	A	G	0,999741	2021-07-31	United States
S_950_N	S	950	SRR15547575	24410	G	A	0,183908	2021-07-31	United States
ORF3a_26_L	ORF3a	26	SRR15547575	25469	C	T	1	2021-07-31	United States
ORF3a_110_S	ORF3a	110	SRR15547575	25720	G	T	0,999021	2021-07-31	United States
M_82_T	M	82	SRR15547575	26767	T	C	0,99982	2021-07-31	United States
ORF7a_71_I	ORF7a	71	SRR15547575	27604	G	A	0,9998	2021-07-31	United States
ORF7a_82_A	ORF7a	82	SRR15547575	27638	T	C	0,999754	2021-07-31	United States
ORF7a_120_I	ORF7a	120	SRR15547575	27752	C	T	0,999711	2021-07-31	United States
ORF7b_40_I	ORF7b	40	SRR15547575	27874	C	T	1	2021-07-31	United States
ORF8_118_NA	ORF8	118	SRR15547575	28247	A	-GATTTC	0,825189	2021-07-31	United States
ORF8_119_V	ORF8	119	SRR15547575	28249	A	T	0,964286	2021-07-31	United States
ORF8_120_L	ORF8	120	SRR15547575	28253	C	A	0,992063	2021-07-31	United States
N_63_G	N	63	SRR15547575	28461	A	G	0,556787	2021-07-31	United States
N_203_M	N	203	SRR15547575	28881	G	T	0,999396	2021-07-31	United States
N_215_C	N	215	SRR15547575	28916	G	T	0,999283	2021-07-31	United States
N_254_V	N	254	SRR15547575	29034	C	T	0,0811074	2021-07-31	United States
N_377_Y	N	377	SRR15547575	29402	G	T	0,998895	2021-07-31	United States
ORF1ab_1306_S	ORF1ab	1306	SRR15547576	4181	G	T	0,999207	2021-07-31	United States
ORF1ab_1491_N	ORF1ab	1491	SRR15547576	4737	C	A	1	2021-07-31	United States
ORF1ab_2046_L	ORF1ab	2046	SRR15547576	6402	C	T	0,998168	2021-07-31	United States
ORF1ab_2287_S	ORF1ab	2287	SRR15547576	7124	C	T	1	2021-07-31	United States
ORF1ab_2737_S	ORF1ab	2737	SRR15547576	8475	A	G	0,839704	2021-07-31	United States
ORF1ab_2930_L	ORF1ab	2930	SRR15547576	9053	G	T	0,999509	2021-07-31	United States
ORF1ab_3255_I	ORF1ab	3255	SRR15547576	10029	C	T	0,999563	2021-07-31	United States
ORF1ab_3522_L	ORF1ab	3522	SRR15547576	10829	A	C	0,999862	2021-07-31	United States
ORF1ab_3646_A	ORF1ab	3646	SRR15547576	11201	A	G	0,999718	2021-07-31	United States
ORF1ab_3731_V	ORF1ab	3731	SRR15547576	11456	A	G	0,999901	2021-07-31	United States
ORF1ab_314_L	ORF1ab	314	SRR15547576	14408	C	T	0,998884	2021-07-31	United States
ORF1ab_662_S	ORF1ab	662	SRR15547576	15451	G	A	0,999194	2021-07-31	United States
ORF1ab_1000_L	ORF1ab	1000	SRR15547576	16466	C	T	0,999855	2021-07-31	United States
ORF1ab_1918_V	ORF1ab	1918	SRR15547576	19220	C	T	0,999738	2021-07-31	United States
S_19_R	S	19	SRR15547576	21618	C	G	0,999843	2021-07-31	United States
S_142_D	S	142	SRR15547576	21987	G	A	0,369478	2021-07-31	United States
S_156_NA	S	156	SRR15547576	22028	G	-AGTTCA	0,998284	2021-07-31	United States
S_452_R	S	452	SRR15547576	22917	T	G	1	2021-07-31	United States
S_478_K	S	478	SRR15547576	22995	C	A	0,999007	2021-07-31	United States
S_614_G	S	614	SRR15547576	23403	A	G	0,999695	2021-07-31	United States
S_950_N	S	950	SRR15547576	24410	G	A	0,226789	2021-07-31	United States
ORF3a_26_L	ORF3a	26	SRR15547576	25469	C	T	1	2021-07-31	United States
M_82_T	M	82	SRR15547576	26767	T	C	0,999819	2021-07-31	United States
ORF7a_82_A	ORF7a	82	SRR15547576	27638	T	C	0,999733	2021-07-31	United States
ORF7a_120_I	ORF7a	120	SRR15547576	27752	C	T	0,999423	2021-07-31	United States
ORF7b_40_I	ORF7b	40	SRR15547576	27874	C	T	1	2021-07-31	United States
ORF8_118_NA	ORF8	118	SRR15547576	28247	A	-GATTTC	0,83909	2021-07-31	United States
ORF8_119_V	ORF8	119	SRR15547576	28249	A	T	0,994845	2021-07-31	United States
ORF8_120_L	ORF8	120	SRR15547576	28253	C	A	0,991748	2021-07-31	United States
N_63_G	N	63	SRR15547576	28461	A	G	0,657738	2021-07-31	United States
N_74_NA	N	74	SRR15547576	28494	T	-TAACACCAA	0,114706	2021-07-31	United States
N_203_M	N	203	SRR15547576	28881	G	T	0,999587	2021-07-31	United States
N_215_C	N	215	SRR15547576	28916	G	T	0,999196	2021-07-31	United States
N_254_V	N	254	SRR15547576	29034	C	T	0,0537569	2021-07-31	United States
N_377_Y	N	377	SRR15547576	29402	G	T	0,998805	2021-07-31	United States
ORF1ab_1306_S	ORF1ab	1306	SRR15547577	4181	G	T	1	2021-07-31	United States
ORF1ab_1491_N	ORF1ab	1491	SRR15547577	4737	C	A	1	2021-07-31	United States
ORF1ab_2046_L	ORF1ab	2046	SRR15547577	6402	C	T	0,998092	2021-07-31	United States
ORF1ab_2287_S	ORF1ab	2287	SRR15547577	7124	C	T	1	2021-07-31	United States
ORF1ab_2374_T	ORF1ab	2374	SRR15547577	7386	T	C	0,112884	2021-07-31	United States
ORF1ab_2737_S	ORF1ab	2737	SRR15547577	8475	A	G	1	2021-07-31	United States
ORF1ab_2930_L	ORF1ab	2930	SRR15547577	9053	G	T	0,998311	2021-07-31	United States
ORF1ab_3255_I	ORF1ab	3255	SRR15547577	10029	C	T	0,999791	2021-07-31	United States
ORF1ab_3522_L	ORF1ab	3522	SRR15547577	10829	A	C	0,999773	2021-07-31	United States
ORF1ab_3646_A	ORF1ab	3646	SRR15547577	11201	A	G	0,999636	2021-07-31	United States
ORF1ab_3731_V	ORF1ab	3731	SRR15547577	11456	A	G	1	2021-07-31	United States
ORF1ab_314_L	ORF1ab	314	SRR15547577	14408	C	T	0,99723	2021-07-31	United States
ORF1ab_662_S	ORF1ab	662	SRR15547577	15451	G	A	0,999292	2021-07-31	United States
ORF1ab_1000_L	ORF1ab	1000	SRR15547577	16466	C	T	0,999386	2021-07-31	United States
ORF1ab_1918_V	ORF1ab	1918	SRR15547577	19220	C	T	0,999765	2021-07-31	United States
S_19_R	S	19	SRR15547577	21618	C	G	0,998887	2021-07-31	United States
S_142_D	S	142	SRR15547577	21987	G	A	0,469166	2021-07-31	United States
S_156_NA	S	156	SRR15547577	22028	G	-AGTTCA	0,998571	2021-07-31	United States
S_452_R	S	452	SRR15547577	22917	T	G	1	2021-07-31	United States
S_478_K	S	478	SRR15547577	22995	C	A	1	2021-07-31	United States
S_614_G	S	614	SRR15547577	23403	A	G	0,999861	2021-07-31	United States
S_950_N	S	950	SRR15547577	24410	G	A	0,20339	2021-07-31	United States
ORF3a_26_L	ORF3a	26	SRR15547577	25469	C	T	1	2021-07-31	United States
M_82_T	M	82	SRR15547577	26767	T	C	0,999074	2021-07-31	United States
ORF7a_82_A	ORF7a	82	SRR15547577	27638	T	C	0,999747	2021-07-31	United States
ORF7a_120_I	ORF7a	120	SRR15547577	27752	C	T	0,999619	2021-07-31	United States
ORF8_118_NA	ORF8	118	SRR15547577	28247	A	-GATTTC	0,851548	2021-07-31	United States
ORF8_120_L	ORF8	120	SRR15547577	28253	C	A	0,990783	2021-07-31	United States
N_63_G	N	63	SRR15547577	28461	A	G	0,565476	2021-07-31	United States
N_203_M	N	203	SRR15547577	28881	G	T	0,999363	2021-07-31	United States
N_215_C	N	215	SRR15547577	28916	G	T	0,999313	2021-07-31	United States
N_377_Y	N	377	SRR15547577	29402	G	T	0,998458	2021-07-31	United States
ORF1ab_1306_S	ORF1ab	1306	SRR15547578	4181	G	T	0,999762	2021-07-31	United States
ORF1ab_2046_L	ORF1ab	2046	SRR15547578	6402	C	T	0,998031	2021-07-31	United States
ORF1ab_2287_S	ORF1ab	2287	SRR15547578	7124	C	T	0,999712	2021-07-31	United States
ORF1ab_2930_L	ORF1ab	2930	SRR15547578	9053	G	T	0,999826	2021-07-31	United States
ORF1ab_3255_I	ORF1ab	3255	SRR15547578	10029	C	T	0,999604	2021-07-31	United States
ORF1ab_3646_A	ORF1ab	3646	SRR15547578	11201	A	G	0,999556	2021-07-31	United States
ORF1ab_4355_I	ORF1ab	4355	SRR15547578	13329	C	T	0,691949	2021-07-31	United States
ORF1ab_314_L	ORF1ab	314	SRR15547578	14408	C	T	0,999547	2021-07-31	United States
ORF1ab_662_S	ORF1ab	662	SRR15547578	15451	G	A	0,99646	2021-07-31	United States
ORF1ab_1000_L	ORF1ab	1000	SRR15547578	16466	C	T	0,999726	2021-07-31	United States
ORF1ab_1257_V	ORF1ab	1257	SRR15547578	17236	A	G	0,99989	2021-07-31	United States
ORF1ab_1918_V	ORF1ab	1918	SRR15547578	19220	C	T	0,999277	2021-07-31	United States
ORF1ab_2009_S	ORF1ab	2009	SRR15547578	19494	A	C	0,998845	2021-07-31	United States
ORF1ab_2027_L	ORF1ab	2027	SRR15547578	19547	C	T	0,998817	2021-07-31	United States
S_19_R	S	19	SRR15547578	21618	C	G	0,999817	2021-07-31	United States
S_142_D	S	142	SRR15547578	21987	G	A	0,282938	2021-07-31	United States
S_156_NA	S	156	SRR15547578	22028	G	-AGTTCA	0,996674	2021-07-31	United States
S_452_R	S	452	SRR15547578	22917	T	G	0,999449	2021-07-31	United States
S_478_K	S	478	SRR15547578	22995	C	A	0,999782	2021-07-31	United States
S_614_G	S	614	SRR15547578	23403	A	G	0,999849	2021-07-31	United States
S_681_R	S	681	SRR15547578	23604	C	G	0,999763	2021-07-31	United States
S_950_N	S	950	SRR15547578	24410	G	A	0,6338	2021-07-31	United States
ORF3a_26_L	ORF3a	26	SRR15547578	25469	C	T	0,999576	2021-07-31	United States
M_82_T	M	82	SRR15547578	26767	T	C	0,999802	2021-07-31	United States
ORF7a_82_A	ORF7a	82	SRR15547578	27638	T	C	0,999847	2021-07-31	United States
ORF7a_120_I	ORF7a	120	SRR15547578	27752	C	T	0,999546	2021-07-31	United States
ORF7b_40_I	ORF7b	40	SRR15547578	27874	C	T	0,999522	2021-07-31	United States
ORF8_118_NA	ORF8	118	SRR15547578	28247	A	-GATTTC	0,851208	2021-07-31	United States
ORF8_119_V	ORF8	119	SRR15547578	28249	A	T	0,990431	2021-07-31	United States
ORF8_120_L	ORF8	120	SRR15547578	28253	C	A	0,992035	2021-07-31	United States
N_63_G	N	63	SRR15547578	28461	A	G	0,917382	2021-07-31	United States
N_203_M	N	203	SRR15547578	28881	G	T	0,999716	2021-07-31	United States
N_215_C	N	215	SRR15547578	28916	G	T	0,999199	2021-07-31	United States
N_377_Y	N	377	SRR15547578	29402	G	T	0,999341	2021-07-31	United States
ORF1ab_40_P	ORF1ab	40	SRR15547579	383	T	C	0,0670715	2021-07-29	United States
ORF1ab_1055_A	ORF1ab	1055	SRR15547579	3428	A	G	0,999803	2021-07-29	United States
ORF1ab_1538_I	ORF1ab	1538	SRR15547579	4878	C	T	0,999642	2021-07-29	United States
ORF1ab_3255_I	ORF1ab	3255	SRR15547579	10029	C	T	0,999773	2021-07-29	United States
ORF1ab_3729_R	ORF1ab	3729	SRR15547579	11451	A	G	0,999912	2021-07-29	United States
ORF1ab_314_L	ORF1ab	314	SRR15547579	14408	C	T	0,999244	2021-07-29	United States
ORF1ab_512_C	ORF1ab	512	SRR15547579	15002	A	G	0,999794	2021-07-29	United States
ORF1ab_1184_D	ORF1ab	1184	SRR15547579	17019	G	T	0,999691	2021-07-29	United States
ORF1ab_1342_S	ORF1ab	1342	SRR15547579	17491	C	T	0,999484	2021-07-29	United States
ORF1ab_1835_N	ORF1ab	1835	SRR15547579	18972	G	T	0,96915	2021-07-29	United States
S_95_I	S	95	SRR15547579	21846	C	T	0,999788	2021-07-29	United States
S_143_NA	S	143	SRR15547579	21990	T	+TAC	0,758168	2021-07-29	United States
S_346_K	S	346	SRR15547579	22599	G	A	0,999494	2021-07-29	United States
S_484_K	S	484	SRR15547579	23012	G	A	0,999661	2021-07-29	United States
S_501_Y	S	501	SRR15547579	23063	A	T	0,999854	2021-07-29	United States
S_614_G	S	614	SRR15547579	23403	A	G	0,999791	2021-07-29	United States
S_681_H	S	681	SRR15547579	23604	C	A	0,999757	2021-07-29	United States
S_950_N	S	950	SRR15547579	24410	G	A	0,566397	2021-07-29	United States
ORF3a_20_M	ORF3a	20	SRR15547579	25452	C	G	0,999426	2021-07-29	United States
ORF3a_57_H	ORF3a	57	SRR15547579	25563	G	T	0,999534	2021-07-29	United States
ORF3a_255_NA	ORF3a	255	SRR15547579	26157	T	-GTTA	0,970139	2021-07-29	United States
ORF7a_114_L	ORF7a	114	SRR15547579	27733	T	C	0,999792	2021-07-29	United States
ORF8_11_K	ORF8	11	SRR15547579	27925	C	A	0,999915	2021-07-29	United States
ORF8_38_S	ORF8	38	SRR15547579	28005	C	T	0,999338	2021-07-29	United States
ORF8_67_F	ORF8	67	SRR15547579	28093	C	T	0,614168	2021-07-29	United States
N_205_I	N	205	SRR15547579	28887	C	T	0,998548	2021-07-29	United States
ORF1ab_767_K	ORF1ab	767	SRR15547580	2564	G	A	0,999848	2021-07-29	United States
ORF1ab_1228_G	ORF1ab	1228	SRR15547580	3948	A	G	0,999916	2021-07-29	United States
ORF1ab_1306_S	ORF1ab	1306	SRR15547580	4181	G	T	0,999951	2021-07-29	United States
ORF1ab_2046_L	ORF1ab	2046	SRR15547580	6402	C	T	0,99809	2021-07-29	United States
ORF1ab_2287_S	ORF1ab	2287	SRR15547580	7124	C	T	0,99971	2021-07-29	United States
ORF1ab_2930_L	ORF1ab	2930	SRR15547580	9053	G	T	0,999802	2021-07-29	United States
ORF1ab_3255_I	ORF1ab	3255	SRR15547580	10029	C	T	0,999552	2021-07-29	United States
ORF1ab_3646_A	ORF1ab	3646	SRR15547580	11201	A	G	0,999634	2021-07-29	United States
ORF1ab_3766_F	ORF1ab	3766	SRR15547580	11562	G	T	0,754862	2021-07-29	United States
ORF1ab_314_L	ORF1ab	314	SRR15547580	14408	C	T	0,999481	2021-07-29	United States
ORF1ab_662_S	ORF1ab	662	SRR15547580	15451	G	A	0,997944	2021-07-29	United States
ORF1ab_1000_L	ORF1ab	1000	SRR15547580	16466	C	T	0,999641	2021-07-29	United States
ORF1ab_1918_V	ORF1ab	1918	SRR15547580	19220	C	T	0,999369	2021-07-29	United States
S_19_R	S	19	SRR15547580	21618	C	G	0,999588	2021-07-29	United States
S_142_D	S	142	SRR15547580	21987	G	A	0,336615	2021-07-29	United States
S_156_NA	S	156	SRR15547580	22028	G	-AGTTCA	0,998484	2021-07-29	United States
S_452_R	S	452	SRR15547580	22917	T	G	0,999908	2021-07-29	United States
S_478_K	S	478	SRR15547580	22995	C	A	0,999545	2021-07-29	United States
S_614_G	S	614	SRR15547580	23403	A	G	0,999694	2021-07-29	United States
S_681_R	S	681	SRR15547580	23604	C	G	0,999576	2021-07-29	United States
S_950_N	S	950	SRR15547580	24410	G	A	0,857176	2021-07-29	United States
ORF3a_26_L	ORF3a	26	SRR15547580	25469	C	T	0,999928	2021-07-29	United States
ORF3a_239_Q	ORF3a	239	SRR15547580	26107	G	C	0,999775	2021-07-29	United States
M_82_T	M	82	SRR15547580	26767	T	C	0,9998	2021-07-29	United States
ORF7a_82_A	ORF7a	82	SRR15547580	27638	T	C	0,999845	2021-07-29	United States
ORF7a_120_I	ORF7a	120	SRR15547580	27752	C	T	0,999541	2021-07-29	United States
ORF7b_40_I	ORF7b	40	SRR15547580	27874	C	T	0,999278	2021-07-29	United States
ORF8_118_NA	ORF8	118	SRR15547580	28247	A	-GATTTC	0,839012	2021-07-29	United States
ORF8_119_V	ORF8	119	SRR15547580	28249	A	T	0,98125	2021-07-29	United States
ORF8_120_L	ORF8	120	SRR15547580	28253	C	A	0,98814	2021-07-29	United States
N_63_G	N	63	SRR15547580	28461	A	G	0,960075	2021-07-29	United States
N_203_M	N	203	SRR15547580	28881	G	T	0,999583	2021-07-29	United States
N_215_C	N	215	SRR15547580	28916	G	T	0,99919	2021-07-29	United States
N_377_Y	N	377	SRR15547580	29402	G	T	0,998757	2021-07-29	United States
ORF1ab_1306_S	ORF1ab	1306	SRR15547581	4181	G	T	0,999908	2021-07-30	United States
ORF1ab_2046_L	ORF1ab	2046	SRR15547581	6402	C	T	0,998702	2021-07-30	United States
ORF1ab_2554_V	ORF1ab	2554	SRR15547581	7926	C	T	1	2021-07-30	United States
ORF1ab_2930_L	ORF1ab	2930	SRR15547581	9053	G	T	0,999785	2021-07-30	United States
ORF1ab_3255_I	ORF1ab	3255	SRR15547581	10029	C	T	1	2021-07-30	United States
ORF1ab_3646_A	ORF1ab	3646	SRR15547581	11201	A	G	0,999678	2021-07-30	United States
ORF1ab_183_V	ORF1ab	183	SRR15547581	14014	T	G	0,999944	2021-07-30	United States
ORF1ab_314_L	ORF1ab	314	SRR15547581	14408	C	T	1	2021-07-30	United States
ORF1ab_662_S	ORF1ab	662	SRR15547581	15451	G	A	0,998533	2021-07-30	United States
ORF1ab_1000_L	ORF1ab	1000	SRR15547581	16466	C	T	1	2021-07-30	United States
ORF1ab_1918_V	ORF1ab	1918	SRR15547581	19220	C	T	0,99882	2021-07-30	United States
S_19_R	S	19	SRR15547581	21618	C	G	1	2021-07-30	United States
S_30_H	S	30	SRR15547581	21650	A	C	0,0766423	2021-07-30	United States
S_156_NA	S	156	SRR15547581	22028	G	-AGTTCA	0,999361	2021-07-30	United States
S_452_R	S	452	SRR15547581	22917	T	G	1	2021-07-30	United States
S_614_G	S	614	SRR15547581	23403	A	G	0,999931	2021-07-30	United States
S_681_R	S	681	SRR15547581	23604	C	G	0,999402	2021-07-30	United States
S_950_N	S	950	SRR15547581	24410	G	A	0,991511	2021-07-30	United States
ORF3a_26_L	ORF3a	26	SRR15547581	25469	C	T	0,999579	2021-07-30	United States
M_82_T	M	82	SRR15547581	26767	T	C	0,999911	2021-07-30	United States
ORF7a_120_I	ORF7a	120	SRR15547581	27752	C	T	1	2021-07-30	United States
ORF7b_40_I	ORF7b	40	SRR15547581	27874	C	T	0,999813	2021-07-30	United States
ORF8_118_NA	ORF8	118	SRR15547581	28247	A	-GATTTC	0,791958	2021-07-30	United States
ORF8_120_L	ORF8	120	SRR15547581	28253	C	A	0,963303	2021-07-30	United States
N_63_G	N	63	SRR15547581	28461	A	G	0,989813	2021-07-30	United States
N_203_M	N	203	SRR15547581	28881	G	T	1	2021-07-30	United States
N_215_C	N	215	SRR15547581	28916	G	T	1	2021-07-30	United States
N_377_Y	N	377	SRR15547581	29402	G	T	1	2021-07-30	United States
ORF1ab_669_N	ORF1ab	669	SRR15547582	2272	G	C	0,665	2021-07-30	United States
ORF1ab_1306_S	ORF1ab	1306	SRR15547582	4181	G	T	1	2021-07-30	United States
ORF1ab_2046_L	ORF1ab	2046	SRR15547582	6402	C	T	0,999083	2021-07-30	United States
ORF1ab_2287_S	ORF1ab	2287	SRR15547582	7124	C	T	1	2021-07-30	United States
ORF1ab_2930_L	ORF1ab	2930	SRR15547582	9053	G	T	1	2021-07-30	United States
ORF1ab_3255_I	ORF1ab	3255	SRR15547582	10029	C	T	0,998232	2021-07-30	United States
ORF1ab_3646_A	ORF1ab	3646	SRR15547582	11201	A	G	1	2021-07-30	United States
ORF1ab_314_L	ORF1ab	314	SRR15547582	14408	C	T	1	2021-07-30	United States
ORF1ab_662_S	ORF1ab	662	SRR15547582	15451	G	A	1	2021-07-30	United States
ORF1ab_1000_L	ORF1ab	1000	SRR15547582	16466	C	T	1	2021-07-30	United States
ORF1ab_1257_V	ORF1ab	1257	SRR15547582	17236	A	G	0,334821	2021-07-30	United States
ORF1ab_1918_V	ORF1ab	1918	SRR15547582	19220	C	T	1	2021-07-30	United States
S_19_R	S	19	SRR15547582	21618	C	G	1	2021-07-30	United States
S_156_NA	S	156	SRR15547582	22028	G	-AGTTCA	1	2021-07-30	United States
S_417_N	S	417	SRR15547582	22813	G	T	0,619697	2021-07-30	United States
S_614_G	S	614	SRR15547582	23403	A	G	1	2021-07-30	United States
S_681_R	S	681	SRR15547582	23604	C	G	1	2021-07-30	United States
S_950_N	S	950	SRR15547582	24410	G	A	0,625498	2021-07-30	United States
ORF3a_26_L	ORF3a	26	SRR15547582	25469	C	T	1	2021-07-30	United States
ORF3a_53_F	ORF3a	53	SRR15547582	25549	C	T	0,648148	2021-07-30	United States
ORF3a_222_Y	ORF3a	222	SRR15547582	26056	G	T	0,610619	2021-07-30	United States
M_29_F	M	29	SRR15547582	26607	C	T	0,629851	2021-07-30	United States
M_82_T	M	82	SRR15547582	26767	T	C	1	2021-07-30	United States
ORF7a_41_D	ORF7a	41	SRR15547582	27516	G	T	0,540816	2021-07-30	United States
ORF7a_82_A	ORF7a	82	SRR15547582	27638	T	C	1	2021-07-30	United States
ORF7a_120_I	ORF7a	120	SRR15547582	27752	C	T	1	2021-07-30	United States
ORF7b_40_I	ORF7b	40	SRR15547582	27874	C	T	1	2021-07-30	United States
ORF8_25_Y	ORF8	25	SRR15547582	27967	G	A	0,428571	2021-07-30	United States
ORF8_118_NA	ORF8	118	SRR15547582	28247	A	-GATTTC	0,81875	2021-07-30	United States
N_63_G	N	63	SRR15547582	28461	A	G	0,904988	2021-07-30	United States
N_203_M	N	203	SRR15547582	28881	G	T	1	2021-07-30	United States
N_215_C	N	215	SRR15547582	28916	G	T	1	2021-07-30	United States
N_377_Y	N	377	SRR15547582	29402	G	T	1	2021-07-30	United States
N_397_S	N	397	SRR15547582	29462	G	T	0,326693	2021-07-30	United States
ORF1ab_1306_S	ORF1ab	1306	SRR15547583	4181	G	T	0,999685	2021-07-30	United States
ORF1ab_2046_L	ORF1ab	2046	SRR15547583	6402	C	T	0,998266	2021-07-30	United States
ORF1ab_2287_S	ORF1ab	2287	SRR15547583	7124	C	T	0,999416	2021-07-30	United States
ORF1ab_2930_L	ORF1ab	2930	SRR15547583	9053	G	T	0,999525	2021-07-30	United States
ORF1ab_3255_I	ORF1ab	3255	SRR15547583	10029	C	T	0,99973	2021-07-30	United States
ORF1ab_3646_A	ORF1ab	3646	SRR15547583	11201	A	G	0,999608	2021-07-30	United States
ORF1ab_314_L	ORF1ab	314	SRR15547583	14408	C	T	0,99919	2021-07-30	United States
ORF1ab_662_S	ORF1ab	662	SRR15547583	15451	G	A	0,998986	2021-07-30	United States
ORF1ab_1000_L	ORF1ab	1000	SRR15547583	16466	C	T	0,999552	2021-07-30	United States
ORF1ab_1257_V	ORF1ab	1257	SRR15547583	17236	A	G	0,999785	2021-07-30	United States
ORF1ab_1918_V	ORF1ab	1918	SRR15547583	19220	C	T	0,999481	2021-07-30	United States
S_19_R	S	19	SRR15547583	21618	C	G	1	2021-07-30	United States
S_142_D	S	142	SRR15547583	21987	G	A	0,403012	2021-07-30	United States
S_156_NA	S	156	SRR15547583	22028	G	-AGTTCA	0,99898	2021-07-30	United States
S_452_R	S	452	SRR15547583	22917	T	G	0,999293	2021-07-30	United States
S_478_K	S	478	SRR15547583	22995	C	A	0,999671	2021-07-30	United States
S_522_V	S	522	SRR15547583	23127	C	T	0,49989	2021-07-30	United States
S_614_G	S	614	SRR15547583	23403	A	G	0,999846	2021-07-30	United States
S_681_R	S	681	SRR15547583	23604	C	G	0,999731	2021-07-30	United States
S_950_N	S	950	SRR15547583	24410	G	A	0,938304	2021-07-30	United States
ORF3a_26_L	ORF3a	26	SRR15547583	25469	C	T	0,999568	2021-07-30	United States
M_82_T	M	82	SRR15547583	26767	T	C	1	2021-07-30	United States
ORF7a_82_A	ORF7a	82	SRR15547583	27638	T	C	0,999699	2021-07-30	United States
ORF7a_120_I	ORF7a	120	SRR15547583	27752	C	T	1	2021-07-30	United States
ORF7b_40_I	ORF7b	40	SRR15547583	27874	C	T	0,999581	2021-07-30	United States
ORF8_118_NA	ORF8	118	SRR15547583	28247	A	-GATTTC	0,803821	2021-07-30	United States
ORF8_120_L	ORF8	120	SRR15547583	28253	C	A	0,992888	2021-07-30	United States
N_63_G	N	63	SRR15547583	28461	A	G	0,977846	2021-07-30	United States
N_203_M	N	203	SRR15547583	28881	G	T	0,999524	2021-07-30	United States
N_215_C	N	215	SRR15547583	28916	G	T	0,9991	2021-07-30	United States
N_377_Y	N	377	SRR15547583	29402	G	T	0,999295	2021-07-30	United States
ORF1ab_767_K	ORF1ab	767	SRR15547587	2564	G	A	0,999861	2021-07-30	United States
ORF1ab_1228_G	ORF1ab	1228	SRR15547587	3948	A	G	1	2021-07-30	United States
ORF1ab_1265_S	ORF1ab	1265	SRR15547587	4058	C	T	0,604317	2021-07-30	United States
ORF1ab_1306_S	ORF1ab	1306	SRR15547587	4181	G	T	0,999958	2021-07-30	United States
ORF1ab_2046_L	ORF1ab	2046	SRR15547587	6402	C	T	0,997913	2021-07-30	United States
ORF1ab_2287_S	ORF1ab	2287	SRR15547587	7124	C	T	1	2021-07-30	United States
ORF1ab_2930_L	ORF1ab	2930	SRR15547587	9053	G	T	0,999708	2021-07-30	United States
ORF1ab_3255_I	ORF1ab	3255	SRR15547587	10029	C	T	1	2021-07-30	United States
ORF1ab_3646_A	ORF1ab	3646	SRR15547587	11201	A	G	0,999804	2021-07-30	United States
ORF1ab_3766_F	ORF1ab	3766	SRR15547587	11562	G	T	0,992488	2021-07-30	United States
ORF1ab_314_L	ORF1ab	314	SRR15547587	14408	C	T	0,999442	2021-07-30	United States
ORF1ab_662_S	ORF1ab	662	SRR15547587	15451	G	A	0,99921	2021-07-30	United States
ORF1ab_1000_L	ORF1ab	1000	SRR15547587	16466	C	T	1	2021-07-30	United States
ORF1ab_1918_V	ORF1ab	1918	SRR15547587	19220	C	T	0,999681	2021-07-30	United States
S_19_R	S	19	SRR15547587	21618	C	G	1	2021-07-30	United States
S_30_H	S	30	SRR15547587	21650	A	C	0,0793167	2021-07-30	United States
S_142_D	S	142	SRR15547587	21987	G	A	0,815068	2021-07-30	United States
S_156_NA	S	156	SRR15547587	22028	G	-AGTTCA	1	2021-07-30	United States
S_341_NA	S	341	SRR15547587	22583	G	-TTT	0,132421	2021-07-30	United States
S_452_R	S	452	SRR15547587	22917	T	G	1	2021-07-30	United States
S_478_K	S	478	SRR15547587	22995	C	A	0,999481	2021-07-30	United States
S_614_G	S	614	SRR15547587	23403	A	G	0,999865	2021-07-30	United States
S_681_R	S	681	SRR15547587	23604	C	G	0,999526	2021-07-30	United States
S_950_N	S	950	SRR15547587	24410	G	A	0,996959	2021-07-30	United States
ORF3a_26_L	ORF3a	26	SRR15547587	25469	C	T	0,99993	2021-07-30	United States
ORF3a_44_V	ORF3a	44	SRR15547587	25523	G	T	0,176882	2021-07-30	United States
ORF3a_239_Q	ORF3a	239	SRR15547587	26107	G	C	1	2021-07-30	United States
M_82_T	M	82	SRR15547587	26767	T	C	0,999868	2021-07-30	United States
ORF7a_82_A	ORF7a	82	SRR15547587	27638	T	C	1	2021-07-30	United States
ORF7a_120_I	ORF7a	120	SRR15547587	27752	C	T	1	2021-07-30	United States
ORF7b_40_I	ORF7b	40	SRR15547587	27874	C	T	1	2021-07-30	United States
ORF8_118_NA	ORF8	118	SRR15547587	28247	A	-GATTTC	0,807864	2021-07-30	United States
ORF8_119_V	ORF8	119	SRR15547587	28249	A	T	0,98324	2021-07-30	United States
ORF8_120_L	ORF8	120	SRR15547587	28253	C	A	0,991429	2021-07-30	United States
N_63_G	N	63	SRR15547587	28461	A	G	0,972988	2021-07-30	United States
N_145_Y	N	145	SRR15547587	28706	C	T	0,0890481	2021-07-30	United States
N_203_M	N	203	SRR15547587	28881	G	T	1	2021-07-30	United States
N_215_C	N	215	SRR15547587	28916	G	T	1	2021-07-30	United States
N_377_Y	N	377	SRR15547587	29402	G	T	0,988235	2021-07-30	United States
ORF1ab_817_C	ORF1ab	817	SRR15547589	2714	G	T	0,0615942	2021-07-30	United States
ORF1ab_1306_S	ORF1ab	1306	SRR15547589	4181	G	T	1	2021-07-30	United States
ORF1ab_2046_L	ORF1ab	2046	SRR15547589	6402	C	T	0,997275	2021-07-30	United States
ORF1ab_2287_S	ORF1ab	2287	SRR15547589	7124	C	T	1	2021-07-30	United States
ORF1ab_2930_L	ORF1ab	2930	SRR15547589	9053	G	T	0,999749	2021-07-30	United States
ORF1ab_2936_I	ORF1ab	2936	SRR15547589	9072	C	T	0,0651372	2021-07-30	United States
ORF1ab_3255_I	ORF1ab	3255	SRR15547589	10029	C	T	1	2021-07-30	United States
ORF1ab_3280_T	ORF1ab	3280	SRR15547589	10104	T	C	0,0517046	2021-07-30	United States
ORF1ab_3336_I	ORF1ab	3336	SRR15547589	10271	G	A	0,999615	2021-07-30	United States
ORF1ab_3444_L	ORF1ab	3444	SRR15547589	10595	T	C	0,0715392	2021-07-30	United States
ORF1ab_3603_NA	ORF1ab	3603	SRR15547589	11074	C	-T	0,0703202	2021-07-30	United States
ORF1ab_3646_A	ORF1ab	3646	SRR15547589	11201	A	G	0,999671	2021-07-30	United States
ORF1ab_314_L	ORF1ab	314	SRR15547589	14408	C	T	0,999149	2021-07-30	United States
ORF1ab_662_S	ORF1ab	662	SRR15547589	15451	G	A	0,998469	2021-07-30	United States
ORF1ab_910_NA	ORF1ab	910	SRR15547589	16197	G	-T	0,0532915	2021-07-30	United States
ORF1ab_1000_L	ORF1ab	1000	SRR15547589	16466	C	T	1	2021-07-30	United States
ORF1ab_1636_F	ORF1ab	1636	SRR15547589	18374	C	T	0,0693087	2021-07-30	United States
ORF1ab_1918_V	ORF1ab	1918	SRR15547589	19220	C	T	0,999828	2021-07-30	United States
ORF1ab_2290_NA	ORF1ab	2290	SRR15547589	20336	A	-T	0,0809524	2021-07-30	United States
S_19_R	S	19	SRR15547589	21618	C	G	1	2021-07-30	United States
S_30_H	S	30	SRR15547589	21650	A	C	0,104478	2021-07-30	United States
S_156_NA	S	156	SRR15547589	22028	G	-AGTTCA	1	2021-07-30	United States
S_452_R	S	452	SRR15547589	22917	T	G	1	2021-07-30	United States
S_478_K	S	478	SRR15547589	22995	C	A	1	2021-07-30	United States
S_573_I	S	573	SRR15547589	23280	C	T	0,069165	2021-07-30	United States
S_614_G	S	614	SRR15547589	23403	A	G	0,999904	2021-07-30	United States
S_681_R	S	681	SRR15547589	23604	C	G	1	2021-07-30	United States
S_950_N	S	950	SRR15547589	24410	G	A	0,997737	2021-07-30	United States
ORF3a_26_L	ORF3a	26	SRR15547589	25469	C	T	0,999308	2021-07-30	United States
ORF3a_54_V	ORF3a	54	SRR15547589	25553	C	T	0,99958	2021-07-30	United States
ORF3a_58_N	ORF3a	58	SRR15547589	25565	G	A	0,0517437	2021-07-30	United States
M_82_T	M	82	SRR15547589	26767	T	C	0,99997	2021-07-30	United States
M_88_I	M	88	SRR15547589	26784	G	A	0,0692073	2021-07-30	United States
ORF6_46_V	ORF6	46	SRR15547589	27338	A	T	0,999666	2021-07-30	United States
ORF7b_40_I	ORF7b	40	SRR15547589	27874	C	T	1	2021-07-30	United States
ORF8_118_NA	ORF8	118	SRR15547589	28247	A	-GATTTC	0,856379	2021-07-30	United States
ORF8_119_V	ORF8	119	SRR15547589	28249	A	T	0,993197	2021-07-30	United States
ORF8_120_L	ORF8	120	SRR15547589	28253	C	A	0,992192	2021-07-30	United States
N_63_G	N	63	SRR15547589	28461	A	G	0,985848	2021-07-30	United States
N_203_M	N	203	SRR15547589	28881	G	T	0,99375	2021-07-30	United States
N_215_C	N	215	SRR15547589	28916	G	T	1	2021-07-30	United States
N_327_L	N	327	SRR15547589	29253	C	T	0,99986	2021-07-30	United States
ORF10_20_G	ORF10	20	SRR15547589	29615	A	G	0,121495	2021-07-30	United States
ORF1ab_1306_S	ORF1ab	1306	SRR15547590	4181	G	T	0,999782	2021-07-30	United States
ORF1ab_2046_L	ORF1ab	2046	SRR15547590	6402	C	T	0,994777	2021-07-30	United States
ORF1ab_2287_S	ORF1ab	2287	SRR15547590	7124	C	T	0,99965	2021-07-30	United States
ORF1ab_2930_L	ORF1ab	2930	SRR15547590	9053	G	T	0,999674	2021-07-30	United States
ORF1ab_3255_I	ORF1ab	3255	SRR15547590	10029	C	T	0,999706	2021-07-30	United States
ORF1ab_3646_A	ORF1ab	3646	SRR15547590	11201	A	G	0,999552	2021-07-30	United States
ORF1ab_314_L	ORF1ab	314	SRR15547590	14408	C	T	0,999407	2021-07-30	United States
ORF1ab_662_S	ORF1ab	662	SRR15547590	15451	G	A	0,999372	2021-07-30	United States
ORF1ab_1000_L	ORF1ab	1000	SRR15547590	16466	C	T	0,999776	2021-07-30	United States
ORF1ab_1219_S	ORF1ab	1219	SRR15547590	17122	G	T	0,999606	2021-07-30	United States
ORF1ab_1918_V	ORF1ab	1918	SRR15547590	19220	C	T	0,998486	2021-07-30	United States
S_19_R	S	19	SRR15547590	21618	C	G	0,99975	2021-07-30	United States
S_95_I	S	95	SRR15547590	21846	C	T	1	2021-07-30	United States
S_142_D	S	142	SRR15547590	21987	G	A	0,555695	2021-07-30	United States
S_156_NA	S	156	SRR15547590	22028	G	-AGTTCA	0,998125	2021-07-30	United States
S_452_R	S	452	SRR15547590	22917	T	G	0,999678	2021-07-30	United States
S_478_K	S	478	SRR15547590	22995	C	A	0,999849	2021-07-30	United States
S_614_G	S	614	SRR15547590	23403	A	G	0,999866	2021-07-30	United States
S_681_R	S	681	SRR15547590	23604	C	G	0,999841	2021-07-30	United States
S_950_N	S	950	SRR15547590	24410	G	A	0,899231	2021-07-30	United States
ORF3a_26_L	ORF3a	26	SRR15547590	25469	C	T	0,999649	2021-07-30	United States
M_82_T	M	82	SRR15547590	26767	T	C	0,999848	2021-07-30	United States
ORF7a_82_A	ORF7a	82	SRR15547590	27638	T	C	0,999496	2021-07-30	United States
ORF7a_120_I	ORF7a	120	SRR15547590	27752	C	T	0,999861	2021-07-30	United States
ORF7b_40_I	ORF7b	40	SRR15547590	27874	C	T	0,999704	2021-07-30	United States
ORF8_118_NA	ORF8	118	SRR15547590	28247	A	-GATTTC	0,900199	2021-07-30	United States
ORF8_119_V	ORF8	119	SRR15547590	28249	A	T	0,994118	2021-07-30	United States
ORF8_120_L	ORF8	120	SRR15547590	28253	C	A	0,996731	2021-07-30	United States
N_63_G	N	63	SRR15547590	28461	A	G	0,765074	2021-07-30	United States
N_203_M	N	203	SRR15547590	28881	G	T	0,999846	2021-07-30	United States
N_215_C	N	215	SRR15547590	28916	G	T	0,999349	2021-07-30	United States
N_377_Y	N	377	SRR15547590	29402	G	T	0,999822	2021-07-30	United States
ORF1ab_1633_D	ORF1ab	1633	SRR15547591	5164	G	T	0,997734	2021-07-30	United States
ORF1ab_1640_L	ORF1ab	1640	SRR15547591	5184	C	T	0,9996	2021-07-30	United States
ORF1ab_3209_V	ORF1ab	3209	SRR15547591	9891	C	T	1	2021-07-30	United States
ORF1ab_3718_A	ORF1ab	3718	SRR15547591	11418	T	C	0,999876	2021-07-30	United States
ORF1ab_3729_E	ORF1ab	3729	SRR15547591	11450	C	G	0,112692	2021-07-30	United States
ORF1ab_3750_I	ORF1ab	3750	SRR15547591	11514	C	T	0,999643	2021-07-30	United States
ORF1ab_314_L	ORF1ab	314	SRR15547591	14408	C	T	1	2021-07-30	United States
ORF1ab_662_S	ORF1ab	662	SRR15547591	15451	G	A	0,999453	2021-07-30	United States
ORF1ab_1000_L	ORF1ab	1000	SRR15547591	16466	C	T	1	2021-07-30	United States
ORF1ab_2291_NA	ORF1ab	2291	SRR15547591	20338	T	-TTA	0,974943	2021-07-30	United States
S_19_R	S	19	SRR15547591	21618	C	G	1	2021-07-30	United States
S_156_NA	S	156	SRR15547591	22028	G	-AGTTCA	0,996917	2021-07-30	United States
S_222_V	S	222	SRR15547591	22227	C	T	0,996552	2021-07-30	United States
S_289_I	S	289	SRR15547591	22427	G	A	1	2021-07-30	United States
S_452_R	S	452	SRR15547591	22917	T	G	1	2021-07-30	United States
S_478_K	S	478	SRR15547591	22995	C	A	0,996575	2021-07-30	United States
S_614_G	S	614	SRR15547591	23403	A	G	0,999548	2021-07-30	United States
S_681_R	S	681	SRR15547591	23604	C	G	0,99778	2021-07-30	United States
S_950_N	S	950	SRR15547591	24410	G	A	0,900493	2021-07-30	United States
ORF3a_26_L	ORF3a	26	SRR15547591	25469	C	T	1	2021-07-30	United States
ORF3a_93_Y	ORF3a	93	SRR15547591	25669	C	T	0,974048	2021-07-30	United States
M_82_T	M	82	SRR15547591	26767	T	C	1	2021-07-30	United States
ORF7a_82_A	ORF7a	82	SRR15547591	27638	T	C	1	2021-07-30	United States
ORF7a_120_I	ORF7a	120	SRR15547591	27752	C	T	1	2021-07-30	United States
ORF8_118_NA	ORF8	118	SRR15547591	28247	A	-GATTTC	0,86747	2021-07-30	United States
N_18_V	N	18	SRR15547591	28326	G	T	0,999729	2021-07-30	United States
N_63_G	N	63	SRR15547591	28461	A	G	0,971765	2021-07-30	United States
N_203_M	N	203	SRR15547591	28881	G	T	0,999115	2021-07-30	United States
N_377_Y	N	377	SRR15547591	29402	G	T	1	2021-07-30	United States
ORF1ab_1306_S	ORF1ab	1306	SRR15547592	4181	G	T	0,999789	2021-07-30	United States
ORF1ab_2046_L	ORF1ab	2046	SRR15547592	6402	C	T	0,998321	2021-07-30	United States
ORF1ab_2125_Y	ORF1ab	2125	SRR15547592	6638	C	T	0,999832	2021-07-30	United States
ORF1ab_2287_S	ORF1ab	2287	SRR15547592	7124	C	T	0,999856	2021-07-30	United States
ORF1ab_2554_V	ORF1ab	2554	SRR15547592	7926	C	T	0,999952	2021-07-30	United States
ORF1ab_2900_L	ORF1ab	2900	SRR15547592	8964	C	T	0,0587174	2021-07-30	United States
ORF1ab_2930_L	ORF1ab	2930	SRR15547592	9053	G	T	0,999499	2021-07-30	United States
ORF1ab_3255_I	ORF1ab	3255	SRR15547592	10029	C	T	0,999773	2021-07-30	United States
ORF1ab_3603_NA	ORF1ab	3603	SRR15547592	11074	C	-T	0,0513569	2021-07-30	United States
ORF1ab_3646_A	ORF1ab	3646	SRR15547592	11201	A	G	0,999599	2021-07-30	United States
ORF1ab_183_V	ORF1ab	183	SRR15547592	14014	T	G	0,999755	2021-07-30	United States
ORF1ab_314_L	ORF1ab	314	SRR15547592	14408	C	T	0,999575	2021-07-30	United States
ORF1ab_662_S	ORF1ab	662	SRR15547592	15451	G	A	0,99687	2021-07-30	United States
ORF1ab_1000_L	ORF1ab	1000	SRR15547592	16466	C	T	0,999879	2021-07-30	United States
ORF1ab_1087_Y	ORF1ab	1087	SRR15547592	16726	C	T	0,999676	2021-07-30	United States
ORF1ab_1918_V	ORF1ab	1918	SRR15547592	19220	C	T	0,999659	2021-07-30	United States
S_19_R	S	19	SRR15547592	21618	C	G	0,999893	2021-07-30	United States
S_142_D	S	142	SRR15547592	21987	G	A	0,521739	2021-07-30	United States
S_156_NA	S	156	SRR15547592	22028	G	-AGTTCA	0,999167	2021-07-30	United States
S_452_R	S	452	SRR15547592	22917	T	G	1	2021-07-30	United States
S_478_K	S	478	SRR15547592	22995	C	A	1	2021-07-30	United States
S_614_G	S	614	SRR15547592	23403	A	G	0,999956	2021-07-30	United States
S_681_R	S	681	SRR15547592	23604	C	G	1	2021-07-30	United States
S_950_N	S	950	SRR15547592	24410	G	A	0,948522	2021-07-30	United States
ORF3a_26_L	ORF3a	26	SRR15547592	25469	C	T	0,999759	2021-07-30	United States
M_82_T	M	82	SRR15547592	26767	T	C	0,999692	2021-07-30	United States
ORF7a_82_A	ORF7a	82	SRR15547592	27638	T	C	0,999691	2021-07-30	United States
ORF7a_120_I	ORF7a	120	SRR15547592	27752	C	T	0,998876	2021-07-30	United States
ORF7b_40_I	ORF7b	40	SRR15547592	27874	C	T	0,999548	2021-07-30	United States
ORF8_60_F	ORF8	60	SRR15547592	28073	G	T	0,999674	2021-07-30	United States
ORF8_118_NA	ORF8	118	SRR15547592	28247	A	-GATTTC	0,837568	2021-07-30	United States
ORF8_119_V	ORF8	119	SRR15547592	28249	A	T	0,992857	2021-07-30	United States
ORF8_120_L	ORF8	120	SRR15547592	28253	C	A	0,993647	2021-07-30	United States
N_63_G	N	63	SRR15547592	28461	A	G	0,97051	2021-07-30	United States
N_203_M	N	203	SRR15547592	28881	G	T	0,99972	2021-07-30	United States
N_215_C	N	215	SRR15547592	28916	G	T	0,999375	2021-07-30	United States
N_377_Y	N	377	SRR15547592	29402	G	T	0,999582	2021-07-30	United States
ORF1ab_1098_N	ORF1ab	1098	SRR15547594	3559	A	C	0,99983	2021-07-30	United States
ORF1ab_1306_S	ORF1ab	1306	SRR15547594	4181	G	T	0,999828	2021-07-30	United States
ORF1ab_2046_L	ORF1ab	2046	SRR15547594	6402	C	T	0,998427	2021-07-30	United States
ORF1ab_2287_S	ORF1ab	2287	SRR15547594	7124	C	T	0,999729	2021-07-30	United States
ORF1ab_2930_L	ORF1ab	2930	SRR15547594	9053	G	T	0,999412	2021-07-30	United States
ORF1ab_3255_I	ORF1ab	3255	SRR15547594	10029	C	T	0,999546	2021-07-30	United States
ORF1ab_3646_A	ORF1ab	3646	SRR15547594	11201	A	G	0,999794	2021-07-30	United States
ORF1ab_314_L	ORF1ab	314	SRR15547594	14408	C	T	0,999161	2021-07-30	United States
ORF1ab_662_S	ORF1ab	662	SRR15547594	15451	G	A	0,996599	2021-07-30	United States
ORF1ab_1000_L	ORF1ab	1000	SRR15547594	16466	C	T	0,99979	2021-07-30	United States
ORF1ab_1918_V	ORF1ab	1918	SRR15547594	19220	C	T	0,999448	2021-07-30	United States
ORF1ab_2635_H	ORF1ab	2635	SRR15547594	21372	G	T	0,979867	2021-07-30	United States
S_19_R	S	19	SRR15547594	21618	C	G	1	2021-07-30	United States
S_95_I	S	95	SRR15547594	21846	C	T	1	2021-07-30	United States
S_142_D	S	142	SRR15547594	21987	G	A	0,482921	2021-07-30	United States
S_156_NA	S	156	SRR15547594	22028	G	-AGTTCA	0,99909	2021-07-30	United States
S_452_R	S	452	SRR15547594	22917	T	G	0,99925	2021-07-30	United States
S_478_K	S	478	SRR15547594	22995	C	A	0,999898	2021-07-30	United States
S_614_G	S	614	SRR15547594	23403	A	G	0,999802	2021-07-30	United States
S_681_R	S	681	SRR15547594	23604	C	G	0,999869	2021-07-30	United States
S_950_N	S	950	SRR15547594	24410	G	A	0,833173	2021-07-30	United States
ORF3a_26_L	ORF3a	26	SRR15547594	25469	C	T	0,99988	2021-07-30	United States
M_82_T	M	82	SRR15547594	26767	T	C	0,999701	2021-07-30	United States
ORF7a_71_I	ORF7a	71	SRR15547594	27604	G	A	0,999925	2021-07-30	United States
ORF7a_82_A	ORF7a	82	SRR15547594	27638	T	C	0,998822	2021-07-30	United States
ORF7a_120_I	ORF7a	120	SRR15547594	27752	C	T	0,999568	2021-07-30	United States
ORF7b_40_I	ORF7b	40	SRR15547594	27874	C	T	0,999476	2021-07-30	United States
ORF8_118_NA	ORF8	118	SRR15547594	28247	A	-GATTTC	0,827274	2021-07-30	United States
ORF8_120_L	ORF8	120	SRR15547594	28253	C	A	0,993043	2021-07-30	United States
N_63_G	N	63	SRR15547594	28461	A	G	0,975444	2021-07-30	United States
N_203_M	N	203	SRR15547594	28881	G	T	0,99977	2021-07-30	United States
N_215_C	N	215	SRR15547594	28916	G	T	0,999121	2021-07-30	United States
N_377_Y	N	377	SRR15547594	29402	G	T	0,997781	2021-07-30	United States
ORF1ab_1306_S	ORF1ab	1306	SRR15547595	4181	G	T	0,999682	2021-07-30	United States
ORF1ab_2046_L	ORF1ab	2046	SRR15547595	6402	C	T	0,998582	2021-07-30	United States
ORF1ab_2287_S	ORF1ab	2287	SRR15547595	7124	C	T	1	2021-07-30	United States
ORF1ab_2930_L	ORF1ab	2930	SRR15547595	9053	G	T	1	2021-07-30	United States
ORF1ab_3255_I	ORF1ab	3255	SRR15547595	10029	C	T	1	2021-07-30	United States
ORF1ab_3646_A	ORF1ab	3646	SRR15547595	11201	A	G	0,99994	2021-07-30	United States
ORF1ab_82_E	ORF1ab	82	SRR15547595	13711	A	G	0,734906	2021-07-30	United States
ORF1ab_314_L	ORF1ab	314	SRR15547595	14408	C	T	0,997923	2021-07-30	United States
ORF1ab_662_S	ORF1ab	662	SRR15547595	15451	G	A	0,998566	2021-07-30	United States
ORF1ab_1000_L	ORF1ab	1000	SRR15547595	16466	C	T	1	2021-07-30	United States
ORF1ab_1918_V	ORF1ab	1918	SRR15547595	19220	C	T	0,999792	2021-07-30	United States
S_156_NA	S	156	SRR15547595	22028	G	-AGTTCA	1	2021-07-30	United States
S_452_R	S	452	SRR15547595	22917	T	G	1	2021-07-30	United States
S_478_K	S	478	SRR15547595	22995	C	A	1	2021-07-30	United States
S_614_G	S	614	SRR15547595	23403	A	G	0,99986	2021-07-30	United States
S_681_R	S	681	SRR15547595	23604	C	G	1	2021-07-30	United States
S_950_N	S	950	SRR15547595	24410	G	A	0,99226	2021-07-30	United States
ORF3a_26_L	ORF3a	26	SRR15547595	25469	C	T	0,999428	2021-07-30	United States
M_82_T	M	82	SRR15547595	26767	T	C	1	2021-07-30	United States
ORF7b_40_I	ORF7b	40	SRR15547595	27874	C	T	1	2021-07-30	United States
ORF8_118_NA	ORF8	118	SRR15547595	28247	A	-GATTTC	0,83313	2021-07-30	United States
ORF8_120_L	ORF8	120	SRR15547595	28253	C	A	0,97546	2021-07-30	United States
N_63_G	N	63	SRR15547595	28461	A	G	0,97663	2021-07-30	United States
N_119_S	N	119	SRR15547595	28628	G	T	0,0798631	2021-07-30	United States
N_203_M	N	203	SRR15547595	28881	G	T	1	2021-07-30	United States
ORF1ab_1633_D	ORF1ab	1633	SRR15547596	5164	G	T	0,998639	2021-07-30	United States
ORF1ab_1640_L	ORF1ab	1640	SRR15547596	5184	C	T	0,998512	2021-07-30	United States
ORF1ab_3209_V	ORF1ab	3209	SRR15547596	9891	C	T	0,999347	2021-07-30	United States
ORF1ab_3338_F	ORF1ab	3338	SRR15547596	10277	C	T	1	2021-07-30	United States
ORF1ab_3718_A	ORF1ab	3718	SRR15547596	11418	T	C	1	2021-07-30	United States
ORF1ab_3750_I	ORF1ab	3750	SRR15547596	11514	C	T	1	2021-07-30	United States
ORF1ab_314_L	ORF1ab	314	SRR15547596	14408	C	T	1	2021-07-30	United States
ORF1ab_662_S	ORF1ab	662	SRR15547596	15451	G	A	0,999518	2021-07-30	United States
ORF1ab_1000_L	ORF1ab	1000	SRR15547596	16466	C	T	1	2021-07-30	United States
S_19_R	S	19	SRR15547596	21618	C	G	1	2021-07-30	United States
S_142_D	S	142	SRR15547596	21987	G	A	0,483871	2021-07-30	United States
S_156_NA	S	156	SRR15547596	22028	G	-AGTTCA	1	2021-07-30	United States
S_222_V	S	222	SRR15547596	22227	C	T	0,999306	2021-07-30	United States
S_452_R	S	452	SRR15547596	22917	T	G	1	2021-07-30	United States
S_478_K	S	478	SRR15547596	22995	C	A	1	2021-07-30	United States
S_614_G	S	614	SRR15547596	23403	A	G	0,999718	2021-07-30	United States
S_681_R	S	681	SRR15547596	23604	C	G	1	2021-07-30	United States
S_950_N	S	950	SRR15547596	24410	G	A	0,771028	2021-07-30	United States
ORF3a_26_L	ORF3a	26	SRR15547596	25469	C	T	1	2021-07-30	United States
M_82_T	M	82	SRR15547596	26767	T	C	1	2021-07-30	United States
ORF7a_82_A	ORF7a	82	SRR15547596	27638	T	C	1	2021-07-30	United States
ORF7a_120_I	ORF7a	120	SRR15547596	27752	C	T	1	2021-07-30	United States
ORF8_118_NA	ORF8	118	SRR15547596	28247	A	-GATTTC	0,895605	2021-07-30	United States
ORF8_120_L	ORF8	120	SRR15547596	28253	C	A	1	2021-07-30	United States
N_18_V	N	18	SRR15547596	28326	G	T	0,999808	2021-07-30	United States
N_63_G	N	63	SRR15547596	28461	A	G	0,937838	2021-07-30	United States
N_203_M	N	203	SRR15547596	28881	G	T	1	2021-07-30	United States
N_377_Y	N	377	SRR15547596	29402	G	T	1	2021-07-30	United States
ORF1ab_309_L	ORF1ab	309	SRR15547597	1191	C	T	1	2021-07-30	United States
ORF1ab_538_A	ORF1ab	538	SRR15547597	1877	T	G	0,802941	2021-07-30	United States
ORF1ab_1640_L	ORF1ab	1640	SRR15547597	5184	C	T	1	2021-07-30	United States
ORF1ab_3209_V	ORF1ab	3209	SRR15547597	9891	C	T	1	2021-07-30	United States
ORF1ab_3718_A	ORF1ab	3718	SRR15547597	11418	T	C	1	2021-07-30	United States
ORF1ab_314_L	ORF1ab	314	SRR15547597	14408	C	T	1	2021-07-30	United States
ORF1ab_662_S	ORF1ab	662	SRR15547597	15451	G	A	1	2021-07-30	United States
ORF1ab_1000_L	ORF1ab	1000	SRR15547597	16466	C	T	0,997241	2021-07-30	United States
ORF1ab_1570_L	ORF1ab	1570	SRR15547597	18176	C	T	0,990847	2021-07-30	United States
ORF1ab_1898_F	ORF1ab	1898	SRR15547597	19160	C	T	1	2021-07-30	United States
ORF1ab_2183_Y	ORF1ab	2183	SRR15547597	20014	G	T	1	2021-07-30	United States
ORF1ab_2417_I	ORF1ab	2417	SRR15547597	20718	G	T	1	2021-07-30	United States
S_19_R	S	19	SRR15547597	21618	C	G	1	2021-07-30	United States
S_156_NA	S	156	SRR15547597	22028	G	-AGTTCA	1	2021-07-30	United States
S_452_R	S	452	SRR15547597	22917	T	G	1	2021-07-30	United States
S_478_K	S	478	SRR15547597	22995	C	A	1	2021-07-30	United States
S_614_G	S	614	SRR15547597	23403	A	G	1	2021-07-30	United States
S_681_R	S	681	SRR15547597	23604	C	G	1	2021-07-30	United States
S_950_N	S	950	SRR15547597	24410	G	A	0,971731	2021-07-30	United States
ORF3a_26_L	ORF3a	26	SRR15547597	25469	C	T	1	2021-07-30	United States
ORF3a_66_N	ORF3a	66	SRR15547597	25590	A	T	1	2021-07-30	United States
M_82_T	M	82	SRR15547597	26767	T	C	1	2021-07-30	United States
ORF7b_33_V	ORF7b	33	SRR15547597	27853	A	T	1	2021-07-30	United States
ORF8_118_NA	ORF8	118	SRR15547597	28247	A	-GATTTC	0,815696	2021-07-30	United States
N_63_G	N	63	SRR15547597	28461	A	G	0,966063	2021-07-30	United States
N_203_M	N	203	SRR15547597	28881	G	T	1	2021-07-30	United States
N_377_Y	N	377	SRR15547597	29402	G	T	1	2021-07-30	United States
ORF1ab_388_Y	ORF1ab	388	SRR15547600	1427	C	T	0,999796	2021-07-30	United States
ORF1ab_1640_L	ORF1ab	1640	SRR15547600	5184	C	T	0,99926	2021-07-30	United States
ORF1ab_1926_G	ORF1ab	1926	SRR15547600	6042	A	G	1	2021-07-30	United States
ORF1ab_3209_V	ORF1ab	3209	SRR15547600	9891	C	T	0,999522	2021-07-30	United States
ORF1ab_3515_L	ORF1ab	3515	SRR15547600	10809	C	T	0,112117	2021-07-30	United States
ORF1ab_3655_I	ORF1ab	3655	SRR15547600	11230	G	T	0,999366	2021-07-30	United States
ORF1ab_3718_A	ORF1ab	3718	SRR15547600	11418	T	C	0,98436	2021-07-30	United States
ORF1ab_3750_I	ORF1ab	3750	SRR15547600	11514	C	T	0,999494	2021-07-30	United States
ORF1ab_3892_F	ORF1ab	3892	SRR15547600	11939	G	T	0,120959	2021-07-30	United States
ORF1ab_4159_I	ORF1ab	4159	SRR15547600	12741	C	T	0,107339	2021-07-30	United States
ORF1ab_314_L	ORF1ab	314	SRR15547600	14408	C	T	0,999631	2021-07-30	United States
ORF1ab_662_S	ORF1ab	662	SRR15547600	15451	G	A	0,999377	2021-07-30	United States
ORF1ab_1000_L	ORF1ab	1000	SRR15547600	16466	C	T	0,99986	2021-07-30	United States
S_19_R	S	19	SRR15547600	21618	C	G	0,999727	2021-07-30	United States
S_142_D	S	142	SRR15547600	21987	G	A	0,428082	2021-07-30	United States
S_156_NA	S	156	SRR15547600	22028	G	-AGTTCA	0,999093	2021-07-30	United States
S_222_V	S	222	SRR15547600	22227	C	T	0,999575	2021-07-30	United States
S_452_R	S	452	SRR15547600	22917	T	G	1	2021-07-30	United States
S_478_K	S	478	SRR15547600	22995	C	A	0,999234	2021-07-30	United States
S_614_G	S	614	SRR15547600	23403	A	G	0,999843	2021-07-30	United States
S_681_R	S	681	SRR15547600	23604	C	G	1	2021-07-30	United States
S_950_N	S	950	SRR15547600	24410	G	A	0,819132	2021-07-30	United States
S_1264_L	S	1264	SRR15547600	25352	G	T	0,765492	2021-07-30	United States
ORF3a_26_L	ORF3a	26	SRR15547600	25469	C	T	1	2021-07-30	United States
M_82_T	M	82	SRR15547600	26767	T	C	0,999874	2021-07-30	United States
ORF6_48_N	ORF6	48	SRR15547600	27345	A	T	1	2021-07-30	United States
ORF7a_82_A	ORF7a	82	SRR15547600	27638	T	C	1	2021-07-30	United States
ORF7a_120_I	ORF7a	120	SRR15547600	27752	C	T	0,999495	2021-07-30	United States
ORF8_118_NA	ORF8	118	SRR15547600	28247	A	-GATTTC	0,887345	2021-07-30	United States
ORF8_120_L	ORF8	120	SRR15547600	28253	C	A	1	2021-07-30	United States
N_63_G	N	63	SRR15547600	28461	A	G	0,984838	2021-07-30	United States
N_203_M	N	203	SRR15547600	28881	G	T	0,999774	2021-07-30	United States
N_377_Y	N	377	SRR15547600	29402	G	T	0,998399	2021-07-30	United States
ORF1ab_1306_S	ORF1ab	1306	SRR15547601	4181	G	T	0,999885	2021-07-30	United States
ORF1ab_2046_L	ORF1ab	2046	SRR15547601	6402	C	T	0,998403	2021-07-30	United States
ORF1ab_2287_S	ORF1ab	2287	SRR15547601	7124	C	T	0,999705	2021-07-30	United States
ORF1ab_2930_L	ORF1ab	2930	SRR15547601	9053	G	T	0,999725	2021-07-30	United States
ORF1ab_3255_I	ORF1ab	3255	SRR15547601	10029	C	T	0,999748	2021-07-30	United States
ORF1ab_3646_A	ORF1ab	3646	SRR15547601	11201	A	G	0,999668	2021-07-30	United States
ORF1ab_314_L	ORF1ab	314	SRR15547601	14408	C	T	0,999272	2021-07-30	United States
ORF1ab_579_L	ORF1ab	579	SRR15547601	15202	G	T	0,921106	2021-07-30	United States
ORF1ab_662_S	ORF1ab	662	SRR15547601	15451	G	A	0,999449	2021-07-30	United States
ORF1ab_1000_L	ORF1ab	1000	SRR15547601	16466	C	T	0,999774	2021-07-30	United States
ORF1ab_1257_V	ORF1ab	1257	SRR15547601	17236	A	G	0,999874	2021-07-30	United States
ORF1ab_1918_V	ORF1ab	1918	SRR15547601	19220	C	T	0,999109	2021-07-30	United States
S_19_R	S	19	SRR15547601	21618	C	G	0,999752	2021-07-30	United States
S_142_D	S	142	SRR15547601	21987	G	A	0,350232	2021-07-30	United States
S_156_NA	S	156	SRR15547601	22028	G	-AGTTCA	0,9973	2021-07-30	United States
S_452_R	S	452	SRR15547601	22917	T	G	0,999585	2021-07-30	United States
S_478_K	S	478	SRR15547601	22995	C	A	0,999599	2021-07-30	United States
S_614_G	S	614	SRR15547601	23403	A	G	0,999812	2021-07-30	United States
S_681_R	S	681	SRR15547601	23604	C	G	0,999805	2021-07-30	United States
S_950_N	S	950	SRR15547601	24410	G	A	0,516735	2021-07-30	United States
ORF3a_26_L	ORF3a	26	SRR15547601	25469	C	T	0,999906	2021-07-30	United States
M_82_T	M	82	SRR15547601	26767	T	C	0,999685	2021-07-30	United States
ORF7a_82_A	ORF7a	82	SRR15547601	27638	T	C	0,999861	2021-07-30	United States
ORF7a_120_I	ORF7a	120	SRR15547601	27752	C	T	0,999776	2021-07-30	United States
ORF7b_40_I	ORF7b	40	SRR15547601	27874	C	T	0,99948	2021-07-30	United States
ORF8_25_Y	ORF8	25	SRR15547601	27967	G	A	0,99991	2021-07-30	United States
ORF8_118_NA	ORF8	118	SRR15547601	28247	A	-GATTTC	0,838266	2021-07-30	United States
ORF8_119_V	ORF8	119	SRR15547601	28249	A	T	0,96904	2021-07-30	United States
ORF8_120_L	ORF8	120	SRR15547601	28253	C	A	0,997737	2021-07-30	United States
N_63_G	N	63	SRR15547601	28461	A	G	0,943682	2021-07-30	United States
N_203_W	N	203	SRR15547601	28880	A	T	0,999483	2021-07-30	United States
N_203_M	N	203	SRR15547601	28881	G	T	0,999754	2021-07-30	United States
N_215_C	N	215	SRR15547601	28916	G	T	0,999506	2021-07-30	United States
N_377_Y	N	377	SRR15547601	29402	G	T	0,998373	2021-07-30	United States
ORF1ab_1306_S	ORF1ab	1306	SRR15547602	4181	G	T	0,999898	2021-07-30	United States
ORF1ab_2046_L	ORF1ab	2046	SRR15547602	6402	C	T	0,99811	2021-07-30	United States
ORF1ab_2287_S	ORF1ab	2287	SRR15547602	7124	C	T	1	2021-07-30	United States
ORF1ab_2930_L	ORF1ab	2930	SRR15547602	9053	G	T	0,999738	2021-07-30	United States
ORF1ab_3255_I	ORF1ab	3255	SRR15547602	10029	C	T	0,999924	2021-07-30	United States
ORF1ab_3646_A	ORF1ab	3646	SRR15547602	11201	A	G	0,999787	2021-07-30	United States
ORF1ab_4179_K	ORF1ab	4179	SRR15547602	12801	G	A	0,998368	2021-07-30	United States
ORF1ab_218_L	ORF1ab	218	SRR15547602	14120	C	T	0,999068	2021-07-30	United States
ORF1ab_314_L	ORF1ab	314	SRR15547602	14408	C	T	0,999478	2021-07-30	United States
ORF1ab_662_S	ORF1ab	662	SRR15547602	15451	G	A	0,998882	2021-07-30	United States
ORF1ab_1000_L	ORF1ab	1000	SRR15547602	16466	C	T	1	2021-07-30	United States
ORF1ab_1918_V	ORF1ab	1918	SRR15547602	19220	C	T	0,999677	2021-07-30	United States
S_19_R	S	19	SRR15547602	21618	C	G	1	2021-07-30	United States
S_142_D	S	142	SRR15547602	21987	G	A	0,76497	2021-07-30	United States
S_156_NA	S	156	SRR15547602	22028	G	-AGTTCA	0,999288	2021-07-30	United States
S_452_R	S	452	SRR15547602	22917	T	G	1	2021-07-30	United States
S_478_K	S	478	SRR15547602	22995	C	A	1	2021-07-30	United States
S_614_G	S	614	SRR15547602	23403	A	G	0,999875	2021-07-30	United States
S_681_R	S	681	SRR15547602	23604	C	G	0,999389	2021-07-30	United States
S_950_N	S	950	SRR15547602	24410	G	A	0,962136	2021-07-30	United States
ORF3a_26_L	ORF3a	26	SRR15547602	25469	C	T	0,999608	2021-07-30	United States
ORF3a_239_Q	ORF3a	239	SRR15547602	26107	G	C	0,99978	2021-07-30	United States
M_82_T	M	82	SRR15547602	26767	T	C	0,999703	2021-07-30	United States
ORF7a_82_A	ORF7a	82	SRR15547602	27638	T	C	0,998802	2021-07-30	United States
ORF7a_120_I	ORF7a	120	SRR15547602	27752	C	T	0,999168	2021-07-30	United States
ORF7b_40_I	ORF7b	40	SRR15547602	27874	C	T	0,99974	2021-07-30	United States
ORF8_118_NA	ORF8	118	SRR15547602	28247	A	-GATTTC	0,817267	2021-07-30	United States
ORF8_119_V	ORF8	119	SRR15547602	28249	A	T	0,983389	2021-07-30	United States
ORF8_120_L	ORF8	120	SRR15547602	28253	C	A	0,989247	2021-07-30	United States
N_63_G	N	63	SRR15547602	28461	A	G	0,972937	2021-07-30	United States
N_203_M	N	203	SRR15547602	28881	G	T	0,999861	2021-07-30	United States
N_215_C	N	215	SRR15547602	28916	G	T	0,999618	2021-07-30	United States
N_377_Y	N	377	SRR15547602	29402	G	T	0,997407	2021-07-30	United States
ORF1ab_92_F	ORF1ab	92	SRR15547603	539	C	T	0,99988	2021-07-30	United States
ORF1ab_1633_D	ORF1ab	1633	SRR15547603	5164	G	T	0,99968	2021-07-30	United States
ORF1ab_1640_L	ORF1ab	1640	SRR15547603	5184	C	T	0,999247	2021-07-30	United States
ORF1ab_3209_V	ORF1ab	3209	SRR15547603	9891	C	T	0,999759	2021-07-30	United States
ORF1ab_3718_A	ORF1ab	3718	SRR15547603	11418	T	C	0,999938	2021-07-30	United States
ORF1ab_3750_I	ORF1ab	3750	SRR15547603	11514	C	T	0,999157	2021-07-30	United States
ORF1ab_3946_L	ORF1ab	3946	SRR15547603	12102	C	T	0,999599	2021-07-30	United States
ORF1ab_314_L	ORF1ab	314	SRR15547603	14408	C	T	0,999744	2021-07-30	United States
ORF1ab_662_S	ORF1ab	662	SRR15547603	15451	G	A	0,997934	2021-07-30	United States
ORF1ab_1000_L	ORF1ab	1000	SRR15547603	16466	C	T	0,999729	2021-07-30	United States
S_19_R	S	19	SRR15547603	21618	C	G	0,999516	2021-07-30	United States
S_142_D	S	142	SRR15547603	21987	G	A	0,726984	2021-07-30	United States
S_156_NA	S	156	SRR15547603	22028	G	-AGTTCA	0,99905	2021-07-30	United States
S_222_V	S	222	SRR15547603	22227	C	T	0,99975	2021-07-30	United States
S_289_I	S	289	SRR15547603	22427	G	A	1	2021-07-30	United States
S_452_R	S	452	SRR15547603	22917	T	G	0,999788	2021-07-30	United States
S_478_K	S	478	SRR15547603	22995	C	A	0,999021	2021-07-30	United States
S_614_G	S	614	SRR15547603	23403	A	G	0,999868	2021-07-30	United States
S_681_R	S	681	SRR15547603	23604	C	G	0,99973	2021-07-30	United States
S_950_N	S	950	SRR15547603	24410	G	A	0,912102	2021-07-30	United States
ORF3a_26_L	ORF3a	26	SRR15547603	25469	C	T	0,999879	2021-07-30	United States
M_82_T	M	82	SRR15547603	26767	T	C	0,999819	2021-07-30	United States
ORF7a_82_A	ORF7a	82	SRR15547603	27638	T	C	0,998298	2021-07-30	United States
ORF7a_120_I	ORF7a	120	SRR15547603	27752	C	T	1	2021-07-30	United States
ORF8_118_NA	ORF8	118	SRR15547603	28247	A	-GATTTC	0,825962	2021-07-30	United States
ORF8_119_V	ORF8	119	SRR15547603	28249	A	T	0,992958	2021-07-30	United States
ORF8_120_L	ORF8	120	SRR15547603	28253	C	A	0,996203	2021-07-30	United States
N_18_V	N	18	SRR15547603	28326	G	T	0,999579	2021-07-30	United States
N_63_G	N	63	SRR15547603	28461	A	G	0,961668	2021-07-30	United States
N_203_M	N	203	SRR15547603	28881	G	T	0,999123	2021-07-30	United States
N_377_Y	N	377	SRR15547603	29402	G	T	1	2021-07-30	United States
ORF1ab_516_NA	ORF1ab	516	SRR15547604	1813	T	+AAA	0,254022	2021-07-30	United States
ORF1ab_1306_S	ORF1ab	1306	SRR15547604	4181	G	T	1	2021-07-30	United States
ORF1ab_2046_L	ORF1ab	2046	SRR15547604	6402	C	T	0,993499	2021-07-30	United States
ORF1ab_2287_S	ORF1ab	2287	SRR15547604	7124	C	T	1	2021-07-30	United States
ORF1ab_2840_R	ORF1ab	2840	SRR15547604	8784	A	G	0,149907	2021-07-30	United States
ORF1ab_2930_L	ORF1ab	2930	SRR15547604	9053	G	T	1	2021-07-30	United States
ORF1ab_3255_I	ORF1ab	3255	SRR15547604	10029	C	T	0,999751	2021-07-30	United States
ORF1ab_3646_A	ORF1ab	3646	SRR15547604	11201	A	G	0,999209	2021-07-30	United States
ORF1ab_314_L	ORF1ab	314	SRR15547604	14408	C	T	1	2021-07-30	United States
ORF1ab_662_S	ORF1ab	662	SRR15547604	15451	G	A	0,99973	2021-07-30	United States
ORF1ab_1000_L	ORF1ab	1000	SRR15547604	16466	C	T	0,999568	2021-07-30	United States
ORF1ab_1257_V	ORF1ab	1257	SRR15547604	17236	A	G	0,999651	2021-07-30	United States
ORF1ab_1918_V	ORF1ab	1918	SRR15547604	19220	C	T	0,999132	2021-07-30	United States
ORF1ab_2667_I	ORF1ab	2667	SRR15547604	21468	G	T	0,188371	2021-07-30	United States
S_19_R	S	19	SRR15547604	21618	C	G	0,999942	2021-07-30	United States
S_142_D	S	142	SRR15547604	21987	G	A	0,40617	2021-07-30	United States
S_156_NA	S	156	SRR15547604	22028	G	-AGTTCA	0,998549	2021-07-30	United States
S_452_R	S	452	SRR15547604	22917	T	G	0,995409	2021-07-30	United States
S_478_K	S	478	SRR15547604	22995	C	A	1	2021-07-30	United States
S_614_G	S	614	SRR15547604	23403	A	G	0,999902	2021-07-30	United States
S_681_R	S	681	SRR15547604	23604	C	G	1	2021-07-30	United States
S_950_N	S	950	SRR15547604	24410	G	A	0,741416	2021-07-30	United States
ORF3a_26_L	ORF3a	26	SRR15547604	25469	C	T	0,999561	2021-07-30	United States
M_82_T	M	82	SRR15547604	26767	T	C	0,999909	2021-07-30	United States
ORF7a_82_A	ORF7a	82	SRR15547604	27638	T	C	0,99911	2021-07-30	United States
ORF7a_120_I	ORF7a	120	SRR15547604	27752	C	T	1	2021-07-30	United States
ORF7b_40_I	ORF7b	40	SRR15547604	27874	C	T	1	2021-07-30	United States
ORF8_25_Y	ORF8	25	SRR15547604	27967	G	A	1	2021-07-30	United States
ORF8_118_NA	ORF8	118	SRR15547604	28247	A	-GATTTC	0,878164	2021-07-30	United States
ORF8_119_V	ORF8	119	SRR15547604	28249	A	T	0,994845	2021-07-30	United States
ORF8_120_L	ORF8	120	SRR15547604	28253	C	A	0,99865	2021-07-30	United States
N_63_G	N	63	SRR15547604	28461	A	G	0,905197	2021-07-30	United States
N_203_W	N	203	SRR15547604	28880	A	T	0,999087	2021-07-30	United States
N_203_M	N	203	SRR15547604	28881	G	T	0,999378	2021-07-30	United States
N_215_C	N	215	SRR15547604	28916	G	T	0,998975	2021-07-30	United States
N_254_V	N	254	SRR15547604	29034	C	T	0,0680162	2021-07-30	United States
N_377_Y	N	377	SRR15547604	29402	G	T	0,999663	2021-07-30	United States
ORF1ab_1306_S	ORF1ab	1306	SRR15547605	4181	G	T	0,999814	2021-07-30	United States
ORF1ab_2046_L	ORF1ab	2046	SRR15547605	6402	C	T	0,998266	2021-07-30	United States
ORF1ab_2287_S	ORF1ab	2287	SRR15547605	7124	C	T	0,99994	2021-07-30	United States
ORF1ab_2930_L	ORF1ab	2930	SRR15547605	9053	G	T	0,999753	2021-07-30	United States
ORF1ab_3255_I	ORF1ab	3255	SRR15547605	10029	C	T	0,999832	2021-07-30	United States
ORF1ab_3646_A	ORF1ab	3646	SRR15547605	11201	A	G	0,999536	2021-07-30	United States
ORF1ab_3731_V	ORF1ab	3731	SRR15547605	11456	A	G	0,999753	2021-07-30	United States
ORF1ab_4182_F	ORF1ab	4182	SRR15547605	12809	C	T	0,999295	2021-07-30	United States
ORF1ab_314_L	ORF1ab	314	SRR15547605	14408	C	T	0,999572	2021-07-30	United States
ORF1ab_662_S	ORF1ab	662	SRR15547605	15451	G	A	0,998872	2021-07-30	United States
ORF1ab_1000_L	ORF1ab	1000	SRR15547605	16466	C	T	0,999809	2021-07-30	United States
ORF1ab_1918_V	ORF1ab	1918	SRR15547605	19220	C	T	0,999672	2021-07-30	United States
ORF1ab_2131_V	ORF1ab	2131	SRR15547605	19859	C	T	0,981214	2021-07-30	United States
S_19_R	S	19	SRR15547605	21618	C	G	0,999539	2021-07-30	United States
S_142_D	S	142	SRR15547605	21987	G	A	0,503036	2021-07-30	United States
S_156_NA	S	156	SRR15547605	22028	G	-AGTTCA	0,998736	2021-07-30	United States
S_452_R	S	452	SRR15547605	22917	T	G	0,999519	2021-07-30	United States
S_478_K	S	478	SRR15547605	22995	C	A	0,999463	2021-07-30	United States
S_614_G	S	614	SRR15547605	23403	A	G	0,999934	2021-07-30	United States
S_681_R	S	681	SRR15547605	23604	C	G	0,999423	2021-07-30	United States
S_950_N	S	950	SRR15547605	24410	G	A	0,869973	2021-07-30	United States
ORF3a_26_L	ORF3a	26	SRR15547605	25469	C	T	0,999697	2021-07-30	United States
M_82_T	M	82	SRR15547605	26767	T	C	0,999687	2021-07-30	United States
ORF7a_82_A	ORF7a	82	SRR15547605	27638	T	C	0,999511	2021-07-30	United States
ORF7a_120_I	ORF7a	120	SRR15547605	27752	C	T	0,999731	2021-07-30	United States
ORF7b_40_I	ORF7b	40	SRR15547605	27874	C	T	0,999623	2021-07-30	United States
ORF8_118_NA	ORF8	118	SRR15547605	28247	A	-GATTTC	0,832291	2021-07-30	United States
ORF8_119_V	ORF8	119	SRR15547605	28249	A	T	0,980315	2021-07-30	United States
ORF8_120_L	ORF8	120	SRR15547605	28253	C	A	0,986353	2021-07-30	United States
N_63_G	N	63	SRR15547605	28461	A	G	0,963903	2021-07-30	United States
N_203_M	N	203	SRR15547605	28881	G	T	0,999908	2021-07-30	United States
N_215_C	N	215	SRR15547605	28916	G	T	0,998991	2021-07-30	United States
N_377_Y	N	377	SRR15547605	29402	G	T	0,998883	2021-07-30	United States
ORF1ab_1306_S	ORF1ab	1306	SRR15547606	4181	G	T	0,999872	2021-07-30	United States
ORF1ab_1519_R	ORF1ab	1519	SRR15547606	4821	A	G	0,0590476	2021-07-30	United States
ORF1ab_1826_D	ORF1ab	1826	SRR15547606	5743	G	C	0,0501452	2021-07-30	United States
ORF1ab_1840_I	ORF1ab	1840	SRR15547606	5784	C	T	0,999723	2021-07-30	United States
ORF1ab_2046_L	ORF1ab	2046	SRR15547606	6402	C	T	0,998243	2021-07-30	United States
ORF1ab_2930_L	ORF1ab	2930	SRR15547606	9053	G	T	0,999806	2021-07-30	United States
ORF1ab_3255_I	ORF1ab	3255	SRR15547606	10029	C	T	1	2021-07-30	United States
ORF1ab_3646_A	ORF1ab	3646	SRR15547606	11201	A	G	0,999488	2021-07-30	United States
ORF1ab_3731_V	ORF1ab	3731	SRR15547606	11456	A	G	0,999424	2021-07-30	United States
ORF1ab_314_L	ORF1ab	314	SRR15547606	14408	C	T	0,999169	2021-07-30	United States
ORF1ab_662_S	ORF1ab	662	SRR15547606	15451	G	A	0,992168	2021-07-30	United States
ORF1ab_1000_L	ORF1ab	1000	SRR15547606	16466	C	T	1	2021-07-30	United States
ORF1ab_1918_V	ORF1ab	1918	SRR15547606	19220	C	T	0,999823	2021-07-30	United States
S_19_R	S	19	SRR15547606	21618	C	G	1	2021-07-30	United States
S_156_NA	S	156	SRR15547606	22028	G	-AGTTCA	1	2021-07-30	United States
S_614_G	S	614	SRR15547606	23403	A	G	0,999865	2021-07-30	United States
S_681_R	S	681	SRR15547606	23604	C	G	1	2021-07-30	United States
S_950_N	S	950	SRR15547606	24410	G	A	0,994609	2021-07-30	United States
S_1167_V	S	1167	SRR15547606	25062	G	T	0,998267	2021-07-30	United States
ORF3a_26_L	ORF3a	26	SRR15547606	25469	C	T	1	2021-07-30	United States
ORF3a_68_I	ORF3a	68	SRR15547606	25595	G	T	0,999464	2021-07-30	United States
M_82_T	M	82	SRR15547606	26767	T	C	0,999833	2021-07-30	United States
ORF7b_40_I	ORF7b	40	SRR15547606	27874	C	T	1	2021-07-30	United States
ORF8_118_NA	ORF8	118	SRR15547606	28247	A	-GATTTC	0,85483	2021-07-30	United States
ORF8_119_V	ORF8	119	SRR15547606	28249	A	T	0,985915	2021-07-30	United States
ORF8_120_L	ORF8	120	SRR15547606	28253	C	A	1	2021-07-30	United States
N_63_G	N	63	SRR15547606	28461	A	G	0,980303	2021-07-30	United States
ORF1ab_309_L	ORF1ab	309	SRR15547608	1191	C	T	0,999739	2021-07-30	United States
ORF1ab_1640_L	ORF1ab	1640	SRR15547608	5184	C	T	0,998692	2021-07-30	United States
ORF1ab_3209_V	ORF1ab	3209	SRR15547608	9891	C	T	0,997491	2021-07-30	United States
ORF1ab_3718_A	ORF1ab	3718	SRR15547608	11418	T	C	0,99995	2021-07-30	United States
ORF1ab_3921_I	ORF1ab	3921	SRR15547608	12028	G	T	0,999729	2021-07-30	United States
ORF1ab_314_L	ORF1ab	314	SRR15547608	14408	C	T	0,999299	2021-07-30	United States
ORF1ab_662_S	ORF1ab	662	SRR15547608	15451	G	A	0,999065	2021-07-30	United States
ORF1ab_1000_L	ORF1ab	1000	SRR15547608	16466	C	T	1	2021-07-30	United States
ORF1ab_1184_D	ORF1ab	1184	SRR15547608	17019	G	T	0,999669	2021-07-30	United States
ORF1ab_1570_L	ORF1ab	1570	SRR15547608	18176	C	T	0,999593	2021-07-30	United States
S_19_R	S	19	SRR15547608	21618	C	G	1	2021-07-30	United States
S_30_H	S	30	SRR15547608	21650	A	C	0,0554942	2021-07-30	United States
S_142_D	S	142	SRR15547608	21987	G	A	0,847328	2021-07-30	United States
S_156_NA	S	156	SRR15547608	22028	G	-AGTTCA	0,992806	2021-07-30	United States
S_452_R	S	452	SRR15547608	22917	T	G	1	2021-07-30	United States
S_478_K	S	478	SRR15547608	22995	C	A	1	2021-07-30	United States
S_614_G	S	614	SRR15547608	23403	A	G	0,999854	2021-07-30	United States
S_681_R	S	681	SRR15547608	23604	C	G	0,999667	2021-07-30	United States
S_855_S	S	855	SRR15547608	24126	T	C	0,0602186	2021-07-30	United States
S_950_N	S	950	SRR15547608	24410	G	A	0,987669	2021-07-30	United States
ORF3a_26_L	ORF3a	26	SRR15547608	25469	C	T	0,999811	2021-07-30	United States
M_82_T	M	82	SRR15547608	26767	T	C	0,999806	2021-07-30	United States
ORF7a_116_F	ORF7a	116	SRR15547608	27739	C	T	1	2021-07-30	United States
ORF7a_120_I	ORF7a	120	SRR15547608	27752	C	T	1	2021-07-30	United States
ORF8_118_NA	ORF8	118	SRR15547608	28247	A	-GATTTC	0,811523	2021-07-30	United States
ORF8_119_V	ORF8	119	SRR15547608	28249	A	T	0,927273	2021-07-30	United States
ORF8_120_L	ORF8	120	SRR15547608	28253	C	A	0,991777	2021-07-30	United States
N_63_G	N	63	SRR15547608	28461	A	G	0,978499	2021-07-30	United States
N_203_M	N	203	SRR15547608	28881	G	T	1	2021-07-30	United States
N_377_Y	N	377	SRR15547608	29402	G	T	0,998567	2021-07-30	United States
ORF1ab_995_D	ORF1ab	995	SRR15547612	3250	G	T	0,079322	2021-07-30	United States
ORF1ab_1127_Y	ORF1ab	1127	SRR15547612	3644	G	T	0,0954861	2021-07-30	United States
ORF1ab_1306_S	ORF1ab	1306	SRR15547612	4181	G	T	0,999802	2021-07-30	United States
ORF1ab_2046_L	ORF1ab	2046	SRR15547612	6402	C	T	0,998267	2021-07-30	United States
ORF1ab_2125_Y	ORF1ab	2125	SRR15547612	6638	C	T	0,218596	2021-07-30	United States
ORF1ab_2287_S	ORF1ab	2287	SRR15547612	7124	C	T	1	2021-07-30	United States
ORF1ab_2930_L	ORF1ab	2930	SRR15547612	9053	G	T	0,998832	2021-07-30	United States
ORF1ab_3255_I	ORF1ab	3255	SRR15547612	10029	C	T	0,99945	2021-07-30	United States
ORF1ab_3646_A	ORF1ab	3646	SRR15547612	11201	A	G	0,999676	2021-07-30	United States
ORF1ab_3731_V	ORF1ab	3731	SRR15547612	11456	A	G	0,0850167	2021-07-30	United States
ORF1ab_314_L	ORF1ab	314	SRR15547612	14408	C	T	0,999584	2021-07-30	United States
ORF1ab_662_S	ORF1ab	662	SRR15547612	15451	G	A	0,999497	2021-07-30	United States
ORF1ab_1000_L	ORF1ab	1000	SRR15547612	16466	C	T	0,999716	2021-07-30	United States
ORF1ab_1257_V	ORF1ab	1257	SRR15547612	17236	A	G	0,885326	2021-07-30	United States
ORF1ab_1550_Y	ORF1ab	1550	SRR15547612	18115	C	T	0,0677729	2021-07-30	United States
ORF1ab_1918_V	ORF1ab	1918	SRR15547612	19220	C	T	0,999441	2021-07-30	United States
ORF1ab_2411_F	ORF1ab	2411	SRR15547612	20698	C	T	0,883613	2021-07-30	United States
S_19_R	S	19	SRR15547612	21618	C	G	1	2021-07-30	United States
S_156_NA	S	156	SRR15547612	22028	G	-AGTTCA	0,999542	2021-07-30	United States
S_452_R	S	452	SRR15547612	22917	T	G	1	2021-07-30	United States
S_478_K	S	478	SRR15547612	22995	C	A	1	2021-07-30	United States
S_583_D	S	583	SRR15547612	23311	G	T	0,891914	2021-07-30	United States
S_614_G	S	614	SRR15547612	23403	A	G	0,999706	2021-07-30	United States
S_681_R	S	681	SRR15547612	23604	C	G	1	2021-07-30	United States
S_950_N	S	950	SRR15547612	24410	G	A	0,964761	2021-07-30	United States
ORF3a_26_L	ORF3a	26	SRR15547612	25469	C	T	0,999403	2021-07-30	United States
M_82_T	M	82	SRR15547612	26767	T	C	1	2021-07-30	United States
ORF7a_82_A	ORF7a	82	SRR15547612	27638	T	C	1	2021-07-30	United States
ORF7a_120_I	ORF7a	120	SRR15547612	27752	C	T	1	2021-07-30	United States
ORF7b_40_I	ORF7b	40	SRR15547612	27874	C	T	1	2021-07-30	United States
ORF8_25_Y	ORF8	25	SRR15547612	27967	G	A	0,863956	2021-07-30	United States
ORF8_118_NA	ORF8	118	SRR15547612	28247	A	-GATTTC	0,771643	2021-07-30	United States
ORF8_120_L	ORF8	120	SRR15547612	28253	C	A	0,586139	2021-07-30	United States
N_63_G	N	63	SRR15547612	28461	A	G	0,999619	2021-07-30	United States
N_203_M	N	203	SRR15547612	28881	G	T	1	2021-07-30	United States
N_215_C	N	215	SRR15547612	28916	G	T	0,996643	2021-07-30	United States
N_377_Y	N	377	SRR15547612	29402	G	T	1	2021-07-30	United States
ORF1ab_1306_S	ORF1ab	1306	SRR15547614	4181	G	T	0,999799	2021-07-28	United States
ORF1ab_1758_H	ORF1ab	1758	SRR15547614	5539	G	T	0,999401	2021-07-28	United States
ORF1ab_2046_L	ORF1ab	2046	SRR15547614	6402	C	T	0,999422	2021-07-28	United States
ORF1ab_2287_S	ORF1ab	2287	SRR15547614	7124	C	T	0,999701	2021-07-28	United States
ORF1ab_2930_L	ORF1ab	2930	SRR15547614	9053	G	T	1	2021-07-28	United States
ORF1ab_3255_I	ORF1ab	3255	SRR15547614	10029	C	T	0,999806	2021-07-28	United States
ORF1ab_3483_F	ORF1ab	3483	SRR15547614	10712	C	T	0,999761	2021-07-28	United States
ORF1ab_3646_A	ORF1ab	3646	SRR15547614	11201	A	G	0,999232	2021-07-28	United States
ORF1ab_4062_V	ORF1ab	4062	SRR15547614	12449	A	G	0,0908917	2021-07-28	United States
ORF1ab_314_L	ORF1ab	314	SRR15547614	14408	C	T	0,999791	2021-07-28	United States
ORF1ab_662_S	ORF1ab	662	SRR15547614	15451	G	A	0,997771	2021-07-28	United States
ORF1ab_1000_L	ORF1ab	1000	SRR15547614	16466	C	T	1	2021-07-28	United States
ORF1ab_1918_V	ORF1ab	1918	SRR15547614	19220	C	T	0,99984	2021-07-28	United States
S_19_R	S	19	SRR15547614	21618	C	G	1	2021-07-28	United States
S_156_NA	S	156	SRR15547614	22028	G	-AGTTCA	0,999261	2021-07-28	United States
S_452_R	S	452	SRR15547614	22917	T	G	0,999185	2021-07-28	United States
S_478_K	S	478	SRR15547614	22995	C	A	1	2021-07-28	United States
S_614_G	S	614	SRR15547614	23403	A	G	0,999914	2021-07-28	United States
S_681_R	S	681	SRR15547614	23604	C	G	1	2021-07-28	United States
S_950_N	S	950	SRR15547614	24410	G	A	0,98135	2021-07-28	United States
ORF3a_26_L	ORF3a	26	SRR15547614	25469	C	T	0,999718	2021-07-28	United States
ORF3a_239_Q	ORF3a	239	SRR15547614	26107	G	C	1	2021-07-28	United States
M_82_T	M	82	SRR15547614	26767	T	C	1	2021-07-28	United States
ORF7a_82_A	ORF7a	82	SRR15547614	27638	T	C	0,998899	2021-07-28	United States
ORF7a_120_I	ORF7a	120	SRR15547614	27752	C	T	0,999808	2021-07-28	United States
ORF7b_40_I	ORF7b	40	SRR15547614	27874	C	T	1	2021-07-28	United States
ORF8_118_NA	ORF8	118	SRR15547614	28247	A	-GATTTC	0,925606	2021-07-28	United States
ORF8_120_L	ORF8	120	SRR15547614	28253	C	A	0,977778	2021-07-28	United States
N_63_G	N	63	SRR15547614	28461	A	G	0,977475	2021-07-28	United States
N_203_M	N	203	SRR15547614	28881	G	T	0,99987	2021-07-28	United States
N_215_C	N	215	SRR15547614	28916	G	T	0,999738	2021-07-28	United States
N_377_Y	N	377	SRR15547614	29402	G	T	0,998076	2021-07-28	United States
ORF1ab_82_NA	ORF1ab	82	SRR15547617	509	G	-GTCATGTTA	0,0551911	2021-07-30	United States
ORF1ab_1306_S	ORF1ab	1306	SRR15547617	4181	G	T	0,999661	2021-07-30	United States
ORF1ab_2046_L	ORF1ab	2046	SRR15547617	6402	C	T	0,998013	2021-07-30	United States
ORF1ab_2125_Y	ORF1ab	2125	SRR15547617	6638	C	T	0,999751	2021-07-30	United States
ORF1ab_2287_S	ORF1ab	2287	SRR15547617	7124	C	T	0,999629	2021-07-30	United States
ORF1ab_2554_V	ORF1ab	2554	SRR15547617	7926	C	T	0,999861	2021-07-30	United States
ORF1ab_2930_L	ORF1ab	2930	SRR15547617	9053	G	T	0,999681	2021-07-30	United States
ORF1ab_3255_I	ORF1ab	3255	SRR15547617	10029	C	T	0,999828	2021-07-30	United States
ORF1ab_3646_A	ORF1ab	3646	SRR15547617	11201	A	G	0,999694	2021-07-30	United States
ORF1ab_183_V	ORF1ab	183	SRR15547617	14014	T	G	0,999888	2021-07-30	United States
ORF1ab_314_L	ORF1ab	314	SRR15547617	14408	C	T	0,999271	2021-07-30	United States
ORF1ab_662_S	ORF1ab	662	SRR15547617	15451	G	A	0,998787	2021-07-30	United States
ORF1ab_1000_L	ORF1ab	1000	SRR15547617	16466	C	T	0,99987	2021-07-30	United States
ORF1ab_1087_Y	ORF1ab	1087	SRR15547617	16726	C	T	0,999849	2021-07-30	United States
ORF1ab_1918_V	ORF1ab	1918	SRR15547617	19220	C	T	0,999522	2021-07-30	United States
S_19_R	S	19	SRR15547617	21618	C	G	0,99992	2021-07-30	United States
S_30_H	S	30	SRR15547617	21650	A	C	0,0611929	2021-07-30	United States
S_142_D	S	142	SRR15547617	21987	G	A	0,598084	2021-07-30	United States
S_156_NA	S	156	SRR15547617	22028	G	-AGTTCA	0,998532	2021-07-30	United States
S_452_R	S	452	SRR15547617	22917	T	G	0,999434	2021-07-30	United States
S_478_K	S	478	SRR15547617	22995	C	A	0,999813	2021-07-30	United States
S_614_G	S	614	SRR15547617	23403	A	G	0,999641	2021-07-30	United States
S_681_R	S	681	SRR15547617	23604	C	G	0,998794	2021-07-30	United States
S_950_N	S	950	SRR15547617	24410	G	A	0,957881	2021-07-30	United States
ORF3a_26_L	ORF3a	26	SRR15547617	25469	C	T	0,999749	2021-07-30	United States
M_82_T	M	82	SRR15547617	26767	T	C	0,999664	2021-07-30	United States
ORF7a_82_A	ORF7a	82	SRR15547617	27638	T	C	0,999585	2021-07-30	United States
ORF7a_120_I	ORF7a	120	SRR15547617	27752	C	T	0,999056	2021-07-30	United States
ORF7b_40_I	ORF7b	40	SRR15547617	27874	C	T	0,999628	2021-07-30	United States
ORF8_60_F	ORF8	60	SRR15547617	28073	G	T	0,999541	2021-07-30	United States
ORF8_118_NA	ORF8	118	SRR15547617	28247	A	-GATTTC	0,821441	2021-07-30	United States
ORF8_119_V	ORF8	119	SRR15547617	28249	A	T	0,967033	2021-07-30	United States
ORF8_120_L	ORF8	120	SRR15547617	28253	C	A	0,991528	2021-07-30	United States
N_63_G	N	63	SRR15547617	28461	A	G	0,969718	2021-07-30	United States
N_203_M	N	203	SRR15547617	28881	G	T	0,999576	2021-07-30	United States
N_215_C	N	215	SRR15547617	28916	G	T	0,999015	2021-07-30	United States
N_377_Y	N	377	SRR15547617	29402	G	T	0,998463	2021-07-30	United States
ORF1ab_7_V	ORF1ab	7	SRR15547619	285	G	T	0,99979	2021-07-30	United States
ORF1ab_1306_S	ORF1ab	1306	SRR15547619	4181	G	T	0,999737	2021-07-30	United States
ORF1ab_2046_L	ORF1ab	2046	SRR15547619	6402	C	T	0,998176	2021-07-30	United States
ORF1ab_2287_S	ORF1ab	2287	SRR15547619	7124	C	T	0,999442	2021-07-30	United States
ORF1ab_2930_L	ORF1ab	2930	SRR15547619	9053	G	T	0,999638	2021-07-30	United States
ORF1ab_2944_V	ORF1ab	2944	SRR15547619	9096	C	T	0,999732	2021-07-30	United States
ORF1ab_3255_I	ORF1ab	3255	SRR15547619	10029	C	T	0,999654	2021-07-30	United States
ORF1ab_3646_A	ORF1ab	3646	SRR15547619	11201	A	G	0,999458	2021-07-30	United States
ORF1ab_314_L	ORF1ab	314	SRR15547619	14408	C	T	0,999354	2021-07-30	United States
ORF1ab_662_S	ORF1ab	662	SRR15547619	15451	G	A	0,999166	2021-07-30	United States
ORF1ab_721_R	ORF1ab	721	SRR15547619	15628	T	C	0,999648	2021-07-30	United States
ORF1ab_1000_L	ORF1ab	1000	SRR15547619	16466	C	T	0,99985	2021-07-30	United States
ORF1ab_1538_L	ORF1ab	1538	SRR15547619	18079	G	T	0,999699	2021-07-30	United States
ORF1ab_1918_V	ORF1ab	1918	SRR15547619	19220	C	T	0,999373	2021-07-30	United States
S_19_R	S	19	SRR15547619	21618	C	G	0,999926	2021-07-30	United States
S_95_I	S	95	SRR15547619	21846	C	T	1	2021-07-30	United States
S_142_D	S	142	SRR15547619	21987	G	A	0,518911	2021-07-30	United States
S_156_NA	S	156	SRR15547619	22028	G	-AGTTCA	0,998807	2021-07-30	United States
S_452_R	S	452	SRR15547619	22917	T	G	0,999795	2021-07-30	United States
S_478_K	S	478	SRR15547619	22995	C	A	0,999749	2021-07-30	United States
S_614_G	S	614	SRR15547619	23403	A	G	0,999807	2021-07-30	United States
S_681_R	S	681	SRR15547619	23604	C	G	0,999561	2021-07-30	United States
S_950_N	S	950	SRR15547619	24410	G	A	0,848194	2021-07-30	United States
S_1104_L	S	1104	SRR15547619	24872	G	T	0,999746	2021-07-30	United States
ORF3a_26_L	ORF3a	26	SRR15547619	25469	C	T	0,999674	2021-07-30	United States
ORF3a_181_G	ORF3a	181	SRR15547619	25934	A	G	0,999915	2021-07-30	United States
M_82_T	M	82	SRR15547619	26767	T	C	0,999674	2021-07-30	United States
ORF7a_82_A	ORF7a	82	SRR15547619	27638	T	C	0,999491	2021-07-30	United States
ORF7a_120_I	ORF7a	120	SRR15547619	27752	C	T	0,999546	2021-07-30	United States
ORF7b_40_I	ORF7b	40	SRR15547619	27874	C	T	0,999589	2021-07-30	United States
ORF8_118_NA	ORF8	118	SRR15547619	28247	A	-GATTTC	0,839303	2021-07-30	United States
ORF8_119_V	ORF8	119	SRR15547619	28249	A	T	0,967213	2021-07-30	United States
ORF8_120_L	ORF8	120	SRR15547619	28253	C	A	0,991525	2021-07-30	United States
N_63_G	N	63	SRR15547619	28461	A	G	0,949478	2021-07-30	United States
N_203_M	N	203	SRR15547619	28881	G	T	0,999577	2021-07-30	United States
N_215_C	N	215	SRR15547619	28916	G	T	0,999465	2021-07-30	United States
N_377_Y	N	377	SRR15547619	29402	G	T	0,999284	2021-07-30	United States
ORF1ab_1306_S	ORF1ab	1306	SRR15547621	4181	G	T	0,999678	2021-07-30	United States
ORF1ab_2046_L	ORF1ab	2046	SRR15547621	6402	C	T	0,998428	2021-07-30	United States
ORF1ab_2287_S	ORF1ab	2287	SRR15547621	7124	C	T	0,999806	2021-07-30	United States
ORF1ab_2930_L	ORF1ab	2930	SRR15547621	9053	G	T	0,999491	2021-07-30	United States
ORF1ab_3255_I	ORF1ab	3255	SRR15547621	10029	C	T	0,99975	2021-07-30	United States
ORF1ab_3632_R	ORF1ab	3632	SRR15547621	11160	A	G	0,999733	2021-07-30	United States
ORF1ab_3646_A	ORF1ab	3646	SRR15547621	11201	A	G	0,999644	2021-07-30	United States
ORF1ab_314_L	ORF1ab	314	SRR15547621	14408	C	T	0,999079	2021-07-30	United States
ORF1ab_662_S	ORF1ab	662	SRR15547621	15451	G	A	0,999536	2021-07-30	United States
ORF1ab_1000_L	ORF1ab	1000	SRR15547621	16466	C	T	0,999851	2021-07-30	United States
ORF1ab_1918_V	ORF1ab	1918	SRR15547621	19220	C	T	0,99966	2021-07-30	United States
S_19_R	S	19	SRR15547621	21618	C	G	0,999917	2021-07-30	United States
S_30_H	S	30	SRR15547621	21650	A	C	0,0501596	2021-07-30	United States
S_95_I	S	95	SRR15547621	21846	C	T	0,998896	2021-07-30	United States
S_142_D	S	142	SRR15547621	21987	G	A	0,530303	2021-07-30	United States
S_156_NA	S	156	SRR15547621	22028	G	-AGTTCA	0,999198	2021-07-30	United States
S_452_R	S	452	SRR15547621	22917	T	G	0,999923	2021-07-30	United States
S_478_K	S	478	SRR15547621	22995	C	A	0,999677	2021-07-30	United States
S_614_G	S	614	SRR15547621	23403	A	G	0,999859	2021-07-30	United States
S_681_R	S	681	SRR15547621	23604	C	G	0,999447	2021-07-30	United States
S_950_N	S	950	SRR15547621	24410	G	A	0,927248	2021-07-30	United States
ORF3a_26_L	ORF3a	26	SRR15547621	25469	C	T	0,999602	2021-07-30	United States
M_82_T	M	82	SRR15547621	26767	T	C	0,99973	2021-07-30	United States
ORF7a_46_L	ORF7a	46	SRR15547621	27529	T	C	0,973618	2021-07-30	United States
ORF7a_82_A	ORF7a	82	SRR15547621	27638	T	C	0,999784	2021-07-30	United States
ORF7a_120_I	ORF7a	120	SRR15547621	27752	C	T	0,999492	2021-07-30	United States
ORF7b_40_I	ORF7b	40	SRR15547621	27874	C	T	0,999738	2021-07-30	United States
ORF8_118_NA	ORF8	118	SRR15547621	28247	A	-GATTTC	0,834316	2021-07-30	United States
ORF8_119_V	ORF8	119	SRR15547621	28249	A	T	0,955882	2021-07-30	United States
ORF8_120_L	ORF8	120	SRR15547621	28253	C	A	0,995473	2021-07-30	United States
N_63_G	N	63	SRR15547621	28461	A	G	0,977562	2021-07-30	United States
N_203_M	N	203	SRR15547621	28881	G	T	0,999348	2021-07-30	United States
N_215_C	N	215	SRR15547621	28916	G	T	0,999583	2021-07-30	United States
N_377_Y	N	377	SRR15547621	29402	G	T	0,999193	2021-07-30	United States
ORF1ab_1306_S	ORF1ab	1306	SRR15547622	4181	G	T	0,998964	2021-07-30	United States
ORF1ab_1977_L	ORF1ab	1977	SRR15547622	6195	C	T	0,656312	2021-07-30	United States
ORF1ab_2046_L	ORF1ab	2046	SRR15547622	6402	C	T	0,995248	2021-07-30	United States
ORF1ab_2287_S	ORF1ab	2287	SRR15547622	7124	C	T	1	2021-07-30	United States
ORF1ab_2695_N	ORF1ab	2695	SRR15547622	8349	G	A	1	2021-07-30	United States
ORF1ab_2930_L	ORF1ab	2930	SRR15547622	9053	G	T	1	2021-07-30	United States
ORF1ab_3255_I	ORF1ab	3255	SRR15547622	10029	C	T	0,999481	2021-07-30	United States
ORF1ab_3646_A	ORF1ab	3646	SRR15547622	11201	A	G	0,999112	2021-07-30	United States
ORF1ab_314_L	ORF1ab	314	SRR15547622	14408	C	T	0,997744	2021-07-30	United States
ORF1ab_662_S	ORF1ab	662	SRR15547622	15451	G	A	1	2021-07-30	United States
ORF1ab_1000_L	ORF1ab	1000	SRR15547622	16466	C	T	0,999789	2021-07-30	United States
ORF1ab_1257_V	ORF1ab	1257	SRR15547622	17236	A	G	1	2021-07-30	United States
ORF1ab_1918_V	ORF1ab	1918	SRR15547622	19220	C	T	0,998935	2021-07-30	United States
S_19_R	S	19	SRR15547622	21618	C	G	1	2021-07-30	United States
S_142_D	S	142	SRR15547622	21987	G	A	0,351429	2021-07-30	United States
S_156_NA	S	156	SRR15547622	22028	G	-AGTTCA	0,996257	2021-07-30	United States
S_452_R	S	452	SRR15547622	22917	T	G	0,998693	2021-07-30	United States
S_478_K	S	478	SRR15547622	22995	C	A	0,999369	2021-07-30	United States
S_614_G	S	614	SRR15547622	23403	A	G	1	2021-07-30	United States
S_681_R	S	681	SRR15547622	23604	C	G	1	2021-07-30	United States
S_950_N	S	950	SRR15547622	24410	G	A	0,89773	2021-07-30	United States
ORF3a_26_L	ORF3a	26	SRR15547622	25469	C	T	0,999518	2021-07-30	United States
M_82_T	M	82	SRR15547622	26767	T	C	0,99976	2021-07-30	United States
ORF7a_82_A	ORF7a	82	SRR15547622	27638	T	C	0,99359	2021-07-30	United States
ORF7a_120_I	ORF7a	120	SRR15547622	27752	C	T	1	2021-07-30	United States
ORF7b_40_I	ORF7b	40	SRR15547622	27874	C	T	1	2021-07-30	United States
ORF8_36_S	ORF8	36	SRR15547622	27999	C	T	0,998955	2021-07-30	United States
ORF8_118_NA	ORF8	118	SRR15547622	28247	A	-GATTTC	0,820167	2021-07-30	United States
N_63_G	N	63	SRR15547622	28461	A	G	0,971747	2021-07-30	United States
N_203_M	N	203	SRR15547622	28881	G	T	0,997371	2021-07-30	United States
N_215_C	N	215	SRR15547622	28916	G	T	0,99962	2021-07-30	United States
N_377_Y	N	377	SRR15547622	29402	G	T	0,990553	2021-07-30	United States
ORF1ab_295_C	ORF1ab	295	SRR15547623	1148	G	T	0,999565	2021-07-30	United States
ORF1ab_1306_S	ORF1ab	1306	SRR15547623	4181	G	T	0,999777	2021-07-30	United States
ORF1ab_2046_L	ORF1ab	2046	SRR15547623	6402	C	T	0,998572	2021-07-30	United States
ORF1ab_2287_S	ORF1ab	2287	SRR15547623	7124	C	T	0,999627	2021-07-30	United States
ORF1ab_2930_L	ORF1ab	2930	SRR15547623	9053	G	T	0,999916	2021-07-30	United States
ORF1ab_3255_I	ORF1ab	3255	SRR15547623	10029	C	T	0,999726	2021-07-30	United States
ORF1ab_3646_A	ORF1ab	3646	SRR15547623	11201	A	G	0,999658	2021-07-30	United States
ORF1ab_314_L	ORF1ab	314	SRR15547623	14408	C	T	0,999449	2021-07-30	United States
ORF1ab_662_S	ORF1ab	662	SRR15547623	15451	G	A	0,999441	2021-07-30	United States
ORF1ab_1000_L	ORF1ab	1000	SRR15547623	16466	C	T	0,999721	2021-07-30	United States
ORF1ab_1257_V	ORF1ab	1257	SRR15547623	17236	A	G	0,999826	2021-07-30	United States
ORF1ab_1918_V	ORF1ab	1918	SRR15547623	19220	C	T	0,999534	2021-07-30	United States
ORF1ab_2090_Y	ORF1ab	2090	SRR15547623	19735	G	T	0,999756	2021-07-30	United States
S_19_R	S	19	SRR15547623	21618	C	G	0,999831	2021-07-30	United States
S_142_D	S	142	SRR15547623	21987	G	A	0,403953	2021-07-30	United States
S_156_NA	S	156	SRR15547623	22028	G	-AGTTCA	0,998671	2021-07-30	United States
S_452_R	S	452	SRR15547623	22917	T	G	0,999407	2021-07-30	United States
S_478_K	S	478	SRR15547623	22995	C	A	0,999796	2021-07-30	United States
S_614_G	S	614	SRR15547623	23403	A	G	0,999859	2021-07-30	United States
S_681_R	S	681	SRR15547623	23604	C	G	0,999307	2021-07-30	United States
S_950_N	S	950	SRR15547623	24410	G	A	0,830797	2021-07-30	United States
ORF3a_26_L	ORF3a	26	SRR15547623	25469	C	T	0,999661	2021-07-30	United States
M_82_T	M	82	SRR15547623	26767	T	C	0,999703	2021-07-30	United States
ORF7a_82_A	ORF7a	82	SRR15547623	27638	T	C	0,999792	2021-07-30	United States
ORF7a_120_I	ORF7a	120	SRR15547623	27752	C	T	0,999645	2021-07-30	United States
ORF7b_40_I	ORF7b	40	SRR15547623	27874	C	T	0,999336	2021-07-30	United States
ORF8_118_NA	ORF8	118	SRR15547623	28247	A	-GATTTC	0,834619	2021-07-30	United States
ORF8_119_V	ORF8	119	SRR15547623	28249	A	T	0,938776	2021-07-30	United States
ORF8_120_L	ORF8	120	SRR15547623	28253	C	A	0,988468	2021-07-30	United States
N_63_G	N	63	SRR15547623	28461	A	G	0,951243	2021-07-30	United States
N_203_M	N	203	SRR15547623	28881	G	T	0,999808	2021-07-30	United States
N_215_C	N	215	SRR15547623	28916	G	T	0,999239	2021-07-30	United States
N_377_Y	N	377	SRR15547623	29402	G	T	0,998938	2021-07-30	United States
ORF1ab_1306_S	ORF1ab	1306	SRR15547624	4181	G	T	0,999639	2021-07-29	United States
ORF1ab_2046_L	ORF1ab	2046	SRR15547624	6402	C	T	0,998675	2021-07-29	United States
ORF1ab_2287_S	ORF1ab	2287	SRR15547624	7124	C	T	0,999726	2021-07-29	United States
ORF1ab_2930_L	ORF1ab	2930	SRR15547624	9053	G	T	0,999519	2021-07-29	United States
ORF1ab_3255_I	ORF1ab	3255	SRR15547624	10029	C	T	0,999832	2021-07-29	United States
ORF1ab_3646_A	ORF1ab	3646	SRR15547624	11201	A	G	0,999721	2021-07-29	United States
ORF1ab_3731_V	ORF1ab	3731	SRR15547624	11456	A	G	0,999795	2021-07-29	United States
ORF1ab_314_L	ORF1ab	314	SRR15547624	14408	C	T	0,999504	2021-07-29	United States
ORF1ab_662_S	ORF1ab	662	SRR15547624	15451	G	A	0,999578	2021-07-29	United States
ORF1ab_1000_L	ORF1ab	1000	SRR15547624	16466	C	T	0,999738	2021-07-29	United States
ORF1ab_1315_C	ORF1ab	1315	SRR15547624	17410	C	T	0,99945	2021-07-29	United States
ORF1ab_1918_V	ORF1ab	1918	SRR15547624	19220	C	T	0,999361	2021-07-29	United States
S_19_R	S	19	SRR15547624	21618	C	G	0,999887	2021-07-29	United States
S_142_D	S	142	SRR15547624	21987	G	A	0,397154	2021-07-29	United States
S_156_NA	S	156	SRR15547624	22028	G	-AGTTCA	0,997795	2021-07-29	United States
S_181_V	S	181	SRR15547624	22104	G	T	0,999594	2021-07-29	United States
S_452_R	S	452	SRR15547624	22917	T	G	0,999368	2021-07-29	United States
S_478_K	S	478	SRR15547624	22995	C	A	0,9997	2021-07-29	United States
S_614_G	S	614	SRR15547624	23403	A	G	0,999823	2021-07-29	United States
S_681_R	S	681	SRR15547624	23604	C	G	0,999798	2021-07-29	United States
S_736_I	S	736	SRR15547624	23768	G	A	0,999794	2021-07-29	United States
S_950_N	S	950	SRR15547624	24410	G	A	0,796723	2021-07-29	United States
ORF3a_26_L	ORF3a	26	SRR15547624	25469	C	T	0,999872	2021-07-29	United States
ORF3a_260_I	ORF3a	260	SRR15547624	26172	G	T	0,99923	2021-07-29	United States
M_82_T	M	82	SRR15547624	26767	T	C	0,99977	2021-07-29	United States
ORF7a_61_I	ORF7a	61	SRR15547624	27575	C	T	0,998437	2021-07-29	United States
ORF7a_82_A	ORF7a	82	SRR15547624	27638	T	C	0,998817	2021-07-29	United States
ORF7a_120_I	ORF7a	120	SRR15547624	27752	C	T	0,999779	2021-07-29	United States
ORF7b_40_I	ORF7b	40	SRR15547624	27874	C	T	0,999273	2021-07-29	United States
ORF8_118_NA	ORF8	118	SRR15547624	28247	A	-GATTTC	0,80651	2021-07-29	United States
ORF8_120_L	ORF8	120	SRR15547624	28253	C	A	0,984944	2021-07-29	United States
N_63_G	N	63	SRR15547624	28461	A	G	0,978126	2021-07-29	United States
N_203_M	N	203	SRR15547624	28881	G	T	0,999795	2021-07-29	United States
N_215_C	N	215	SRR15547624	28916	G	T	0,999302	2021-07-29	United States
N_377_Y	N	377	SRR15547624	29402	G	T	0,99793	2021-07-29	United States
ORF1ab_1306_S	ORF1ab	1306	SRR15547625	4181	G	T	0,999848	2021-07-30	United States
ORF1ab_2046_L	ORF1ab	2046	SRR15547625	6402	C	T	0,998707	2021-07-30	United States
ORF1ab_2287_S	ORF1ab	2287	SRR15547625	7124	C	T	0,999765	2021-07-30	United States
ORF1ab_2554_V	ORF1ab	2554	SRR15547625	7926	C	T	0,999858	2021-07-30	United States
ORF1ab_2930_L	ORF1ab	2930	SRR15547625	9053	G	T	0,999574	2021-07-30	United States
ORF1ab_3255_I	ORF1ab	3255	SRR15547625	10029	C	T	0,999695	2021-07-30	United States
ORF1ab_3646_A	ORF1ab	3646	SRR15547625	11201	A	G	0,999579	2021-07-30	United States
ORF1ab_183_V	ORF1ab	183	SRR15547625	14014	T	G	0,999895	2021-07-30	United States
ORF1ab_314_L	ORF1ab	314	SRR15547625	14408	C	T	0,999658	2021-07-30	United States
ORF1ab_662_S	ORF1ab	662	SRR15547625	15451	G	A	0,999244	2021-07-30	United States
ORF1ab_1000_L	ORF1ab	1000	SRR15547625	16466	C	T	0,999682	2021-07-30	United States
ORF1ab_1918_V	ORF1ab	1918	SRR15547625	19220	C	T	0,999361	2021-07-30	United States
S_19_R	S	19	SRR15547625	21618	C	G	0,999943	2021-07-30	United States
S_142_D	S	142	SRR15547625	21987	G	A	0,320785	2021-07-30	United States
S_156_NA	S	156	SRR15547625	22028	G	-AGTTCA	0,998437	2021-07-30	United States
S_452_R	S	452	SRR15547625	22917	T	G	0,999221	2021-07-30	United States
S_478_K	S	478	SRR15547625	22995	C	A	0,999483	2021-07-30	United States
S_614_G	S	614	SRR15547625	23403	A	G	0,999781	2021-07-30	United States
S_681_R	S	681	SRR15547625	23604	C	G	0,999687	2021-07-30	United States
S_950_N	S	950	SRR15547625	24410	G	A	0,772566	2021-07-30	United States
ORF3a_26_L	ORF3a	26	SRR15547625	25469	C	T	0,999698	2021-07-30	United States
M_82_T	M	82	SRR15547625	26767	T	C	0,999879	2021-07-30	United States
ORF7a_82_A	ORF7a	82	SRR15547625	27638	T	C	0,999852	2021-07-30	United States
ORF7a_120_I	ORF7a	120	SRR15547625	27752	C	T	0,999302	2021-07-30	United States
ORF7b_40_I	ORF7b	40	SRR15547625	27874	C	T	0,999872	2021-07-30	United States
ORF8_118_NA	ORF8	118	SRR15547625	28247	A	-GATTTC	0,812343	2021-07-30	United States
ORF8_120_L	ORF8	120	SRR15547625	28253	C	A	0,996258	2021-07-30	United States
N_63_G	N	63	SRR15547625	28461	A	G	0,973946	2021-07-30	United States
N_203_M	N	203	SRR15547625	28881	G	T	0,999564	2021-07-30	United States
N_215_C	N	215	SRR15547625	28916	G	T	0,999166	2021-07-30	United States
N_377_Y	N	377	SRR15547625	29402	G	T	0,997242	2021-07-30	United States
ORF1ab_309_L	ORF1ab	309	SRR15547627	1191	C	T	0,99974	2021-07-30	United States
ORF1ab_538_A	ORF1ab	538	SRR15547627	1877	T	G	0,838916	2021-07-30	United States
ORF1ab_1640_L	ORF1ab	1640	SRR15547627	5184	C	T	0,999316	2021-07-30	United States
ORF1ab_3209_V	ORF1ab	3209	SRR15547627	9891	C	T	0,999696	2021-07-30	United States
ORF1ab_3603_NA	ORF1ab	3603	SRR15547627	11074	C	+T	0,0961511	2021-07-30	United States
ORF1ab_3606_NA	ORF1ab	3606	SRR15547627	11082	T	-G	0,110638	2021-07-30	United States
ORF1ab_3606_F	ORF1ab	3606	SRR15547627	11083	G	T	0,999704	2021-07-30	United States
ORF1ab_3662_H	ORF1ab	3662	SRR15547627	11250	G	A	0,992658	2021-07-30	United States
ORF1ab_3718_A	ORF1ab	3718	SRR15547627	11418	T	C	0,999868	2021-07-30	United States
ORF1ab_314_L	ORF1ab	314	SRR15547627	14408	C	T	0,999665	2021-07-30	United States
ORF1ab_662_S	ORF1ab	662	SRR15547627	15451	G	A	0,998827	2021-07-30	United States
ORF1ab_1000_L	ORF1ab	1000	SRR15547627	16466	C	T	0,999596	2021-07-30	United States
ORF1ab_1570_L	ORF1ab	1570	SRR15547627	18176	C	T	0,99949	2021-07-30	United States
ORF1ab_1879_S	ORF1ab	1879	SRR15547627	19102	C	T	0,999333	2021-07-30	United States
ORF1ab_1898_F	ORF1ab	1898	SRR15547627	19160	C	T	0,99952	2021-07-30	United States
ORF1ab_2417_I	ORF1ab	2417	SRR15547627	20718	G	T	0,99954	2021-07-30	United States
S_19_R	S	19	SRR15547627	21618	C	G	0,999541	2021-07-30	United States
S_30_H	S	30	SRR15547627	21650	A	C	0,10429	2021-07-30	United States
S_142_D	S	142	SRR15547627	21987	G	A	0,600394	2021-07-30	United States
S_156_NA	S	156	SRR15547627	22028	G	-AGTTCA	0,999345	2021-07-30	United States
S_287_V	S	287	SRR15547627	22422	A	T	0,0648148	2021-07-30	United States
S_452_R	S	452	SRR15547627	22917	T	G	1	2021-07-30	United States
S_478_K	S	478	SRR15547627	22995	C	A	1	2021-07-30	United States
S_614_G	S	614	SRR15547627	23403	A	G	0,999712	2021-07-30	United States
S_681_R	S	681	SRR15547627	23604	C	G	0,99948	2021-07-30	United States
S_950_N	S	950	SRR15547627	24410	G	A	0,972077	2021-07-30	United States
ORF3a_26_L	ORF3a	26	SRR15547627	25469	C	T	0,999154	2021-07-30	United States
M_82_T	M	82	SRR15547627	26767	T	C	0,999851	2021-07-30	United States
ORF7a_82_A	ORF7a	82	SRR15547627	27638	T	C	1	2021-07-30	United States
ORF7a_116_F	ORF7a	116	SRR15547627	27739	C	T	1	2021-07-30	United States
ORF7a_120_I	ORF7a	120	SRR15547627	27752	C	T	1	2021-07-30	United States
ORF8_118_NA	ORF8	118	SRR15547627	28247	A	-GATTTC	0,814026	2021-07-30	United States
ORF8_120_L	ORF8	120	SRR15547627	28253	C	A	0,997714	2021-07-30	United States
N_63_G	N	63	SRR15547627	28461	A	G	0,974929	2021-07-30	United States
N_203_M	N	203	SRR15547627	28881	G	T	1	2021-07-30	United States
N_377_Y	N	377	SRR15547627	29402	G	T	0,998276	2021-07-30	United States
ORF1ab_309_L	ORF1ab	309	SRR15547628	1191	C	T	0,999789	2021-07-30	United States
ORF1ab_483_T	ORF1ab	483	SRR15547628	1712	T	A	0,110199	2021-07-30	United States
ORF1ab_538_A	ORF1ab	538	SRR15547628	1877	T	G	0,768096	2021-07-30	United States
ORF1ab_1640_L	ORF1ab	1640	SRR15547628	5184	C	T	0,99878	2021-07-30	United States
ORF1ab_3209_V	ORF1ab	3209	SRR15547628	9891	C	T	0,999475	2021-07-30	United States
ORF1ab_3718_A	ORF1ab	3718	SRR15547628	11418	T	C	0,999876	2021-07-30	United States
ORF1ab_314_L	ORF1ab	314	SRR15547628	14408	C	T	0,999646	2021-07-30	United States
ORF1ab_662_S	ORF1ab	662	SRR15547628	15451	G	A	0,999276	2021-07-30	United States
ORF1ab_1000_L	ORF1ab	1000	SRR15547628	16466	C	T	0,999899	2021-07-30	United States
ORF1ab_1570_L	ORF1ab	1570	SRR15547628	18176	C	T	0,999679	2021-07-30	United States
ORF1ab_1898_F	ORF1ab	1898	SRR15547628	19160	C	T	0,999789	2021-07-30	United States
ORF1ab_2183_Y	ORF1ab	2183	SRR15547628	20014	G	T	0,999824	2021-07-30	United States
ORF1ab_2417_I	ORF1ab	2417	SRR15547628	20718	G	T	0,998642	2021-07-30	United States
S_19_R	S	19	SRR15547628	21618	C	G	0,999796	2021-07-30	United States
S_30_H	S	30	SRR15547628	21650	A	C	0,126565	2021-07-30	United States
S_142_D	S	142	SRR15547628	21987	G	A	0,677193	2021-07-30	United States
S_156_NA	S	156	SRR15547628	22028	G	-AGTTCA	0,999431	2021-07-30	United States
S_452_R	S	452	SRR15547628	22917	T	G	0,999246	2021-07-30	United States
S_478_K	S	478	SRR15547628	22995	C	A	1	2021-07-30	United States
S_614_G	S	614	SRR15547628	23403	A	G	0,999839	2021-07-30	United States
S_681_R	S	681	SRR15547628	23604	C	G	0,999686	2021-07-30	United States
S_950_N	S	950	SRR15547628	24410	G	A	0,980728	2021-07-30	United States
ORF3a_26_L	ORF3a	26	SRR15547628	25469	C	T	0,999281	2021-07-30	United States
M_82_T	M	82	SRR15547628	26767	T	C	0,999626	2021-07-30	United States
ORF7a_82_A	ORF7a	82	SRR15547628	27638	T	C	1	2021-07-30	United States
ORF7a_116_F	ORF7a	116	SRR15547628	27739	C	T	1	2021-07-30	United States
ORF7a_120_I	ORF7a	120	SRR15547628	27752	C	T	1	2021-07-30	United States
ORF7b_33_V	ORF7b	33	SRR15547628	27853	A	T	0,99962	2021-07-30	United States
ORF8_118_NA	ORF8	118	SRR15547628	28247	A	-GATTTC	0,816795	2021-07-30	United States
ORF8_119_V	ORF8	119	SRR15547628	28249	A	T	0,982609	2021-07-30	United States
ORF8_120_L	ORF8	120	SRR15547628	28253	C	A	0,994661	2021-07-30	United States
N_63_G	N	63	SRR15547628	28461	A	G	0,989457	2021-07-30	United States
N_203_M	N	203	SRR15547628	28881	G	T	1	2021-07-30	United States
N_377_Y	N	377	SRR15547628	29402	G	T	0,998047	2021-07-30	United States
ORF1ab_599_V	ORF1ab	599	SRR15547629	2061	C	T	0,999171	2021-07-30	United States
ORF1ab_1306_S	ORF1ab	1306	SRR15547629	4181	G	T	0,999964	2021-07-30	United States
ORF1ab_2046_L	ORF1ab	2046	SRR15547629	6402	C	T	0,998151	2021-07-30	United States
ORF1ab_2287_S	ORF1ab	2287	SRR15547629	7124	C	T	1	2021-07-30	United States
ORF1ab_2930_L	ORF1ab	2930	SRR15547629	9053	G	T	0,999601	2021-07-30	United States
ORF1ab_3255_I	ORF1ab	3255	SRR15547629	10029	C	T	0,9994	2021-07-30	United States
ORF1ab_3603_NA	ORF1ab	3603	SRR15547629	11074	C	+T	0,0865909	2021-07-30	United States
ORF1ab_3606_NA	ORF1ab	3606	SRR15547629	11082	T	-G	0,144141	2021-07-30	United States
ORF1ab_3606_F	ORF1ab	3606	SRR15547629	11083	G	T	0,999668	2021-07-30	United States
ORF1ab_3646_A	ORF1ab	3646	SRR15547629	11201	A	G	0,999604	2021-07-30	United States
ORF1ab_314_L	ORF1ab	314	SRR15547629	14408	C	T	0,999366	2021-07-30	United States
ORF1ab_662_S	ORF1ab	662	SRR15547629	15451	G	A	0,999522	2021-07-30	United States
ORF1ab_1000_L	ORF1ab	1000	SRR15547629	16466	C	T	0,999754	2021-07-30	United States
ORF1ab_1918_V	ORF1ab	1918	SRR15547629	19220	C	T	0,99927	2021-07-30	United States
S_19_R	S	19	SRR15547629	21618	C	G	1	2021-07-30	United States
S_30_H	S	30	SRR15547629	21650	A	C	0,0661254	2021-07-30	United States
S_95_I	S	95	SRR15547629	21846	C	T	1	2021-07-30	United States
S_142_D	S	142	SRR15547629	21987	G	A	0,602797	2021-07-30	United States
S_156_NA	S	156	SRR15547629	22028	G	-AGTTCA	0,998664	2021-07-30	United States
S_452_R	S	452	SRR15547629	22917	T	G	1	2021-07-30	United States
S_478_K	S	478	SRR15547629	22995	C	A	0,999717	2021-07-30	United States
S_614_G	S	614	SRR15547629	23403	A	G	0,999874	2021-07-30	United States
S_681_R	S	681	SRR15547629	23604	C	G	0,999901	2021-07-30	United States
S_950_N	S	950	SRR15547629	24410	G	A	0,925654	2021-07-30	United States
S_1104_L	S	1104	SRR15547629	24872	G	T	0,999333	2021-07-30	United States
ORF3a_26_L	ORF3a	26	SRR15547629	25469	C	T	0,999595	2021-07-30	United States
ORF3a_245_*	ORF3a	245	SRR15547629	26125	C	T	0,999743	2021-07-30	United States
M_82_T	M	82	SRR15547629	26767	T	C	0,999565	2021-07-30	United States
ORF7a_82_A	ORF7a	82	SRR15547629	27638	T	C	0,999488	2021-07-30	United States
ORF7a_120_I	ORF7a	120	SRR15547629	27752	C	T	0,999598	2021-07-30	United States
ORF7b_40_I	ORF7b	40	SRR15547629	27874	C	T	0,999739	2021-07-30	United States
ORF8_118_NA	ORF8	118	SRR15547629	28247	A	-GATTTC	0,834206	2021-07-30	United States
ORF8_119_V	ORF8	119	SRR15547629	28249	A	T	0,955357	2021-07-30	United States
ORF8_120_L	ORF8	120	SRR15547629	28253	C	A	0,987331	2021-07-30	United States
N_63_G	N	63	SRR15547629	28461	A	G	0,952837	2021-07-30	United States
N_203_M	N	203	SRR15547629	28881	G	T	0,999512	2021-07-30	United States
N_215_C	N	215	SRR15547629	28916	G	T	0,999654	2021-07-30	United States
N_377_Y	N	377	SRR15547629	29402	G	T	0,996346	2021-07-30	United States
ORF1ab_1306_S	ORF1ab	1306	SRR15547632	4181	G	T	1	2021-07-29	United States
ORF1ab_2046_L	ORF1ab	2046	SRR15547632	6402	C	T	0,998899	2021-07-29	United States
ORF1ab_2930_L	ORF1ab	2930	SRR15547632	9053	G	T	1	2021-07-29	United States
ORF1ab_3255_I	ORF1ab	3255	SRR15547632	10029	C	T	0,999045	2021-07-29	United States
ORF1ab_3646_A	ORF1ab	3646	SRR15547632	11201	A	G	0,999711	2021-07-29	United States
ORF1ab_314_L	ORF1ab	314	SRR15547632	14408	C	T	0,999126	2021-07-29	United States
ORF1ab_662_S	ORF1ab	662	SRR15547632	15451	G	A	0,998129	2021-07-29	United States
ORF1ab_884_Y	ORF1ab	884	SRR15547632	16117	G	T	0,99958	2021-07-29	United States
ORF1ab_1000_L	ORF1ab	1000	SRR15547632	16466	C	T	1	2021-07-29	United States
ORF1ab_1182_L	ORF1ab	1182	SRR15547632	17012	C	T	1	2021-07-29	United States
ORF1ab_1257_V	ORF1ab	1257	SRR15547632	17236	A	G	0,99984	2021-07-29	United States
ORF1ab_1918_V	ORF1ab	1918	SRR15547632	19220	C	T	0,99952	2021-07-29	United States
S_19_R	S	19	SRR15547632	21618	C	G	1	2021-07-29	United States
S_30_H	S	30	SRR15547632	21650	A	C	0,160828	2021-07-29	United States
S_156_NA	S	156	SRR15547632	22028	G	-AGTTCA	1	2021-07-29	United States
S_614_G	S	614	SRR15547632	23403	A	G	0,999892	2021-07-29	United States
S_681_R	S	681	SRR15547632	23604	C	G	1	2021-07-29	United States
S_950_N	S	950	SRR15547632	24410	G	A	0,997764	2021-07-29	United States
ORF3a_26_L	ORF3a	26	SRR15547632	25469	C	T	0,999819	2021-07-29	United States
ORF3a_224_C	ORF3a	224	SRR15547632	26062	G	T	0,0546448	2021-07-29	United States
M_82_T	M	82	SRR15547632	26767	T	C	0,999916	2021-07-29	United States
ORF7b_40_I	ORF7b	40	SRR15547632	27874	C	T	1	2021-07-29	United States
ORF8_118_NA	ORF8	118	SRR15547632	28247	A	-GATTTC	0,81218	2021-07-29	United States
ORF8_120_L	ORF8	120	SRR15547632	28253	C	A	0,993597	2021-07-29	United States
N_63_G	N	63	SRR15547632	28461	A	G	0,984207	2021-07-29	United States
N_203_M	N	203	SRR15547632	28881	G	T	1	2021-07-29	United States
N_215_C	N	215	SRR15547632	28916	G	T	1	2021-07-29	United States
N_377_Y	N	377	SRR15547632	29402	G	T	1	2021-07-29	United States
ORF1ab_1633_D	ORF1ab	1633	SRR15547633	5164	G	T	0,999339	2021-07-29	United States
ORF1ab_1640_L	ORF1ab	1640	SRR15547633	5184	C	T	0,996091	2021-07-29	United States
ORF1ab_3209_V	ORF1ab	3209	SRR15547633	9891	C	T	1	2021-07-29	United States
ORF1ab_3718_A	ORF1ab	3718	SRR15547633	11418	T	C	0,999793	2021-07-29	United States
ORF1ab_3750_I	ORF1ab	3750	SRR15547633	11514	C	T	0,999674	2021-07-29	United States
ORF1ab_314_L	ORF1ab	314	SRR15547633	14408	C	T	0,999624	2021-07-29	United States
ORF1ab_662_S	ORF1ab	662	SRR15547633	15451	G	A	0,995905	2021-07-29	United States
ORF1ab_1000_L	ORF1ab	1000	SRR15547633	16466	C	T	0,999714	2021-07-29	United States
S_19_R	S	19	SRR15547633	21618	C	G	0,999594	2021-07-29	United States
S_30_H	S	30	SRR15547633	21650	A	C	0,091848	2021-07-29	United States
S_142_D	S	142	SRR15547633	21987	G	A	0,589744	2021-07-29	United States
S_156_NA	S	156	SRR15547633	22028	G	-AGTTCA	1	2021-07-29	United States
S_222_V	S	222	SRR15547633	22227	C	T	1	2021-07-29	United States
S_614_G	S	614	SRR15547633	23403	A	G	0,999305	2021-07-29	United States
S_681_R	S	681	SRR15547633	23604	C	G	1	2021-07-29	United States
S_950_N	S	950	SRR15547633	24410	G	A	0,984767	2021-07-29	United States
ORF3a_26_L	ORF3a	26	SRR15547633	25469	C	T	1	2021-07-29	United States
M_82_T	M	82	SRR15547633	26767	T	C	1	2021-07-29	United States
ORF7a_120_I	ORF7a	120	SRR15547633	27752	C	T	1	2021-07-29	United States
ORF8_118_NA	ORF8	118	SRR15547633	28247	A	-GATTTC	0,824758	2021-07-29	United States
ORF8_120_L	ORF8	120	SRR15547633	28253	C	A	0,996951	2021-07-29	United States
N_18_V	N	18	SRR15547633	28326	G	T	1	2021-07-29	United States
N_63_G	N	63	SRR15547633	28461	A	G	0,996357	2021-07-29	United States
N_203_M	N	203	SRR15547633	28881	G	T	1	2021-07-29	United States
N_377_Y	N	377	SRR15547633	29402	G	T	1	2021-07-29	United States
ORF1ab_1306_S	ORF1ab	1306	SRR15547634	4181	G	T	0,999906	2021-07-30	United States
ORF1ab_2046_L	ORF1ab	2046	SRR15547634	6402	C	T	0,998794	2021-07-30	United States
ORF1ab_2287_S	ORF1ab	2287	SRR15547634	7124	C	T	0,999449	2021-07-30	United States
ORF1ab_2930_L	ORF1ab	2930	SRR15547634	9053	G	T	0,999814	2021-07-30	United States
ORF1ab_3255_I	ORF1ab	3255	SRR15547634	10029	C	T	0,999695	2021-07-30	United States
ORF1ab_3646_A	ORF1ab	3646	SRR15547634	11201	A	G	0,999762	2021-07-30	United States
ORF1ab_314_L	ORF1ab	314	SRR15547634	14408	C	T	0,999618	2021-07-30	United States
ORF1ab_662_S	ORF1ab	662	SRR15547634	15451	G	A	0,999726	2021-07-30	United States
ORF1ab_1000_L	ORF1ab	1000	SRR15547634	16466	C	T	0,999723	2021-07-30	United States
ORF1ab_1257_V	ORF1ab	1257	SRR15547634	17236	A	G	0,999745	2021-07-30	United States
ORF1ab_1918_V	ORF1ab	1918	SRR15547634	19220	C	T	0,999732	2021-07-30	United States
S_19_R	S	19	SRR15547634	21618	C	G	1	2021-07-30	United States
S_142_D	S	142	SRR15547634	21987	G	A	0,774194	2021-07-30	United States
S_156_NA	S	156	SRR15547634	22028	G	-AGTTCA	0,999506	2021-07-30	United States
S_452_R	S	452	SRR15547634	22917	T	G	1	2021-07-30	United States
S_478_K	S	478	SRR15547634	22995	C	A	0,999543	2021-07-30	United States
S_614_G	S	614	SRR15547634	23403	A	G	0,999854	2021-07-30	United States
S_681_R	S	681	SRR15547634	23604	C	G	1	2021-07-30	United States
S_950_N	S	950	SRR15547634	24410	G	A	0,972053	2021-07-30	United States
ORF3a_26_L	ORF3a	26	SRR15547634	25469	C	T	0,999264	2021-07-30	United States
M_82_T	M	82	SRR15547634	26767	T	C	0,999905	2021-07-30	United States
ORF7a_82_A	ORF7a	82	SRR15547634	27638	T	C	1	2021-07-30	United States
ORF7a_120_I	ORF7a	120	SRR15547634	27752	C	T	0,999686	2021-07-30	United States
ORF7b_40_I	ORF7b	40	SRR15547634	27874	C	T	0,999681	2021-07-30	United States
ORF8_118_NA	ORF8	118	SRR15547634	28247	A	-GATTTC	0,79254	2021-07-30	United States
ORF8_119_V	ORF8	119	SRR15547634	28249	A	T	0,982759	2021-07-30	United States
ORF8_120_L	ORF8	120	SRR15547634	28253	C	A	0,998669	2021-07-30	United States
N_63_G	N	63	SRR15547634	28461	A	G	0,984212	2021-07-30	United States
N_203_M	N	203	SRR15547634	28881	G	T	0,999389	2021-07-30	United States
N_215_C	N	215	SRR15547634	28916	G	T	0,999574	2021-07-30	United States
N_373_N	N	373	SRR15547634	29392	G	T	0,999735	2021-07-30	United States
N_377_Y	N	377	SRR15547634	29402	G	T	0,998131	2021-07-30	United States
ORF1ab_1306_S	ORF1ab	1306	SRR15547635	4181	G	T	0,999807	2021-07-30	United States
ORF1ab_2046_L	ORF1ab	2046	SRR15547635	6402	C	T	0,998674	2021-07-30	United States
ORF1ab_2287_S	ORF1ab	2287	SRR15547635	7124	C	T	0,99972	2021-07-30	United States
ORF1ab_2930_L	ORF1ab	2930	SRR15547635	9053	G	T	0,999898	2021-07-30	United States
ORF1ab_3255_I	ORF1ab	3255	SRR15547635	10029	C	T	0,999806	2021-07-30	United States
ORF1ab_3646_A	ORF1ab	3646	SRR15547635	11201	A	G	0,999734	2021-07-30	United States
ORF1ab_7_V	ORF1ab	7	SRR15547635	13487	C	T	0,998654	2021-07-30	United States
ORF1ab_314_L	ORF1ab	314	SRR15547635	14408	C	T	0,999358	2021-07-30	United States
ORF1ab_662_S	ORF1ab	662	SRR15547635	15451	G	A	0,999586	2021-07-30	United States
ORF1ab_1000_L	ORF1ab	1000	SRR15547635	16466	C	T	0,999768	2021-07-30	United States
ORF1ab_1918_V	ORF1ab	1918	SRR15547635	19220	C	T	0,999363	2021-07-30	United States
S_19_R	S	19	SRR15547635	21618	C	G	0,999927	2021-07-30	United States
S_112_L	S	112	SRR15547635	21897	C	T	0,998916	2021-07-30	United States
S_142_D	S	142	SRR15547635	21987	G	A	0,380382	2021-07-30	United States
S_156_NA	S	156	SRR15547635	22028	G	-AGTTCA	0,99822	2021-07-30	United States
S_452_R	S	452	SRR15547635	22917	T	G	1	2021-07-30	United States
S_478_K	S	478	SRR15547635	22995	C	A	0,999623	2021-07-30	United States
S_614_G	S	614	SRR15547635	23403	A	G	0,999814	2021-07-30	United States
S_681_R	S	681	SRR15547635	23604	C	G	0,999857	2021-07-30	United States
S_950_N	S	950	SRR15547635	24410	G	A	0,914083	2021-07-30	United States
ORF3a_26_L	ORF3a	26	SRR15547635	25469	C	T	0,999786	2021-07-30	United States
ORF3a_239_Q	ORF3a	239	SRR15547635	26107	G	C	0,999582	2021-07-30	United States
M_82_T	M	82	SRR15547635	26767	T	C	0,999796	2021-07-30	United States
ORF7a_82_A	ORF7a	82	SRR15547635	27638	T	C	0,9999	2021-07-30	United States
ORF7a_120_I	ORF7a	120	SRR15547635	27752	C	T	0,999436	2021-07-30	United States
ORF7b_40_I	ORF7b	40	SRR15547635	27874	C	T	0,999673	2021-07-30	United States
ORF8_118_NA	ORF8	118	SRR15547635	28247	A	-GATTTC	0,812537	2021-07-30	United States
ORF8_120_L	ORF8	120	SRR15547635	28253	C	A	0,98369	2021-07-30	United States
N_63_G	N	63	SRR15547635	28461	A	G	0,966567	2021-07-30	United States
N_203_M	N	203	SRR15547635	28881	G	T	0,999582	2021-07-30	United States
N_215_C	N	215	SRR15547635	28916	G	T	0,998964	2021-07-30	United States
N_377_Y	N	377	SRR15547635	29402	G	T	0,998276	2021-07-30	United States
ORF1ab_1306_S	ORF1ab	1306	SRR15547636	4181	G	T	0,999851	2021-07-30	United States
ORF1ab_2046_L	ORF1ab	2046	SRR15547636	6402	C	T	0,998625	2021-07-30	United States
ORF1ab_2287_S	ORF1ab	2287	SRR15547636	7124	C	T	0,999574	2021-07-30	United States
ORF1ab_2930_L	ORF1ab	2930	SRR15547636	9053	G	T	0,999348	2021-07-30	United States
ORF1ab_3255_I	ORF1ab	3255	SRR15547636	10029	C	T	0,999705	2021-07-30	United States
ORF1ab_3646_A	ORF1ab	3646	SRR15547636	11201	A	G	0,999654	2021-07-30	United States
ORF1ab_3731_V	ORF1ab	3731	SRR15547636	11456	A	G	0,99994	2021-07-30	United States
ORF1ab_314_L	ORF1ab	314	SRR15547636	14408	C	T	0,999355	2021-07-30	United States
ORF1ab_662_S	ORF1ab	662	SRR15547636	15451	G	A	0,999473	2021-07-30	United States
ORF1ab_1000_L	ORF1ab	1000	SRR15547636	16466	C	T	0,999858	2021-07-30	United States
ORF1ab_1918_V	ORF1ab	1918	SRR15547636	19220	C	T	0,999678	2021-07-30	United States
S_19_R	S	19	SRR15547636	21618	C	G	0,999925	2021-07-30	United States
S_70_I	S	70	SRR15547636	21770	G	A	1	2021-07-30	United States
S_142_D	S	142	SRR15547636	21987	G	A	0,571171	2021-07-30	United States
S_156_NA	S	156	SRR15547636	22028	G	-AGTTCA	0,999148	2021-07-30	United States
S_452_R	S	452	SRR15547636	22917	T	G	0,999799	2021-07-30	United States
S_478_K	S	478	SRR15547636	22995	C	A	0,999758	2021-07-30	United States
S_614_G	S	614	SRR15547636	23403	A	G	0,999758	2021-07-30	United States
S_681_R	S	681	SRR15547636	23604	C	G	1	2021-07-30	United States
S_950_N	S	950	SRR15547636	24410	G	A	0,967129	2021-07-30	United States
ORF3a_26_L	ORF3a	26	SRR15547636	25469	C	T	0,99926	2021-07-30	United States
ORF3a_210_A	ORF3a	210	SRR15547636	26021	A	C	0,99989	2021-07-30	United States
M_82_T	M	82	SRR15547636	26767	T	C	0,999766	2021-07-30	United States
ORF7a_82_A	ORF7a	82	SRR15547636	27638	T	C	1	2021-07-30	United States
ORF7a_105_E	ORF7a	105	SRR15547636	27707	C	A	0,0711032	2021-07-30	United States
ORF7a_120_I	ORF7a	120	SRR15547636	27752	C	T	0,999512	2021-07-30	United States
ORF7b_40_I	ORF7b	40	SRR15547636	27874	C	T	0,999891	2021-07-30	United States
ORF8_118_NA	ORF8	118	SRR15547636	28247	A	-GATTTC	0,806274	2021-07-30	United States
ORF8_120_L	ORF8	120	SRR15547636	28253	C	A	0,989962	2021-07-30	United States
N_63_G	N	63	SRR15547636	28461	A	G	0,980214	2021-07-30	United States
N_203_M	N	203	SRR15547636	28881	G	T	1	2021-07-30	United States
N_215_C	N	215	SRR15547636	28916	G	T	0,999343	2021-07-30	United States
N_377_Y	N	377	SRR15547636	29402	G	T	0,998608	2021-07-30	United States
ORF1ab_498_S	ORF1ab	498	SRR15547638	1757	G	T	0,0553023	2021-07-30	United States
ORF1ab_1146_T	ORF1ab	1146	SRR15547638	3701	G	A	0,0640244	2021-07-30	United States
ORF1ab_1306_S	ORF1ab	1306	SRR15547638	4181	G	T	1	2021-07-30	United States
ORF1ab_2046_L	ORF1ab	2046	SRR15547638	6402	C	T	0,998416	2021-07-30	United States
ORF1ab_2495_I	ORF1ab	2495	SRR15547638	7749	C	T	0,0995261	2021-07-30	United States
ORF1ab_2930_L	ORF1ab	2930	SRR15547638	9053	G	T	0,999295	2021-07-30	United States
ORF1ab_3255_I	ORF1ab	3255	SRR15547638	10029	C	T	1	2021-07-30	United States
ORF1ab_3610_NA	ORF1ab	3610	SRR15547638	11095	C	+T	0,0504321	2021-07-30	United States
ORF1ab_3646_A	ORF1ab	3646	SRR15547638	11201	A	G	0,999869	2021-07-30	United States
ORF1ab_4164_I	ORF1ab	4164	SRR15547638	12756	C	T	0,999558	2021-07-30	United States
ORF1ab_314_L	ORF1ab	314	SRR15547638	14408	C	T	0,999766	2021-07-30	United States
ORF1ab_662_S	ORF1ab	662	SRR15547638	15451	G	A	0,997105	2021-07-30	United States
ORF1ab_1000_L	ORF1ab	1000	SRR15547638	16466	C	T	1	2021-07-30	United States
ORF1ab_1847_S	ORF1ab	1847	SRR15547638	19006	G	T	0,999789	2021-07-30	United States
ORF1ab_1918_V	ORF1ab	1918	SRR15547638	19220	C	T	0,999627	2021-07-30	United States
S_5_F	S	5	SRR15547638	21575	C	T	0,0726644	2021-07-30	United States
S_19_R	S	19	SRR15547638	21618	C	G	1	2021-07-30	United States
S_30_H	S	30	SRR15547638	21650	A	C	0,114286	2021-07-30	United States
S_95_I	S	95	SRR15547638	21846	C	T	1	2021-07-30	United States
S_142_D	S	142	SRR15547638	21987	G	A	0,993976	2021-07-30	United States
S_156_NA	S	156	SRR15547638	22028	G	-AGTTCA	1	2021-07-30	United States
S_614_G	S	614	SRR15547638	23403	A	G	0,999946	2021-07-30	United States
S_681_R	S	681	SRR15547638	23604	C	G	0,998003	2021-07-30	United States
S_809_S	S	809	SRR15547638	23987	C	T	1	2021-07-30	United States
S_950_N	S	950	SRR15547638	24410	G	A	0,992436	2021-07-30	United States
ORF3a_26_L	ORF3a	26	SRR15547638	25469	C	T	0,999471	2021-07-30	United States
M_82_T	M	82	SRR15547638	26767	T	C	0,999849	2021-07-30	United States
ORF7b_40_I	ORF7b	40	SRR15547638	27874	C	T	0,999441	2021-07-30	United States
ORF8_118_NA	ORF8	118	SRR15547638	28247	A	-GATTTC	0,832149	2021-07-30	United States
ORF8_119_V	ORF8	119	SRR15547638	28249	A	T	0,984615	2021-07-30	United States
ORF8_120_L	ORF8	120	SRR15547638	28253	C	A	0,996803	2021-07-30	United States
N_63_G	N	63	SRR15547638	28461	A	G	0,969055	2021-07-30	United States
N_110_S	N	110	SRR15547638	28602	T	C	0,0526074	2021-07-30	United States
N_300_Y	N	300	SRR15547638	29171	C	T	0,999049	2021-07-30	United States
ORF1ab_260_S	ORF1ab	260	SRR15547643	1043	G	T	0,151506	2021-07-30	United States
ORF1ab_1633_D	ORF1ab	1633	SRR15547643	5164	G	T	0,999395	2021-07-30	United States
ORF1ab_1640_L	ORF1ab	1640	SRR15547643	5184	C	T	0,999038	2021-07-30	United States
ORF1ab_3209_V	ORF1ab	3209	SRR15547643	9891	C	T	0,999658	2021-07-30	United States
ORF1ab_3718_A	ORF1ab	3718	SRR15547643	11418	T	C	0,999838	2021-07-30	United States
ORF1ab_3750_I	ORF1ab	3750	SRR15547643	11514	C	T	0,999044	2021-07-30	United States
ORF1ab_4204_A	ORF1ab	4204	SRR15547643	12875	A	G	0,999745	2021-07-30	United States
ORF1ab_314_L	ORF1ab	314	SRR15547643	14408	C	T	0,999289	2021-07-30	United States
ORF1ab_662_S	ORF1ab	662	SRR15547643	15451	G	A	0,99938	2021-07-30	United States
ORF1ab_1000_L	ORF1ab	1000	SRR15547643	16466	C	T	0,999646	2021-07-30	United States
S_142_D	S	142	SRR15547643	21987	G	A	1	2021-07-30	United States
S_156_NA	S	156	SRR15547643	22028	G	-AGTTCA	0,973684	2021-07-30	United States
S_222_V	S	222	SRR15547643	22227	C	T	1	2021-07-30	United States
S_289_I	S	289	SRR15547643	22427	G	A	0,999345	2021-07-30	United States
S_452_R	S	452	SRR15547643	22917	T	G	0,999403	2021-07-30	United States
S_478_K	S	478	SRR15547643	22995	C	A	0,999687	2021-07-30	United States
S_614_G	S	614	SRR15547643	23403	A	G	0,999732	2021-07-30	United States
S_681_R	S	681	SRR15547643	23604	C	G	0,99973	2021-07-30	United States
S_950_N	S	950	SRR15547643	24410	G	A	0,999861	2021-07-30	United States
ORF3a_26_L	ORF3a	26	SRR15547643	25469	C	T	0,999763	2021-07-30	United States
M_82_T	M	82	SRR15547643	26767	T	C	0,999707	2021-07-30	United States
ORF7a_14_I	ORF7a	14	SRR15547643	27434	C	T	0,998706	2021-07-30	United States
ORF7a_82_A	ORF7a	82	SRR15547643	27638	T	C	0,999842	2021-07-30	United States
ORF7a_120_I	ORF7a	120	SRR15547643	27752	C	T	0,99983	2021-07-30	United States
ORF8_118_NA	ORF8	118	SRR15547643	28247	A	-GATTTC	0,946109	2021-07-30	United States
ORF8_120_L	ORF8	120	SRR15547643	28253	C	A	1	2021-07-30	United States
N_1_L	N	1	SRR15547643	28274	A	C	0,142857	2021-07-30	United States
N_18_V	N	18	SRR15547643	28326	G	T	0,999518	2021-07-30	United States
N_63_G	N	63	SRR15547643	28461	A	G	0,999882	2021-07-30	United States
N_203_M	N	203	SRR15547643	28881	G	T	0,999527	2021-07-30	United States
N_377_Y	N	377	SRR15547643	29402	G	T	0,99949	2021-07-30	United States
ORF1ab_804_S	ORF1ab	804	SRR15547645	2675	C	T	0,0889085	2021-07-30	United States
ORF1ab_1306_S	ORF1ab	1306	SRR15547645	4181	G	T	0,999825	2021-07-30	United States
ORF1ab_2046_L	ORF1ab	2046	SRR15547645	6402	C	T	0,992248	2021-07-30	United States
ORF1ab_2287_S	ORF1ab	2287	SRR15547645	7124	C	T	0,999727	2021-07-30	United States
ORF1ab_2495_A	ORF1ab	2495	SRR15547645	7748	A	G	0,99969	2021-07-30	United States
ORF1ab_2930_L	ORF1ab	2930	SRR15547645	9053	G	T	0,999739	2021-07-30	United States
ORF1ab_3255_I	ORF1ab	3255	SRR15547645	10029	C	T	0,999442	2021-07-30	United States
ORF1ab_3646_A	ORF1ab	3646	SRR15547645	11201	A	G	0,999191	2021-07-30	United States
ORF1ab_314_L	ORF1ab	314	SRR15547645	14408	C	T	0,999416	2021-07-30	United States
ORF1ab_662_S	ORF1ab	662	SRR15547645	15451	G	A	0,998997	2021-07-30	United States
ORF1ab_1000_L	ORF1ab	1000	SRR15547645	16466	C	T	0,999607	2021-07-30	United States
ORF1ab_1219_S	ORF1ab	1219	SRR15547645	17122	G	T	0,99982	2021-07-30	United States
ORF1ab_1918_V	ORF1ab	1918	SRR15547645	19220	C	T	0,783099	2021-07-30	United States
S_95_I	S	95	SRR15547645	21846	C	T	1	2021-07-30	United States
S_142_D	S	142	SRR15547645	21987	G	A	1	2021-07-30	United States
S_452_R	S	452	SRR15547645	22917	T	G	0,999107	2021-07-30	United States
S_478_K	S	478	SRR15547645	22995	C	A	0,999799	2021-07-30	United States
S_614_G	S	614	SRR15547645	23403	A	G	0,999825	2021-07-30	United States
S_681_R	S	681	SRR15547645	23604	C	G	0,999757	2021-07-30	United States
S_950_N	S	950	SRR15547645	24410	G	A	0,999867	2021-07-30	United States
ORF3a_26_L	ORF3a	26	SRR15547645	25469	C	T	0,999464	2021-07-30	United States
M_82_T	M	82	SRR15547645	26767	T	C	0,999846	2021-07-30	United States
ORF7a_82_A	ORF7a	82	SRR15547645	27638	T	C	1	2021-07-30	United States
ORF7a_120_I	ORF7a	120	SRR15547645	27752	C	T	0,998732	2021-07-30	United States
ORF7b_40_I	ORF7b	40	SRR15547645	27874	C	T	0,999487	2021-07-30	United States
ORF8_31_F	ORF8	31	SRR15547645	27985	A	T	0,999694	2021-07-30	United States
ORF8_118_NA	ORF8	118	SRR15547645	28247	A	-GATTTC	0,945276	2021-07-30	United States
N_63_G	N	63	SRR15547645	28461	A	G	0,999842	2021-07-30	United States
N_203_M	N	203	SRR15547645	28881	G	T	0,999591	2021-07-30	United States
N_215_C	N	215	SRR15547645	28916	G	T	0,999465	2021-07-30	United States
N_377_Y	N	377	SRR15547645	29402	G	T	0,995699	2021-07-30	United States
ORF1ab_309_L	ORF1ab	309	SRR15547646	1191	C	T	0,999656	2021-07-30	United States
ORF1ab_538_A	ORF1ab	538	SRR15547646	1877	T	G	0,99972	2021-07-30	United States
ORF1ab_1640_L	ORF1ab	1640	SRR15547646	5184	C	T	0,99923	2021-07-30	United States
ORF1ab_1826_D	ORF1ab	1826	SRR15547646	5743	G	C	0,0656371	2021-07-30	United States
ORF1ab_1827_H	ORF1ab	1827	SRR15547646	5744	T	C	0,0658915	2021-07-30	United States
ORF1ab_3209_V	ORF1ab	3209	SRR15547646	9891	C	T	0,999652	2021-07-30	United States
ORF1ab_3718_A	ORF1ab	3718	SRR15547646	11418	T	C	0,999842	2021-07-30	United States
ORF1ab_314_L	ORF1ab	314	SRR15547646	14408	C	T	0,999433	2021-07-30	United States
ORF1ab_662_S	ORF1ab	662	SRR15547646	15451	G	A	0,998741	2021-07-30	United States
ORF1ab_1000_L	ORF1ab	1000	SRR15547646	16466	C	T	0,999595	2021-07-30	United States
ORF1ab_1183_Y	ORF1ab	1183	SRR15547646	17014	G	T	0,99829	2021-07-30	United States
ORF1ab_1570_L	ORF1ab	1570	SRR15547646	18176	C	T	0,999507	2021-07-30	United States
ORF1ab_1898_F	ORF1ab	1898	SRR15547646	19160	C	T	0,993884	2021-07-30	United States
ORF1ab_2417_I	ORF1ab	2417	SRR15547646	20718	G	T	0,998224	2021-07-30	United States
S_142_D	S	142	SRR15547646	21987	G	A	1	2021-07-30	United States
S_452_R	S	452	SRR15547646	22917	T	G	0,999092	2021-07-30	United States
S_478_K	S	478	SRR15547646	22995	C	A	0,999817	2021-07-30	United States
S_614_G	S	614	SRR15547646	23403	A	G	0,999907	2021-07-30	United States
S_681_R	S	681	SRR15547646	23604	C	G	0,999771	2021-07-30	United States
S_950_N	S	950	SRR15547646	24410	G	A	0,999839	2021-07-30	United States
ORF3a_26_L	ORF3a	26	SRR15547646	25469	C	T	0,999779	2021-07-30	United States
ORF3a_40_NA	ORF3a	40	SRR15547646	25511	C	-ACTCCCTTT	0,93345	2021-07-30	United States
E_68_F	E	68	SRR15547646	26447	C	T	0,323689	2021-07-30	United States
M_82_T	M	82	SRR15547646	26767	T	C	0,999622	2021-07-30	United States
ORF7a_82_A	ORF7a	82	SRR15547646	27638	T	C	1	2021-07-30	United States
ORF7a_116_F	ORF7a	116	SRR15547646	27739	C	T	1	2021-07-30	United States
ORF7a_120_I	ORF7a	120	SRR15547646	27752	C	T	0,99949	2021-07-30	United States
ORF8_118_NA	ORF8	118	SRR15547646	28247	A	-GATTTC	0,93802	2021-07-30	United States
N_63_G	N	63	SRR15547646	28461	A	G	0,999733	2021-07-30	United States
N_203_M	N	203	SRR15547646	28881	G	T	0,999751	2021-07-30	United States
N_377_Y	N	377	SRR15547646	29402	G	T	1	2021-07-30	United States
ORF1ab_209_S	ORF1ab	209	SRR15547647	890	G	A	0,996942	2021-07-30	United States
ORF1ab_1306_S	ORF1ab	1306	SRR15547647	4181	G	T	0,999753	2021-07-30	United States
ORF1ab_2046_L	ORF1ab	2046	SRR15547647	6402	C	T	0,998491	2021-07-30	United States
ORF1ab_2287_S	ORF1ab	2287	SRR15547647	7124	C	T	0,999693	2021-07-30	United States
ORF1ab_2930_L	ORF1ab	2930	SRR15547647	9053	G	T	0,999597	2021-07-30	United States
ORF1ab_3255_I	ORF1ab	3255	SRR15547647	10029	C	T	0,999687	2021-07-30	United States
ORF1ab_3646_A	ORF1ab	3646	SRR15547647	11201	A	G	0,999113	2021-07-30	United States
ORF1ab_314_L	ORF1ab	314	SRR15547647	14408	C	T	0,999547	2021-07-30	United States
ORF1ab_662_S	ORF1ab	662	SRR15547647	15451	G	A	0,999129	2021-07-30	United States
ORF1ab_966_F	ORF1ab	966	SRR15547647	16365	G	T	0,999311	2021-07-30	United States
ORF1ab_1000_L	ORF1ab	1000	SRR15547647	16466	C	T	0,999652	2021-07-30	United States
ORF1ab_1918_V	ORF1ab	1918	SRR15547647	19220	C	T	0,840319	2021-07-30	United States
S_95_I	S	95	SRR15547647	21846	C	T	0,999635	2021-07-30	United States
S_142_D	S	142	SRR15547647	21987	G	A	1	2021-07-30	United States
S_452_R	S	452	SRR15547647	22917	T	G	0,999571	2021-07-30	United States
S_478_K	S	478	SRR15547647	22995	C	A	0,99976	2021-07-30	United States
S_614_G	S	614	SRR15547647	23403	A	G	0,999944	2021-07-30	United States
S_681_R	S	681	SRR15547647	23604	C	G	0,999769	2021-07-30	United States
S_950_N	S	950	SRR15547647	24410	G	A	0,999839	2021-07-30	United States
S_1228_I	S	1228	SRR15547647	25244	G	A	0,999425	2021-07-30	United States
ORF3a_26_L	ORF3a	26	SRR15547647	25469	C	T	0,999615	2021-07-30	United States
ORF3a_69_C	ORF3a	69	SRR15547647	25599	G	T	0,999125	2021-07-30	United States
M_82_T	M	82	SRR15547647	26767	T	C	0,999719	2021-07-30	United States
ORF7a_82_A	ORF7a	82	SRR15547647	27638	T	C	1	2021-07-30	United States
ORF7a_120_I	ORF7a	120	SRR15547647	27752	C	T	0,999601	2021-07-30	United States
ORF7b_40_I	ORF7b	40	SRR15547647	27874	C	T	0,99945	2021-07-30	United States
ORF8_118_NA	ORF8	118	SRR15547647	28247	A	-GATTTC	0,940189	2021-07-30	United States
N_63_G	N	63	SRR15547647	28461	A	G	0,999739	2021-07-30	United States
N_203_M	N	203	SRR15547647	28881	G	T	0,999655	2021-07-30	United States
N_215_C	N	215	SRR15547647	28916	G	T	0,999405	2021-07-30	United States
N_377_Y	N	377	SRR15547647	29402	G	T	1	2021-07-30	United States
ORF1ab_403_I	ORF1ab	403	SRR15547650	1473	C	T	0,99927	2021-07-30	United States
ORF1ab_1306_S	ORF1ab	1306	SRR15547650	4181	G	T	0,999795	2021-07-30	United States
ORF1ab_2046_L	ORF1ab	2046	SRR15547650	6402	C	T	0,998125	2021-07-30	United States
ORF1ab_2080_T	ORF1ab	2080	SRR15547650	6503	G	A	0,0673156	2021-07-30	United States
ORF1ab_2287_S	ORF1ab	2287	SRR15547650	7124	C	T	1	2021-07-30	United States
ORF1ab_2930_L	ORF1ab	2930	SRR15547650	9053	G	T	0,999875	2021-07-30	United States
ORF1ab_3255_I	ORF1ab	3255	SRR15547650	10029	C	T	0,99989	2021-07-30	United States
ORF1ab_3646_A	ORF1ab	3646	SRR15547650	11201	A	G	0,99966	2021-07-30	United States
ORF1ab_314_L	ORF1ab	314	SRR15547650	14408	C	T	0,999151	2021-07-30	United States
ORF1ab_662_S	ORF1ab	662	SRR15547650	15451	G	A	0,997835	2021-07-30	United States
ORF1ab_1000_L	ORF1ab	1000	SRR15547650	16466	C	T	0,999805	2021-07-30	United States
ORF1ab_1219_S	ORF1ab	1219	SRR15547650	17122	G	T	0,999794	2021-07-30	United States
ORF1ab_1918_V	ORF1ab	1918	SRR15547650	19220	C	T	0,999741	2021-07-30	United States
S_19_R	S	19	SRR15547650	21618	C	G	0,999819	2021-07-30	United States
S_30_H	S	30	SRR15547650	21650	A	C	0,0735448	2021-07-30	United States
S_95_I	S	95	SRR15547650	21846	C	T	1	2021-07-30	United States
S_142_D	S	142	SRR15547650	21987	G	A	0,672811	2021-07-30	United States
S_156_NA	S	156	SRR15547650	22028	G	-AGTTCA	1	2021-07-30	United States
S_452_R	S	452	SRR15547650	22917	T	G	0,998475	2021-07-30	United States
S_478_K	S	478	SRR15547650	22995	C	A	0,99954	2021-07-30	United States
S_614_G	S	614	SRR15547650	23403	A	G	0,999903	2021-07-30	United States
S_681_R	S	681	SRR15547650	23604	C	G	0,999653	2021-07-30	United States
S_950_N	S	950	SRR15547650	24410	G	A	0,988326	2021-07-30	United States
ORF3a_26_L	ORF3a	26	SRR15547650	25469	C	T	0,999307	2021-07-30	United States
M_82_T	M	82	SRR15547650	26767	T	C	0,999853	2021-07-30	United States
ORF7a_82_A	ORF7a	82	SRR15547650	27638	T	C	1	2021-07-30	United States
ORF7a_120_I	ORF7a	120	SRR15547650	27752	C	T	0,998084	2021-07-30	United States
ORF7b_40_I	ORF7b	40	SRR15547650	27874	C	T	0,999811	2021-07-30	United States
ORF8_118_NA	ORF8	118	SRR15547650	28247	A	-GATTTC	0,810496	2021-07-30	United States
ORF8_119_V	ORF8	119	SRR15547650	28249	A	T	0,945355	2021-07-30	United States
ORF8_120_L	ORF8	120	SRR15547650	28253	C	A	0,983834	2021-07-30	United States
N_63_G	N	63	SRR15547650	28461	A	G	0,968717	2021-07-30	United States
N_203_M	N	203	SRR15547650	28881	G	T	0,999106	2021-07-30	United States
N_215_C	N	215	SRR15547650	28916	G	T	0,99885	2021-07-30	United States
N_377_Y	N	377	SRR15547650	29402	G	T	0,996134	2021-07-30	United States
ORF1ab_1633_D	ORF1ab	1633	SRR15547652	5164	G	T	0,998745	2021-07-30	United States
ORF1ab_1640_L	ORF1ab	1640	SRR15547652	5184	C	T	0,999597	2021-07-30	United States
ORF1ab_3209_V	ORF1ab	3209	SRR15547652	9891	C	T	0,999561	2021-07-30	United States
ORF1ab_3603_NA	ORF1ab	3603	SRR15547652	11074	C	-T	0,0521097	2021-07-30	United States
ORF1ab_3718_A	ORF1ab	3718	SRR15547652	11418	T	C	1	2021-07-30	United States
ORF1ab_3750_I	ORF1ab	3750	SRR15547652	11514	C	T	0,999233	2021-07-30	United States
ORF1ab_314_L	ORF1ab	314	SRR15547652	14408	C	T	0,999472	2021-07-30	United States
ORF1ab_662_S	ORF1ab	662	SRR15547652	15451	G	A	0,999766	2021-07-30	United States
ORF1ab_1000_L	ORF1ab	1000	SRR15547652	16466	C	T	1	2021-07-30	United States
ORF1ab_1554_E	ORF1ab	1554	SRR15547652	18129	C	A	0,225476	2021-07-30	United States
S_19_R	S	19	SRR15547652	21618	C	G	1	2021-07-30	United States
S_30_H	S	30	SRR15547652	21650	A	C	0,0575835	2021-07-30	United States
S_156_NA	S	156	SRR15547652	22028	G	-AGTTCA	1	2021-07-30	United States
S_222_V	S	222	SRR15547652	22227	C	T	1	2021-07-30	United States
S_452_R	S	452	SRR15547652	22917	T	G	0,998844	2021-07-30	United States
S_478_K	S	478	SRR15547652	22995	C	A	1	2021-07-30	United States
S_614_G	S	614	SRR15547652	23403	A	G	0,999845	2021-07-30	United States
S_681_R	S	681	SRR15547652	23604	C	G	1	2021-07-30	United States
S_950_N	S	950	SRR15547652	24410	G	A	0,992325	2021-07-30	United States
ORF3a_26_L	ORF3a	26	SRR15547652	25469	C	T	1	2021-07-30	United States
M_82_T	M	82	SRR15547652	26767	T	C	1	2021-07-30	United States
ORF7a_82_A	ORF7a	82	SRR15547652	27638	T	C	1	2021-07-30	United States
ORF7a_120_I	ORF7a	120	SRR15547652	27752	C	T	1	2021-07-30	United States
ORF7b_12_NA	ORF7b	12	SRR15547652	27791	C	-TT	0,0633803	2021-07-30	United States
ORF8_118_NA	ORF8	118	SRR15547652	28247	A	-GATTTC	0,82961	2021-07-30	United States
ORF8_120_L	ORF8	120	SRR15547652	28253	C	A	0,979094	2021-07-30	United States
N_18_V	N	18	SRR15547652	28326	G	T	0,999888	2021-07-30	United States
N_63_G	N	63	SRR15547652	28461	A	G	0,991335	2021-07-30	United States
N_203_M	N	203	SRR15547652	28881	G	T	1	2021-07-30	United States
N_377_Y	N	377	SRR15547652	29402	G	T	0,994695	2021-07-30	United States
ORF1ab_1306_S	ORF1ab	1306	SRR15547653	4181	G	T	0,999766	2021-07-30	United States
ORF1ab_2046_L	ORF1ab	2046	SRR15547653	6402	C	T	0,997908	2021-07-30	United States
ORF1ab_2249_V	ORF1ab	2249	SRR15547653	7011	C	T	0,994821	2021-07-30	United States
ORF1ab_2287_S	ORF1ab	2287	SRR15547653	7124	C	T	0,999657	2021-07-30	United States
ORF1ab_2554_V	ORF1ab	2554	SRR15547653	7926	C	T	0,999439	2021-07-30	United States
ORF1ab_2930_L	ORF1ab	2930	SRR15547653	9053	G	T	0,999822	2021-07-30	United States
ORF1ab_3255_I	ORF1ab	3255	SRR15547653	10029	C	T	0,999799	2021-07-30	United States
ORF1ab_3454_V	ORF1ab	3454	SRR15547653	10626	C	T	0,999595	2021-07-30	United States
ORF1ab_3646_A	ORF1ab	3646	SRR15547653	11201	A	G	0,999719	2021-07-30	United States
ORF1ab_3885_F	ORF1ab	3885	SRR15547653	11919	C	T	0,999935	2021-07-30	United States
ORF1ab_183_V	ORF1ab	183	SRR15547653	14014	T	G	0,999907	2021-07-30	United States
ORF1ab_314_L	ORF1ab	314	SRR15547653	14408	C	T	0,999517	2021-07-30	United States
ORF1ab_662_S	ORF1ab	662	SRR15547653	15451	G	A	0,987331	2021-07-30	United States
ORF1ab_1000_L	ORF1ab	1000	SRR15547653	16466	C	T	0,999236	2021-07-30	United States
ORF1ab_1918_V	ORF1ab	1918	SRR15547653	19220	C	T	0,999695	2021-07-30	United States
S_19_R	S	19	SRR15547653	21618	C	G	0,9999	2021-07-30	United States
S_30_H	S	30	SRR15547653	21650	A	C	0,0849536	2021-07-30	United States
S_142_D	S	142	SRR15547653	21987	G	A	0,625551	2021-07-30	United States
S_156_NA	S	156	SRR15547653	22028	G	-AGTTCA	1	2021-07-30	United States
S_452_R	S	452	SRR15547653	22917	T	G	0,99961	2021-07-30	United States
S_478_K	S	478	SRR15547653	22995	C	A	0,999918	2021-07-30	United States
S_614_G	S	614	SRR15547653	23403	A	G	0,999889	2021-07-30	United States
S_681_R	S	681	SRR15547653	23604	C	G	0,999065	2021-07-30	United States
S_950_N	S	950	SRR15547653	24410	G	A	0,97982	2021-07-30	United States
ORF3a_26_L	ORF3a	26	SRR15547653	25469	C	T	0,999859	2021-07-30	United States
M_82_T	M	82	SRR15547653	26767	T	C	0,99982	2021-07-30	United States
ORF7a_82_A	ORF7a	82	SRR15547653	27638	T	C	1	2021-07-30	United States
ORF7a_120_I	ORF7a	120	SRR15547653	27752	C	T	1	2021-07-30	United States
ORF7b_40_I	ORF7b	40	SRR15547653	27874	C	T	0,999286	2021-07-30	United States
ORF8_118_NA	ORF8	118	SRR15547653	28247	A	-GATTTC	0,834984	2021-07-30	United States
ORF8_119_V	ORF8	119	SRR15547653	28249	A	T	0,910405	2021-07-30	United States
ORF8_120_L	ORF8	120	SRR15547653	28253	C	A	0,958773	2021-07-30	United States
N_63_G	N	63	SRR15547653	28461	A	G	0,967537	2021-07-30	United States
N_203_M	N	203	SRR15547653	28881	G	T	0,999785	2021-07-30	United States
N_215_C	N	215	SRR15547653	28916	G	T	0,998746	2021-07-30	United States
N_377_Y	N	377	SRR15547653	29402	G	T	0,998669	2021-07-30	United States
ORF1ab_767_K	ORF1ab	767	SRR15547655	2564	G	A	0,983229	2021-07-30	United States
ORF1ab_1228_G	ORF1ab	1228	SRR15547655	3948	A	G	0,981763	2021-07-30	United States
ORF1ab_1306_S	ORF1ab	1306	SRR15547655	4181	G	T	0,987457	2021-07-30	United States
ORF1ab_2046_L	ORF1ab	2046	SRR15547655	6402	C	T	0,988355	2021-07-30	United States
ORF1ab_2287_S	ORF1ab	2287	SRR15547655	7124	C	T	1	2021-07-30	United States
ORF1ab_2930_L	ORF1ab	2930	SRR15547655	9053	G	T	0,999137	2021-07-30	United States
ORF1ab_3255_I	ORF1ab	3255	SRR15547655	10029	C	T	0,990503	2021-07-30	United States
ORF1ab_3548_V	ORF1ab	3548	SRR15547655	10908	C	T	0,993568	2021-07-30	United States
ORF1ab_3646_A	ORF1ab	3646	SRR15547655	11201	A	G	0,992845	2021-07-30	United States
ORF1ab_3766_F	ORF1ab	3766	SRR15547655	11562	G	T	0,947974	2021-07-30	United States
ORF1ab_54_E	ORF1ab	54	SRR15547655	13629	C	A	0,993029	2021-07-30	United States
ORF1ab_314_L	ORF1ab	314	SRR15547655	14408	C	T	0,999121	2021-07-30	United States
ORF1ab_662_S	ORF1ab	662	SRR15547655	15451	G	A	0,993434	2021-07-30	United States
ORF1ab_1000_L	ORF1ab	1000	SRR15547655	16466	C	T	0,995089	2021-07-30	United States
ORF1ab_1918_V	ORF1ab	1918	SRR15547655	19220	C	T	0,994856	2021-07-30	United States
S_19_R	S	19	SRR15547655	21618	C	G	1	2021-07-30	United States
S_30_H	S	30	SRR15547655	21650	A	C	0,056391	2021-07-30	United States
S_156_NA	S	156	SRR15547655	22028	G	-AGTTCA	0,874648	2021-07-30	United States
S_452_R	S	452	SRR15547655	22917	T	G	0,992537	2021-07-30	United States
S_478_K	S	478	SRR15547655	22995	C	A	0,993976	2021-07-30	United States
S_614_G	S	614	SRR15547655	23403	A	G	1	2021-07-30	United States
S_681_R	S	681	SRR15547655	23604	C	G	0,986159	2021-07-30	United States
S_950_N	S	950	SRR15547655	24410	G	A	0,980095	2021-07-30	United States
ORF3a_26_L	ORF3a	26	SRR15547655	25469	C	T	0,983766	2021-07-30	United States
ORF3a_65_P	ORF3a	65	SRR15547655	25586	T	C	0,987191	2021-07-30	United States
ORF3a_239_Q	ORF3a	239	SRR15547655	26107	G	C	0,980545	2021-07-30	United States
M_82_T	M	82	SRR15547655	26767	T	C	0,983333	2021-07-30	United States
ORF7a_82_A	ORF7a	82	SRR15547655	27638	T	C	0,987879	2021-07-30	United States
ORF7a_120_I	ORF7a	120	SRR15547655	27752	C	T	0,971154	2021-07-30	United States
ORF7b_40_I	ORF7b	40	SRR15547655	27874	C	T	0,984314	2021-07-30	United States
ORF8_118_NA	ORF8	118	SRR15547655	28247	A	-GATTTC	0,796643	2021-07-30	United States
ORF8_119_V	ORF8	119	SRR15547655	28249	A	T	0,0618557	2021-07-30	United States
ORF8_120_L	ORF8	120	SRR15547655	28253	C	A	0,43949	2021-07-30	United States
N_1_L	N	1	SRR15547655	28274	A	C	0,0530973	2021-07-30	United States
N_63_G	N	63	SRR15547655	28461	A	G	0,976978	2021-07-30	United States
N_203_M	N	203	SRR15547655	28881	G	T	0,986038	2021-07-30	United States
N_215_C	N	215	SRR15547655	28916	G	T	0,972179	2021-07-30	United States
ORF1ab_767_K	ORF1ab	767	SRR15547656	2564	G	A	0,999709	2021-07-30	United States
ORF1ab_1228_G	ORF1ab	1228	SRR15547656	3948	A	G	0,999864	2021-07-30	United States
ORF1ab_1306_S	ORF1ab	1306	SRR15547656	4181	G	T	0,999892	2021-07-30	United States
ORF1ab_2046_L	ORF1ab	2046	SRR15547656	6402	C	T	0,997857	2021-07-30	United States
ORF1ab_2287_S	ORF1ab	2287	SRR15547656	7124	C	T	0,999036	2021-07-30	United States
ORF1ab_2930_L	ORF1ab	2930	SRR15547656	9053	G	T	0,999659	2021-07-30	United States
ORF1ab_3255_I	ORF1ab	3255	SRR15547656	10029	C	T	0,999849	2021-07-30	United States
ORF1ab_3646_A	ORF1ab	3646	SRR15547656	11201	A	G	0,99959	2021-07-30	United States
ORF1ab_3766_F	ORF1ab	3766	SRR15547656	11562	G	T	0,802437	2021-07-30	United States
ORF1ab_314_L	ORF1ab	314	SRR15547656	14408	C	T	0,998905	2021-07-30	United States
ORF1ab_662_S	ORF1ab	662	SRR15547656	15451	G	A	0,998389	2021-07-30	United States
ORF1ab_1000_L	ORF1ab	1000	SRR15547656	16466	C	T	0,999714	2021-07-30	United States
ORF1ab_1918_V	ORF1ab	1918	SRR15547656	19220	C	T	0,999799	2021-07-30	United States
S_19_R	S	19	SRR15547656	21618	C	G	1	2021-07-30	United States
S_142_D	S	142	SRR15547656	21987	G	A	0,393939	2021-07-30	United States
S_156_NA	S	156	SRR15547656	22028	G	-AGTTCA	0,997661	2021-07-30	United States
S_452_R	S	452	SRR15547656	22917	T	G	0,999668	2021-07-30	United States
S_478_K	S	478	SRR15547656	22995	C	A	0,999724	2021-07-30	United States
S_614_G	S	614	SRR15547656	23403	A	G	0,999955	2021-07-30	United States
S_681_R	S	681	SRR15547656	23604	C	G	0,999818	2021-07-30	United States
S_950_N	S	950	SRR15547656	24410	G	A	0,89613	2021-07-30	United States
ORF3a_26_L	ORF3a	26	SRR15547656	25469	C	T	0,999572	2021-07-30	United States
ORF3a_239_Q	ORF3a	239	SRR15547656	26107	G	C	1	2021-07-30	United States
M_82_T	M	82	SRR15547656	26767	T	C	0,999952	2021-07-30	United States
ORF7a_82_A	ORF7a	82	SRR15547656	27638	T	C	1	2021-07-30	United States
ORF7a_120_I	ORF7a	120	SRR15547656	27752	C	T	0,999721	2021-07-30	United States
ORF7b_40_I	ORF7b	40	SRR15547656	27874	C	T	1	2021-07-30	United States
ORF8_118_NA	ORF8	118	SRR15547656	28247	A	-GATTTC	0,85221	2021-07-30	United States
ORF8_120_L	ORF8	120	SRR15547656	28253	C	A	0,988235	2021-07-30	United States
N_63_G	N	63	SRR15547656	28461	A	G	0,95108	2021-07-30	United States
N_203_M	N	203	SRR15547656	28881	G	T	0,999219	2021-07-30	United States
N_215_C	N	215	SRR15547656	28916	G	T	0,999552	2021-07-30	United States
N_377_Y	N	377	SRR15547656	29402	G	T	0,998664	2021-07-30	United States
ORF1ab_1228_G	ORF1ab	1228	SRR15547657	3948	A	G	0,999931	2021-07-30	United States
ORF1ab_1306_S	ORF1ab	1306	SRR15547657	4181	G	T	0,999762	2021-07-30	United States
ORF1ab_2046_L	ORF1ab	2046	SRR15547657	6402	C	T	0,998693	2021-07-30	United States
ORF1ab_2287_S	ORF1ab	2287	SRR15547657	7124	C	T	0,999651	2021-07-30	United States
ORF1ab_2930_L	ORF1ab	2930	SRR15547657	9053	G	T	0,99937	2021-07-30	United States
ORF1ab_3255_I	ORF1ab	3255	SRR15547657	10029	C	T	0,999782	2021-07-30	United States
ORF1ab_3646_A	ORF1ab	3646	SRR15547657	11201	A	G	0,999723	2021-07-30	United States
ORF1ab_3766_F	ORF1ab	3766	SRR15547657	11562	G	T	0,496543	2021-07-30	United States
ORF1ab_314_L	ORF1ab	314	SRR15547657	14408	C	T	0,999373	2021-07-30	United States
ORF1ab_662_S	ORF1ab	662	SRR15547657	15451	G	A	0,999318	2021-07-30	United States
ORF1ab_1000_L	ORF1ab	1000	SRR15547657	16466	C	T	0,999696	2021-07-30	United States
ORF1ab_1918_V	ORF1ab	1918	SRR15547657	19220	C	T	0,999279	2021-07-30	United States
S_19_R	S	19	SRR15547657	21618	C	G	0,999951	2021-07-30	United States
S_142_D	S	142	SRR15547657	21987	G	A	0,24955	2021-07-30	United States
S_156_NA	S	156	SRR15547657	22028	G	-AGTTCA	0,99817	2021-07-30	United States
S_452_R	S	452	SRR15547657	22917	T	G	0,999555	2021-07-30	United States
S_478_K	S	478	SRR15547657	22995	C	A	0,99939	2021-07-30	United States
S_614_G	S	614	SRR15547657	23403	A	G	0,999825	2021-07-30	United States
S_681_R	S	681	SRR15547657	23604	C	G	0,9999	2021-07-30	United States
S_950_N	S	950	SRR15547657	24410	G	A	0,498536	2021-07-30	United States
ORF3a_26_L	ORF3a	26	SRR15547657	25469	C	T	0,999686	2021-07-30	United States
ORF3a_239_Q	ORF3a	239	SRR15547657	26107	G	C	0,999688	2021-07-30	United States
M_82_T	M	82	SRR15547657	26767	T	C	0,999716	2021-07-30	United States
ORF7a_82_A	ORF7a	82	SRR15547657	27638	T	C	0,999672	2021-07-30	United States
ORF7a_120_I	ORF7a	120	SRR15547657	27752	C	T	0,999638	2021-07-30	United States
ORF7b_40_I	ORF7b	40	SRR15547657	27874	C	T	0,999919	2021-07-30	United States
ORF8_118_NA	ORF8	118	SRR15547657	28247	A	-GATTTC	0,852411	2021-07-30	United States
ORF8_119_V	ORF8	119	SRR15547657	28249	A	T	0,990566	2021-07-30	United States
ORF8_120_L	ORF8	120	SRR15547657	28253	C	A	0,993637	2021-07-30	United States
N_63_G	N	63	SRR15547657	28461	A	G	0,72456	2021-07-30	United States
N_203_M	N	203	SRR15547657	28881	G	T	0,999738	2021-07-30	United States
N_215_C	N	215	SRR15547657	28916	G	T	0,999489	2021-07-30	United States
N_377_Y	N	377	SRR15547657	29402	G	T	0,999232	2021-07-30	United States
ORF1ab_1306_S	ORF1ab	1306	SRR15547658	4181	G	T	1	2021-07-30	United States
ORF1ab_2046_L	ORF1ab	2046	SRR15547658	6402	C	T	0,998243	2021-07-30	United States
ORF1ab_2287_S	ORF1ab	2287	SRR15547658	7124	C	T	1	2021-07-30	United States
ORF1ab_2930_L	ORF1ab	2930	SRR15547658	9053	G	T	1	2021-07-30	United States
ORF1ab_3255_I	ORF1ab	3255	SRR15547658	10029	C	T	0,999824	2021-07-30	United States
ORF1ab_3603_NA	ORF1ab	3603	SRR15547658	11074	C	-T	0,0504103	2021-07-30	United States
ORF1ab_3646_A	ORF1ab	3646	SRR15547658	11201	A	G	0,999557	2021-07-30	United States
ORF1ab_314_L	ORF1ab	314	SRR15547658	14408	C	T	1	2021-07-30	United States
ORF1ab_662_S	ORF1ab	662	SRR15547658	15451	G	A	0,996078	2021-07-30	United States
ORF1ab_1000_L	ORF1ab	1000	SRR15547658	16466	C	T	0,999929	2021-07-30	United States
ORF1ab_1257_V	ORF1ab	1257	SRR15547658	17236	A	G	0,999935	2021-07-30	United States
ORF1ab_1918_V	ORF1ab	1918	SRR15547658	19220	C	T	0,999442	2021-07-30	United States
S_19_R	S	19	SRR15547658	21618	C	G	1	2021-07-30	United States
S_142_D	S	142	SRR15547658	21987	G	A	0,455008	2021-07-30	United States
S_156_NA	S	156	SRR15547658	22028	G	-AGTTCA	0,998769	2021-07-30	United States
S_452_R	S	452	SRR15547658	22917	T	G	0,999199	2021-07-30	United States
S_478_K	S	478	SRR15547658	22995	C	A	1	2021-07-30	United States
S_614_G	S	614	SRR15547658	23403	A	G	0,999869	2021-07-30	United States
S_681_R	S	681	SRR15547658	23604	C	G	1	2021-07-30	United States
S_950_N	S	950	SRR15547658	24410	G	A	0,832602	2021-07-30	United States
ORF3a_26_L	ORF3a	26	SRR15547658	25469	C	T	1	2021-07-30	United States
ORF3a_69_L	ORF3a	69	SRR15547658	25598	G	T	0,997748	2021-07-30	United States
M_82_T	M	82	SRR15547658	26767	T	C	0,999874	2021-07-30	United States
ORF7a_82_A	ORF7a	82	SRR15547658	27638	T	C	1	2021-07-30	United States
ORF7a_120_I	ORF7a	120	SRR15547658	27752	C	T	1	2021-07-30	United States
ORF7b_40_I	ORF7b	40	SRR15547658	27874	C	T	0,999065	2021-07-30	United States
ORF8_118_NA	ORF8	118	SRR15547658	28247	A	-GATTTC	0,855021	2021-07-30	United States
ORF8_120_L	ORF8	120	SRR15547658	28253	C	A	1	2021-07-30	United States
N_63_G	N	63	SRR15547658	28461	A	G	0,945998	2021-07-30	United States
N_203_M	N	203	SRR15547658	28881	G	T	1	2021-07-30	United States
N_215_C	N	215	SRR15547658	28916	G	T	0,999371	2021-07-30	United States
N_377_Y	N	377	SRR15547658	29402	G	T	1	2021-07-30	United States
ORF1ab_1306_S	ORF1ab	1306	SRR15547659	4181	G	T	0,999889	2021-07-30	United States
ORF1ab_1378_I	ORF1ab	1378	SRR15547659	4399	G	T	0,152379	2021-07-30	United States
ORF1ab_2046_L	ORF1ab	2046	SRR15547659	6402	C	T	0,998623	2021-07-30	United States
ORF1ab_2287_S	ORF1ab	2287	SRR15547659	7124	C	T	0,999831	2021-07-30	United States
ORF1ab_2930_L	ORF1ab	2930	SRR15547659	9053	G	T	0,99963	2021-07-30	United States
ORF1ab_3255_I	ORF1ab	3255	SRR15547659	10029	C	T	0,999813	2021-07-30	United States
ORF1ab_3646_A	ORF1ab	3646	SRR15547659	11201	A	G	0,999502	2021-07-30	United States
ORF1ab_314_L	ORF1ab	314	SRR15547659	14408	C	T	0,999761	2021-07-30	United States
ORF1ab_662_S	ORF1ab	662	SRR15547659	15451	G	A	0,999529	2021-07-30	United States
ORF1ab_1000_L	ORF1ab	1000	SRR15547659	16466	C	T	0,999801	2021-07-30	United States
ORF1ab_1257_V	ORF1ab	1257	SRR15547659	17236	A	G	0,997697	2021-07-30	United States
ORF1ab_1918_V	ORF1ab	1918	SRR15547659	19220	C	T	0,999551	2021-07-30	United States
S_19_R	S	19	SRR15547659	21618	C	G	0,999819	2021-07-30	United States
S_142_D	S	142	SRR15547659	21987	G	A	0,271165	2021-07-30	United States
S_156_NA	S	156	SRR15547659	22028	G	-AGTTCA	0,998509	2021-07-30	United States
S_452_R	S	452	SRR15547659	22917	T	G	0,999581	2021-07-30	United States
S_478_K	S	478	SRR15547659	22995	C	A	0,999503	2021-07-30	United States
S_614_G	S	614	SRR15547659	23403	A	G	0,999918	2021-07-30	United States
S_681_R	S	681	SRR15547659	23604	C	G	1	2021-07-30	United States
S_950_N	S	950	SRR15547659	24410	G	A	0,699866	2021-07-30	United States
ORF3a_26_L	ORF3a	26	SRR15547659	25469	C	T	0,999666	2021-07-30	United States
ORF3a_104_S	ORF3a	104	SRR15547659	25702	C	T	0,998174	2021-07-30	United States
M_82_T	M	82	SRR15547659	26767	T	C	0,999728	2021-07-30	United States
ORF7a_82_A	ORF7a	82	SRR15547659	27638	T	C	0,999694	2021-07-30	United States
ORF7a_120_I	ORF7a	120	SRR15547659	27752	C	T	0,999579	2021-07-30	United States
ORF7b_40_I	ORF7b	40	SRR15547659	27874	C	T	0,999924	2021-07-30	United States
ORF8_118_NA	ORF8	118	SRR15547659	28247	A	-GATTTC	0,843096	2021-07-30	United States
ORF8_120_L	ORF8	120	SRR15547659	28253	C	A	0,990515	2021-07-30	United States
N_63_G	N	63	SRR15547659	28461	A	G	0,836781	2021-07-30	United States
N_203_M	N	203	SRR15547659	28881	G	T	0,999823	2021-07-30	United States
N_208_S	N	208	SRR15547659	28895	G	T	0,996545	2021-07-30	United States
N_215_C	N	215	SRR15547659	28916	G	T	0,99941	2021-07-30	United States
N_377_Y	N	377	SRR15547659	29402	G	T	0,998952	2021-07-30	United States
ORF1ab_124_C	ORF1ab	124	SRR15547661	635	C	T	0,120803	2021-07-30	United States
ORF1ab_309_L	ORF1ab	309	SRR15547661	1191	C	T	0,999867	2021-07-30	United States
ORF1ab_777_L	ORF1ab	777	SRR15547661	2595	C	T	0,252116	2021-07-30	United States
ORF1ab_1640_L	ORF1ab	1640	SRR15547661	5184	C	T	0,999508	2021-07-30	United States
ORF1ab_1921_Q	ORF1ab	1921	SRR15547661	6027	C	A	0,999772	2021-07-30	United States
ORF1ab_2980_N	ORF1ab	2980	SRR15547661	9203	G	A	0,999002	2021-07-30	United States
ORF1ab_3138_S	ORF1ab	3138	SRR15547661	9678	T	C	0,999833	2021-07-30	United States
ORF1ab_3580_Q	ORF1ab	3580	SRR15547661	11005	C	A	0,918784	2021-07-30	United States
ORF1ab_314_L	ORF1ab	314	SRR15547661	14408	C	T	0,99934	2021-07-30	United States
ORF1ab_2310_R	ORF1ab	2310	SRR15547661	20396	A	G	0,998757	2021-07-30	United States
S_19_R	S	19	SRR15547661	21618	C	G	1	2021-07-30	United States
S_30_H	S	30	SRR15547661	21650	A	C	0,118638	2021-07-30	United States
S_77_T	S	77	SRR15547661	21792	A	C	1	2021-07-30	United States
S_142_D	S	142	SRR15547661	21987	G	A	0,904412	2021-07-30	United States
S_156_NA	S	156	SRR15547661	22028	G	-AGTTCA	0,999753	2021-07-30	United States
S_452_R	S	452	SRR15547661	22917	T	G	1	2021-07-30	United States
S_478_K	S	478	SRR15547661	22995	C	A	0,999532	2021-07-30	United States
S_614_G	S	614	SRR15547661	23403	A	G	0,999817	2021-07-30	United States
S_681_R	S	681	SRR15547661	23604	C	G	0,999623	2021-07-30	United States
S_950_N	S	950	SRR15547661	24410	G	A	0,993851	2021-07-30	United States
ORF3a_22_Y	ORF3a	22	SRR15547661	25456	G	T	0,0563821	2021-07-30	United States
ORF3a_26_L	ORF3a	26	SRR15547661	25469	C	T	0,999576	2021-07-30	United States
M_82_T	M	82	SRR15547661	26767	T	C	0,999798	2021-07-30	United States
ORF7a_82_A	ORF7a	82	SRR15547661	27638	T	C	1	2021-07-30	United States
ORF7a_120_I	ORF7a	120	SRR15547661	27752	C	T	0,996815	2021-07-30	United States
N_63_G	N	63	SRR15547661	28461	A	G	0,978135	2021-07-30	United States
N_203_M	N	203	SRR15547661	28881	G	T	0,999208	2021-07-30	United States
N_377_Y	N	377	SRR15547661	29402	G	T	1	2021-07-30	United States
ORF1ab_1001_I	ORF1ab	1001	SRR15547663	3267	C	T	0,999546	2021-07-28	United States
ORF1ab_1708_D	ORF1ab	1708	SRR15547663	5388	C	A	0,999807	2021-07-28	United States
ORF1ab_2230_T	ORF1ab	2230	SRR15547663	6954	T	C	0,999757	2021-07-28	United States
ORF1ab_2259_I	ORF1ab	2259	SRR15547663	7042	G	T	0,999543	2021-07-28	United States
ORF1ab_3674_NA	ORF1ab	3674	SRR15547663	11287	G	-TCTGGTTTT	0,950909	2021-07-28	United States
ORF1ab_3676_S	ORF1ab	3676	SRR15547663	11291	G	A	0,707143	2021-07-28	United States
ORF1ab_3677_L	ORF1ab	3677	SRR15547663	11296	T	G	0,988327	2021-07-28	United States
ORF1ab_3730_V	ORF1ab	3730	SRR15547663	11454	C	T	0,0530973	2021-07-28	United States
ORF1ab_3829_F	ORF1ab	3829	SRR15547663	11750	C	T	0,117351	2021-07-28	United States
ORF1ab_4164_I	ORF1ab	4164	SRR15547663	12756	C	T	0,350932	2021-07-28	United States
ORF1ab_4197_S	ORF1ab	4197	SRR15547663	12854	C	T	0,107091	2021-07-28	United States
ORF1ab_218_L	ORF1ab	218	SRR15547663	14120	C	T	0,99926	2021-07-28	United States
ORF1ab_314_L	ORF1ab	314	SRR15547663	14408	C	T	0,999498	2021-07-28	United States
ORF1ab_2160_N	ORF1ab	2160	SRR15547663	19947	G	T	0,999724	2021-07-28	United States
S_30_H	S	30	SRR15547663	21650	A	C	0,0587227	2021-07-28	United States
S_68_NA	S	68	SRR15547663	21764	A	-TACATG	0,952691	2021-07-28	United States
S_143_NA	S	143	SRR15547663	21990	T	-TTA	0,906734	2021-07-28	United States
S_501_Y	S	501	SRR15547663	23063	A	T	0,999883	2021-07-28	United States
S_570_D	S	570	SRR15547663	23271	C	A	0,999422	2021-07-28	United States
S_614_G	S	614	SRR15547663	23403	A	G	0,999818	2021-07-28	United States
S_681_H	S	681	SRR15547663	23604	C	A	0,999808	2021-07-28	United States
S_716_I	S	716	SRR15547663	23709	C	T	0,999906	2021-07-28	United States
S_982_A	S	982	SRR15547663	24506	T	G	0,999717	2021-07-28	United States
S_1118_H	S	1118	SRR15547663	24914	G	C	0,999412	2021-07-28	United States
ORF3a_106_F	ORF3a	106	SRR15547663	25708	C	T	0,999709	2021-07-28	United States
ORF8_27_*	ORF8	27	SRR15547663	27972	C	T	0,99987	2021-07-28	United States
ORF8_52_I	ORF8	52	SRR15547663	28048	G	T	0,999588	2021-07-28	United States
ORF8_61_F	ORF8	61	SRR15547663	28075	G	T	0,999704	2021-07-28	United States
ORF8_68_*	ORF8	68	SRR15547663	28095	A	T	0,921729	2021-07-28	United States
ORF8_73_C	ORF8	73	SRR15547663	28111	A	G	0,999867	2021-07-28	United States
N_3_H	N	3	SRR15547663	28280	G	C	0,99996	2021-07-28	United States
N_3_V	N	3	SRR15547663	28281	A	T	0,999891	2021-07-28	United States
N_3_E	N	3	SRR15547663	28282	T	A	0,999575	2021-07-28	United States
N_203_K	N	203	SRR15547663	28881	G	A	0,999945	2021-07-28	United States
N_204_R	N	204	SRR15547663	28883	G	C	0,999784	2021-07-28	United States
N_235_F	N	235	SRR15547663	28977	C	T	0,998524	2021-07-28	United States
ORF1ab_1306_S	ORF1ab	1306	SRR15547667	4181	G	T	0,999827	2021-07-30	United States
ORF1ab_2046_L	ORF1ab	2046	SRR15547667	6402	C	T	0,998516	2021-07-30	United States
ORF1ab_2287_S	ORF1ab	2287	SRR15547667	7124	C	T	0,999825	2021-07-30	United States
ORF1ab_2327_C	ORF1ab	2327	SRR15547667	7246	G	T	0,999411	2021-07-30	United States
ORF1ab_2930_L	ORF1ab	2930	SRR15547667	9053	G	T	0,999744	2021-07-30	United States
ORF1ab_3255_I	ORF1ab	3255	SRR15547667	10029	C	T	0,99982	2021-07-30	United States
ORF1ab_3646_A	ORF1ab	3646	SRR15547667	11201	A	G	0,999712	2021-07-30	United States
ORF1ab_3731_V	ORF1ab	3731	SRR15547667	11456	A	G	0,999727	2021-07-30	United States
ORF1ab_4083_M	ORF1ab	4083	SRR15547667	12513	C	T	0,997801	2021-07-30	United States
ORF1ab_314_L	ORF1ab	314	SRR15547667	14408	C	T	0,999363	2021-07-30	United States
ORF1ab_662_S	ORF1ab	662	SRR15547667	15451	G	A	0,999597	2021-07-30	United States
ORF1ab_1000_L	ORF1ab	1000	SRR15547667	16466	C	T	0,999791	2021-07-30	United States
ORF1ab_1918_V	ORF1ab	1918	SRR15547667	19220	C	T	0,999673	2021-07-30	United States
S_19_R	S	19	SRR15547667	21618	C	G	1	2021-07-30	United States
S_22_I	S	22	SRR15547667	21627	C	T	0,999613	2021-07-30	United States
S_142_D	S	142	SRR15547667	21987	G	A	0,360374	2021-07-30	United States
S_156_NA	S	156	SRR15547667	22028	G	-AGTTCA	0,998643	2021-07-30	United States
S_452_R	S	452	SRR15547667	22917	T	G	0,999284	2021-07-30	United States
S_478_K	S	478	SRR15547667	22995	C	A	0,999844	2021-07-30	United States
S_614_G	S	614	SRR15547667	23403	A	G	0,999885	2021-07-30	United States
S_681_R	S	681	SRR15547667	23604	C	G	0,999884	2021-07-30	United States
S_950_N	S	950	SRR15547667	24410	G	A	0,755751	2021-07-30	United States
ORF3a_26_L	ORF3a	26	SRR15547667	25469	C	T	0,999662	2021-07-30	United States
M_82_T	M	82	SRR15547667	26767	T	C	0,999751	2021-07-30	United States
ORF7a_82_A	ORF7a	82	SRR15547667	27638	T	C	0,99966	2021-07-30	United States
ORF7a_120_I	ORF7a	120	SRR15547667	27752	C	T	0,999657	2021-07-30	United States
ORF7b_40_I	ORF7b	40	SRR15547667	27874	C	T	0,999423	2021-07-30	United States
ORF8_24_L	ORF8	24	SRR15547667	27964	C	T	0,997376	2021-07-30	United States
ORF8_118_NA	ORF8	118	SRR15547667	28247	A	-GATTTC	0,844082	2021-07-30	United States
ORF8_119_V	ORF8	119	SRR15547667	28249	A	T	0,988827	2021-07-30	United States
ORF8_120_L	ORF8	120	SRR15547667	28253	C	A	0,986695	2021-07-30	United States
N_63_G	N	63	SRR15547667	28461	A	G	0,956254	2021-07-30	United States
N_203_M	N	203	SRR15547667	28881	G	T	0,999809	2021-07-30	United States
N_215_C	N	215	SRR15547667	28916	G	T	0,999564	2021-07-30	United States
N_377_Y	N	377	SRR15547667	29402	G	T	0,99943	2021-07-30	United States
ORF1ab_770_I	ORF1ab	770	SRR15547669	2574	C	T	0,0808557	2021-07-30	United States
ORF1ab_1098_N	ORF1ab	1098	SRR15547669	3559	A	C	0,118005	2021-07-30	United States
ORF1ab_1306_S	ORF1ab	1306	SRR15547669	4181	G	T	0,999745	2021-07-30	United States
ORF1ab_1628_C	ORF1ab	1628	SRR15547669	5147	C	T	0,0982951	2021-07-30	United States
ORF1ab_1707_T	ORF1ab	1707	SRR15547669	5384	G	A	0,101522	2021-07-30	United States
ORF1ab_2046_L	ORF1ab	2046	SRR15547669	6402	C	T	0,998572	2021-07-30	United States
ORF1ab_2287_S	ORF1ab	2287	SRR15547669	7124	C	T	0,999671	2021-07-30	United States
ORF1ab_2855_V	ORF1ab	2855	SRR15547669	8829	C	T	0,910685	2021-07-30	United States
ORF1ab_2930_L	ORF1ab	2930	SRR15547669	9053	G	T	0,999919	2021-07-30	United States
ORF1ab_3255_I	ORF1ab	3255	SRR15547669	10029	C	T	0,999674	2021-07-30	United States
ORF1ab_3603_NA	ORF1ab	3603	SRR15547669	11074	C	-T	0,0527401	2021-07-30	United States
ORF1ab_3646_A	ORF1ab	3646	SRR15547669	11201	A	G	0,999726	2021-07-30	United States
ORF1ab_314_L	ORF1ab	314	SRR15547669	14408	C	T	0,999486	2021-07-30	United States
ORF1ab_662_S	ORF1ab	662	SRR15547669	15451	G	A	0,998523	2021-07-30	United States
ORF1ab_1000_L	ORF1ab	1000	SRR15547669	16466	C	T	0,999865	2021-07-30	United States
ORF1ab_1847_S	ORF1ab	1847	SRR15547669	19006	G	T	0,911506	2021-07-30	United States
ORF1ab_1918_V	ORF1ab	1918	SRR15547669	19220	C	T	0,999443	2021-07-30	United States
ORF1ab_2020_Y	ORF1ab	2020	SRR15547669	19525	G	T	0,0726496	2021-07-30	United States
ORF1ab_2635_H	ORF1ab	2635	SRR15547669	21372	G	T	0,0673035	2021-07-30	United States
S_19_R	S	19	SRR15547669	21618	C	G	0,999844	2021-07-30	United States
S_95_I	S	95	SRR15547669	21846	C	T	0,999126	2021-07-30	United States
S_142_D	S	142	SRR15547669	21987	G	A	0,599165	2021-07-30	United States
S_156_NA	S	156	SRR15547669	22028	G	-AGTTCA	0,99941	2021-07-30	United States
S_452_R	S	452	SRR15547669	22917	T	G	0,999725	2021-07-30	United States
S_478_K	S	478	SRR15547669	22995	C	A	0,999739	2021-07-30	United States
S_614_G	S	614	SRR15547669	23403	A	G	0,999786	2021-07-30	United States
S_681_R	S	681	SRR15547669	23604	C	G	0,999919	2021-07-30	United States
S_950_N	S	950	SRR15547669	24410	G	A	0,898047	2021-07-30	United States
ORF3a_26_L	ORF3a	26	SRR15547669	25469	C	T	0,999539	2021-07-30	United States
M_82_T	M	82	SRR15547669	26767	T	C	0,999829	2021-07-30	United States
ORF7a_71_I	ORF7a	71	SRR15547669	27604	G	A	0,0942653	2021-07-30	United States
ORF7a_82_A	ORF7a	82	SRR15547669	27638	T	C	0,999748	2021-07-30	United States
ORF7a_120_I	ORF7a	120	SRR15547669	27752	C	T	0,999669	2021-07-30	United States
ORF7b_40_I	ORF7b	40	SRR15547669	27874	C	T	0,999562	2021-07-30	United States
ORF8_118_NA	ORF8	118	SRR15547669	28247	A	-GATTTC	0,832551	2021-07-30	United States
ORF8_120_L	ORF8	120	SRR15547669	28253	C	A	0,995699	2021-07-30	United States
N_63_G	N	63	SRR15547669	28461	A	G	0,960404	2021-07-30	United States
N_203_M	N	203	SRR15547669	28881	G	T	0,999439	2021-07-30	United States
N_215_C	N	215	SRR15547669	28916	G	T	0,999466	2021-07-30	United States
N_377_Y	N	377	SRR15547669	29402	G	T	0,993769	2021-07-30	United States
ORF1ab_1055_A	ORF1ab	1055	SRR15547670	3428	A	G	0,999932	2021-07-30	United States
ORF1ab_1538_I	ORF1ab	1538	SRR15547670	4878	C	T	0,999724	2021-07-30	United States
ORF1ab_1849_N	ORF1ab	1849	SRR15547670	5810	G	A	0,999432	2021-07-30	United States
ORF1ab_2320_V	ORF1ab	2320	SRR15547670	7224	C	T	0,998807	2021-07-30	United States
ORF1ab_3255_I	ORF1ab	3255	SRR15547670	10029	C	T	0,999783	2021-07-30	United States
ORF1ab_3729_R	ORF1ab	3729	SRR15547670	11451	A	G	0,999899	2021-07-30	United States
ORF1ab_314_L	ORF1ab	314	SRR15547670	14408	C	T	0,999352	2021-07-30	United States
ORF1ab_1131_V	ORF1ab	1131	SRR15547670	16859	C	T	0,99784	2021-07-30	United States
ORF1ab_1342_S	ORF1ab	1342	SRR15547670	17491	C	T	0,999886	2021-07-30	United States
S_95_I	S	95	SRR15547670	21846	C	T	0,9997	2021-07-30	United States
S_143_NA	S	143	SRR15547670	21990	T	+TAC	0,770008	2021-07-30	United States
S_346_K	S	346	SRR15547670	22599	G	A	0,998995	2021-07-30	United States
S_484_K	S	484	SRR15547670	23012	G	A	1	2021-07-30	United States
S_501_Y	S	501	SRR15547670	23063	A	T	0,999805	2021-07-30	United States
S_614_G	S	614	SRR15547670	23403	A	G	0,999779	2021-07-30	United States
S_681_H	S	681	SRR15547670	23604	C	A	0,999776	2021-07-30	United States
S_938_F	S	938	SRR15547670	24374	C	T	0,999746	2021-07-30	United States
S_950_N	S	950	SRR15547670	24410	G	A	0,805646	2021-07-30	United States
S_1201_K	S	1201	SRR15547670	25163	C	A	0,999842	2021-07-30	United States
ORF3a_57_H	ORF3a	57	SRR15547670	25563	G	T	0,999953	2021-07-30	United States
ORF3a_255_NA	ORF3a	255	SRR15547670	26157	T	-GTTA	0,979251	2021-07-30	United States
ORF8_11_K	ORF8	11	SRR15547670	27925	C	A	0,999744	2021-07-30	United States
ORF8_38_S	ORF8	38	SRR15547670	28005	C	T	0,999784	2021-07-30	United States
ORF8_67_F	ORF8	67	SRR15547670	28093	C	T	0,593854	2021-07-30	United States
N_205_I	N	205	SRR15547670	28887	C	T	0,998444	2021-07-30	United States
N_377_Y	N	377	SRR15547670	29402	G	T	0,999004	2021-07-30	United States
ORF1ab_1306_S	ORF1ab	1306	SRR15547671	4181	G	T	1	2021-07-30	United States
ORF1ab_2046_L	ORF1ab	2046	SRR15547671	6402	C	T	0,99432	2021-07-30	United States
ORF1ab_2287_S	ORF1ab	2287	SRR15547671	7124	C	T	1	2021-07-30	United States
ORF1ab_2930_L	ORF1ab	2930	SRR15547671	9053	G	T	1	2021-07-30	United States
ORF1ab_3255_I	ORF1ab	3255	SRR15547671	10029	C	T	0,999647	2021-07-30	United States
ORF1ab_3646_A	ORF1ab	3646	SRR15547671	11201	A	G	0,999684	2021-07-30	United States
ORF1ab_314_L	ORF1ab	314	SRR15547671	14408	C	T	0,999318	2021-07-30	United States
ORF1ab_662_S	ORF1ab	662	SRR15547671	15451	G	A	0,999509	2021-07-30	United States
ORF1ab_1000_L	ORF1ab	1000	SRR15547671	16466	C	T	0,99985	2021-07-30	United States
ORF1ab_1257_V	ORF1ab	1257	SRR15547671	17236	A	G	0,99989	2021-07-30	United States
ORF1ab_1918_V	ORF1ab	1918	SRR15547671	19220	C	T	0,99907	2021-07-30	United States
S_19_R	S	19	SRR15547671	21618	C	G	0,99947	2021-07-30	United States
S_142_D	S	142	SRR15547671	21987	G	A	0,565217	2021-07-30	United States
S_156_NA	S	156	SRR15547671	22028	G	-AGTTCA	0,99976	2021-07-30	United States
S_452_R	S	452	SRR15547671	22917	T	G	1	2021-07-30	United States
S_478_K	S	478	SRR15547671	22995	C	A	1	2021-07-30	United States
S_614_G	S	614	SRR15547671	23403	A	G	0,999861	2021-07-30	United States
S_681_R	S	681	SRR15547671	23604	C	G	1	2021-07-30	United States
S_950_N	S	950	SRR15547671	24410	G	A	0,904352	2021-07-30	United States
ORF3a_26_L	ORF3a	26	SRR15547671	25469	C	T	1	2021-07-30	United States
M_82_T	M	82	SRR15547671	26767	T	C	0,999841	2021-07-30	United States
ORF7a_82_A	ORF7a	82	SRR15547671	27638	T	C	1	2021-07-30	United States
ORF7a_120_I	ORF7a	120	SRR15547671	27752	C	T	1	2021-07-30	United States
ORF7b_40_I	ORF7b	40	SRR15547671	27874	C	T	1	2021-07-30	United States
ORF8_118_NA	ORF8	118	SRR15547671	28247	A	-GATTTC	0,891607	2021-07-30	United States
ORF8_119_V	ORF8	119	SRR15547671	28249	A	T	1	2021-07-30	United States
ORF8_120_L	ORF8	120	SRR15547671	28253	C	A	0,99595	2021-07-30	United States
N_63_G	N	63	SRR15547671	28461	A	G	0,955466	2021-07-30	United States
N_203_M	N	203	SRR15547671	28881	G	T	0,999508	2021-07-30	United States
N_215_C	N	215	SRR15547671	28916	G	T	0,999544	2021-07-30	United States
N_377_Y	N	377	SRR15547671	29402	G	T	0,994652	2021-07-30	United States
ORF1ab_1640_L	ORF1ab	1640	SRR15547673	5184	C	T	0,999573	2021-07-30	United States
ORF1ab_3209_V	ORF1ab	3209	SRR15547673	9891	C	T	0,999551	2021-07-30	United States
ORF1ab_3603_NA	ORF1ab	3603	SRR15547673	11074	C	-T	0,0632128	2021-07-30	United States
ORF1ab_3603_NA	ORF1ab	3603	SRR15547673	11074	C	+T	0,0610918	2021-07-30	United States
ORF1ab_3718_A	ORF1ab	3718	SRR15547673	11418	T	C	1	2021-07-30	United States
ORF1ab_3750_I	ORF1ab	3750	SRR15547673	11514	C	T	0,998902	2021-07-30	United States
ORF1ab_314_L	ORF1ab	314	SRR15547673	14408	C	T	0,998754	2021-07-30	United States
ORF1ab_545_V	ORF1ab	545	SRR15547673	15101	C	T	0,101124	2021-07-30	United States
ORF1ab_662_S	ORF1ab	662	SRR15547673	15451	G	A	0,998506	2021-07-30	United States
ORF1ab_1000_L	ORF1ab	1000	SRR15547673	16466	C	T	0,999633	2021-07-30	United States
S_19_R	S	19	SRR15547673	21618	C	G	1	2021-07-30	United States
S_30_H	S	30	SRR15547673	21650	A	C	0,0925125	2021-07-30	United States
S_156_NA	S	156	SRR15547673	22028	G	-AGTTCA	1	2021-07-30	United States
S_222_V	S	222	SRR15547673	22227	C	T	1	2021-07-30	United States
S_452_R	S	452	SRR15547673	22917	T	G	0,997519	2021-07-30	United States
S_478_K	S	478	SRR15547673	22995	C	A	1	2021-07-30	United States
S_614_G	S	614	SRR15547673	23403	A	G	0,999774	2021-07-30	United States
S_681_R	S	681	SRR15547673	23604	C	G	0,999798	2021-07-30	United States
S_950_N	S	950	SRR15547673	24410	G	A	0,993918	2021-07-30	United States
ORF3a_26_L	ORF3a	26	SRR15547673	25469	C	T	0,999466	2021-07-30	United States
ORF3a_224_C	ORF3a	224	SRR15547673	26062	G	T	0,99883	2021-07-30	United States
M_82_T	M	82	SRR15547673	26767	T	C	0,999973	2021-07-30	United States
M_197_N	M	197	SRR15547673	27112	G	A	0,998915	2021-07-30	United States
ORF7a_82_A	ORF7a	82	SRR15547673	27638	T	C	1	2021-07-30	United States
ORF7a_120_I	ORF7a	120	SRR15547673	27752	C	T	1	2021-07-30	United States
ORF8_118_NA	ORF8	118	SRR15547673	28247	A	-GATTTC	0,83617	2021-07-30	United States
ORF8_119_V	ORF8	119	SRR15547673	28249	A	T	0,973881	2021-07-30	United States
ORF8_120_L	ORF8	120	SRR15547673	28253	C	A	0,995572	2021-07-30	United States
N_63_G	N	63	SRR15547673	28461	A	G	0,967781	2021-07-30	United States
N_203_M	N	203	SRR15547673	28881	G	T	1	2021-07-30	United States
N_377_Y	N	377	SRR15547673	29402	G	T	1	2021-07-30	United States
ORF1ab_261_N	ORF1ab	261	SRR15547676	1048	G	T	0,999603	2021-07-30	United States
ORF1ab_585_I	ORF1ab	585	SRR15547676	2020	G	A	0,0594338	2021-07-30	United States
ORF1ab_656_V	ORF1ab	656	SRR15547676	2232	C	T	0,999514	2021-07-30	United States
ORF1ab_1306_S	ORF1ab	1306	SRR15547676	4181	G	T	0,999936	2021-07-30	United States
ORF1ab_2046_L	ORF1ab	2046	SRR15547676	6402	C	T	0,998344	2021-07-30	United States
ORF1ab_2287_S	ORF1ab	2287	SRR15547676	7124	C	T	1	2021-07-30	United States
ORF1ab_2930_L	ORF1ab	2930	SRR15547676	9053	G	T	0,999849	2021-07-30	United States
ORF1ab_3255_I	ORF1ab	3255	SRR15547676	10029	C	T	1	2021-07-30	United States
ORF1ab_3646_A	ORF1ab	3646	SRR15547676	11201	A	G	0,999782	2021-07-30	United States
ORF1ab_3733_I	ORF1ab	3733	SRR15547676	11464	G	A	0,999717	2021-07-30	United States
ORF1ab_314_L	ORF1ab	314	SRR15547676	14408	C	T	0,999307	2021-07-30	United States
ORF1ab_662_S	ORF1ab	662	SRR15547676	15451	G	A	0,99521	2021-07-30	United States
ORF1ab_1000_L	ORF1ab	1000	SRR15547676	16466	C	T	0,999825	2021-07-30	United States
ORF1ab_1918_V	ORF1ab	1918	SRR15547676	19220	C	T	0,999756	2021-07-30	United States
S_19_R	S	19	SRR15547676	21618	C	G	1	2021-07-30	United States
S_30_H	S	30	SRR15547676	21650	A	C	0,105878	2021-07-30	United States
S_142_D	S	142	SRR15547676	21987	G	A	0,754011	2021-07-30	United States
S_156_NA	S	156	SRR15547676	22028	G	-AGTTCA	0,995565	2021-07-30	United States
S_452_R	S	452	SRR15547676	22917	T	G	1	2021-07-30	United States
S_478_K	S	478	SRR15547676	22995	C	A	1	2021-07-30	United States
S_614_G	S	614	SRR15547676	23403	A	G	0,999847	2021-07-30	United States
S_681_R	S	681	SRR15547676	23604	C	G	0,999732	2021-07-30	United States
S_950_N	S	950	SRR15547676	24410	G	A	0,989261	2021-07-30	United States
ORF3a_26_L	ORF3a	26	SRR15547676	25469	C	T	0,999817	2021-07-30	United States
ORF3a_64_I	ORF3a	64	SRR15547676	25583	C	T	0,999961	2021-07-30	United States
M_82_T	M	82	SRR15547676	26767	T	C	0,999757	2021-07-30	United States
ORF7a_45_L	ORF7a	45	SRR15547676	27527	C	T	0,866667	2021-07-30	United States
ORF7a_82_A	ORF7a	82	SRR15547676	27638	T	C	1	2021-07-30	United States
ORF7a_120_I	ORF7a	120	SRR15547676	27752	C	T	1	2021-07-30	United States
ORF7b_40_I	ORF7b	40	SRR15547676	27874	C	T	0,999841	2021-07-30	United States
ORF8_80_I	ORF8	80	SRR15547676	28132	C	T	0,999836	2021-07-30	United States
ORF8_118_NA	ORF8	118	SRR15547676	28247	A	-GATTTC	0,837284	2021-07-30	United States
ORF8_119_V	ORF8	119	SRR15547676	28249	A	T	0,984127	2021-07-30	United States
ORF8_120_L	ORF8	120	SRR15547676	28253	C	A	0,998427	2021-07-30	United States
N_63_G	N	63	SRR15547676	28461	A	G	0,976844	2021-07-30	United States
N_203_M	N	203	SRR15547676	28881	G	T	1	2021-07-30	United States
N_215_C	N	215	SRR15547676	28916	G	T	1	2021-07-30	United States
N_377_Y	N	377	SRR15547676	29402	G	T	0,998695	2021-07-30	United States
ORF1ab_594_D	ORF1ab	594	SRR15547681	2045	A	G	0,99979	2021-07-28	United States
ORF1ab_1306_S	ORF1ab	1306	SRR15547681	4181	G	T	0,999737	2021-07-28	United States
ORF1ab_2046_L	ORF1ab	2046	SRR15547681	6402	C	T	0,999264	2021-07-28	United States
ORF1ab_2287_S	ORF1ab	2287	SRR15547681	7124	C	T	1	2021-07-28	United States
ORF1ab_2930_L	ORF1ab	2930	SRR15547681	9053	G	T	0,999555	2021-07-28	United States
ORF1ab_3255_I	ORF1ab	3255	SRR15547681	10029	C	T	1	2021-07-28	United States
ORF1ab_3646_A	ORF1ab	3646	SRR15547681	11201	A	G	0,999869	2021-07-28	United States
ORF1ab_314_L	ORF1ab	314	SRR15547681	14408	C	T	1	2021-07-28	United States
ORF1ab_603_S	ORF1ab	603	SRR15547681	15274	C	T	0,998769	2021-07-28	United States
ORF1ab_662_S	ORF1ab	662	SRR15547681	15451	G	A	0,99662	2021-07-28	United States
ORF1ab_1000_L	ORF1ab	1000	SRR15547681	16466	C	T	1	2021-07-28	United States
ORF1ab_1918_V	ORF1ab	1918	SRR15547681	19220	C	T	0,999822	2021-07-28	United States
ORF1ab_2635_H	ORF1ab	2635	SRR15547681	21372	G	T	1	2021-07-28	United States
S_19_R	S	19	SRR15547681	21618	C	G	1	2021-07-28	United States
S_156_NA	S	156	SRR15547681	22028	G	-AGTTCA	1	2021-07-28	United States
S_251_S	S	251	SRR15547681	22313	C	T	0,139272	2021-07-28	United States
S_452_R	S	452	SRR15547681	22917	T	G	1	2021-07-28	United States
S_478_K	S	478	SRR15547681	22995	C	A	1	2021-07-28	United States
S_614_G	S	614	SRR15547681	23403	A	G	0,999931	2021-07-28	United States
S_681_R	S	681	SRR15547681	23604	C	G	0,999747	2021-07-28	United States
S_950_N	S	950	SRR15547681	24410	G	A	0,970541	2021-07-28	United States
ORF3a_26_L	ORF3a	26	SRR15547681	25469	C	T	0,999794	2021-07-28	United States
ORF3a_217_I	ORF3a	217	SRR15547681	26042	C	T	0,999449	2021-07-28	United States
M_82_T	M	82	SRR15547681	26767	T	C	0,998057	2021-07-28	United States
ORF7b_40_I	ORF7b	40	SRR15547681	27874	C	T	0,998244	2021-07-28	United States
ORF8_118_NA	ORF8	118	SRR15547681	28247	A	-GATTTC	0,915276	2021-07-28	United States
ORF8_120_L	ORF8	120	SRR15547681	28253	C	A	0,996644	2021-07-28	United States
N_63_G	N	63	SRR15547681	28461	A	G	0,976327	2021-07-28	United States
N_203_M	N	203	SRR15547681	28881	G	T	1	2021-07-28	United States
N_215_C	N	215	SRR15547681	28916	G	T	0,997111	2021-07-28	United States
N_253_D	N	253	SRR15547681	29032	G	T	0,055574	2021-07-28	United States
N_377_Y	N	377	SRR15547681	29402	G	T	1	2021-07-28	United States
ORF1ab_261_N	ORF1ab	261	SRR15547682	1048	G	T	0,999585	2021-07-28	United States
ORF1ab_1306_S	ORF1ab	1306	SRR15547682	4181	G	T	1	2021-07-28	United States
ORF1ab_2046_L	ORF1ab	2046	SRR15547682	6402	C	T	0,999407	2021-07-28	United States
ORF1ab_2287_S	ORF1ab	2287	SRR15547682	7124	C	T	0,999882	2021-07-28	United States
ORF1ab_2930_L	ORF1ab	2930	SRR15547682	9053	G	T	0,999509	2021-07-28	United States
ORF1ab_3255_I	ORF1ab	3255	SRR15547682	10029	C	T	0,999869	2021-07-28	United States
ORF1ab_3506_I	ORF1ab	3506	SRR15547682	10782	C	T	0,999634	2021-07-28	United States
ORF1ab_3646_A	ORF1ab	3646	SRR15547682	11201	A	G	0,999725	2021-07-28	United States
ORF1ab_3733_I	ORF1ab	3733	SRR15547682	11464	G	A	0,999939	2021-07-28	United States
ORF1ab_314_L	ORF1ab	314	SRR15547682	14408	C	T	0,999893	2021-07-28	United States
ORF1ab_662_S	ORF1ab	662	SRR15547682	15451	G	A	0,998826	2021-07-28	United States
ORF1ab_1000_L	ORF1ab	1000	SRR15547682	16466	C	T	0,999667	2021-07-28	United States
ORF1ab_1918_V	ORF1ab	1918	SRR15547682	19220	C	T	0,999734	2021-07-28	United States
S_19_R	S	19	SRR15547682	21618	C	G	1	2021-07-28	United States
S_142_D	S	142	SRR15547682	21987	G	A	0,711504	2021-07-28	United States
S_156_NA	S	156	SRR15547682	22028	G	-AGTTCA	0,994224	2021-07-28	United States
S_452_R	S	452	SRR15547682	22917	T	G	0,999049	2021-07-28	United States
S_478_K	S	478	SRR15547682	22995	C	A	1	2021-07-28	United States
S_614_G	S	614	SRR15547682	23403	A	G	0,999962	2021-07-28	United States
S_681_R	S	681	SRR15547682	23604	C	G	1	2021-07-28	United States
S_950_N	S	950	SRR15547682	24410	G	A	0,963953	2021-07-28	United States
ORF3a_26_L	ORF3a	26	SRR15547682	25469	C	T	0,999858	2021-07-28	United States
M_82_T	M	82	SRR15547682	26767	T	C	0,999747	2021-07-28	United States
ORF7a_45_L	ORF7a	45	SRR15547682	27527	C	T	0,949539	2021-07-28	United States
ORF7a_82_A	ORF7a	82	SRR15547682	27638	T	C	1	2021-07-28	United States
ORF7a_120_I	ORF7a	120	SRR15547682	27752	C	T	0,999793	2021-07-28	United States
ORF7b_40_I	ORF7b	40	SRR15547682	27874	C	T	0,999713	2021-07-28	United States
ORF8_118_NA	ORF8	118	SRR15547682	28247	A	-GATTTC	0,914179	2021-07-28	United States
ORF8_120_L	ORF8	120	SRR15547682	28253	C	A	0,997235	2021-07-28	United States
N_63_G	N	63	SRR15547682	28461	A	G	0,988219	2021-07-28	United States
N_203_M	N	203	SRR15547682	28881	G	T	0,999748	2021-07-28	United States
N_215_C	N	215	SRR15547682	28916	G	T	0,999616	2021-07-28	United States
N_377_Y	N	377	SRR15547682	29402	G	T	0,999678	2021-07-28	United States
ORF1ab_952_G	ORF1ab	952	SRR15547683	3120	A	G	1	2021-07-28	United States
ORF1ab_1188_L	ORF1ab	1188	SRR15547683	3828	C	T	0,999579	2021-07-28	United States
ORF1ab_1795_Q	ORF1ab	1795	SRR15547683	5648	A	C	0,99995	2021-07-28	United States
ORF1ab_1997_V	ORF1ab	1997	SRR15547683	6255	C	T	0,0639143	2021-07-28	United States
ORF1ab_3674_NA	ORF1ab	3674	SRR15547683	11287	G	-TCTGGTTTT	0,922908	2021-07-28	United States
ORF1ab_3676_S	ORF1ab	3676	SRR15547683	11291	G	A	0,964347	2021-07-28	United States
ORF1ab_3677_L	ORF1ab	3677	SRR15547683	11296	T	G	0,997494	2021-07-28	United States
ORF1ab_314_L	ORF1ab	314	SRR15547683	14408	C	T	0,999586	2021-07-28	United States
ORF1ab_1264_D	ORF1ab	1264	SRR15547683	17259	G	T	0,999853	2021-07-28	United States
ORF1ab_2340_N	ORF1ab	2340	SRR15547683	20487	G	T	0,138838	2021-07-28	United States
ORF1ab_2431_V	ORF1ab	2431	SRR15547683	20759	C	T	0,999866	2021-07-28	United States
ORF1ab_2545_NA	ORF1ab	2545	SRR15547683	21101	G	+T	0,0543244	2021-07-28	United States
S_18_F	S	18	SRR15547683	21614	C	T	0,999763	2021-07-28	United States
S_20_N	S	20	SRR15547683	21621	C	A	0,999764	2021-07-28	United States
S_26_S	S	26	SRR15547683	21638	C	T	0,999599	2021-07-28	United States
S_138_Y	S	138	SRR15547683	21974	G	T	0,997445	2021-07-28	United States
S_417_T	S	417	SRR15547683	22812	A	C	0,999464	2021-07-28	United States
S_484_K	S	484	SRR15547683	23012	G	A	0,999083	2021-07-28	United States
S_501_Y	S	501	SRR15547683	23063	A	T	1	2021-07-28	United States
S_614_G	S	614	SRR15547683	23403	A	G	0,999896	2021-07-28	United States
S_655_Y	S	655	SRR15547683	23525	C	T	0,999647	2021-07-28	United States
S_1027_I	S	1027	SRR15547683	24642	C	T	1	2021-07-28	United States
S_1176_F	S	1176	SRR15547683	25088	G	T	0,999793	2021-07-28	United States
ORF3a_33_E	ORF3a	33	SRR15547683	25490	C	A	0,999867	2021-07-28	United States
ORF3a_151_I	ORF3a	151	SRR15547683	25844	C	T	1	2021-07-28	United States
ORF3a_253_P	ORF3a	253	SRR15547683	26149	T	C	0,996176	2021-07-28	United States
M_193_L	M	193	SRR15547683	27099	T	C	0,0517118	2021-07-28	United States
ORF8_92_K	ORF8	92	SRR15547683	28167	G	A	0,999847	2021-07-28	United States
N_80_R	N	80	SRR15547683	28512	C	G	0,999918	2021-07-28	United States
N_202_C	N	202	SRR15547683	28877	A	T	1	2021-07-28	United States
N_202_T	N	202	SRR15547683	28878	G	C	1	2021-07-28	United States
N_203_K	N	203	SRR15547683	28881	G	A	1	2021-07-28	United States
N_204_R	N	204	SRR15547683	28883	G	C	1	2021-07-28	United States
ORF1ab_714_R	ORF1ab	714	SRR15547684	2406	A	G	0,0568039	2021-07-28	United States
ORF1ab_1228_G	ORF1ab	1228	SRR15547684	3948	A	G	0,999835	2021-07-28	United States
ORF1ab_1306_S	ORF1ab	1306	SRR15547684	4181	G	T	0,999845	2021-07-28	United States
ORF1ab_2046_L	ORF1ab	2046	SRR15547684	6402	C	T	0,999396	2021-07-28	United States
ORF1ab_2287_S	ORF1ab	2287	SRR15547684	7124	C	T	0,999592	2021-07-28	United States
ORF1ab_2930_L	ORF1ab	2930	SRR15547684	9053	G	T	0,999521	2021-07-28	United States
ORF1ab_3255_I	ORF1ab	3255	SRR15547684	10029	C	T	1	2021-07-28	United States
ORF1ab_3646_A	ORF1ab	3646	SRR15547684	11201	A	G	0,99972	2021-07-28	United States
ORF1ab_3766_F	ORF1ab	3766	SRR15547684	11562	G	T	0,985765	2021-07-28	United States
ORF1ab_314_L	ORF1ab	314	SRR15547684	14408	C	T	0,999758	2021-07-28	United States
ORF1ab_662_S	ORF1ab	662	SRR15547684	15451	G	A	0,99743	2021-07-28	United States
ORF1ab_1000_L	ORF1ab	1000	SRR15547684	16466	C	T	0,999885	2021-07-28	United States
ORF1ab_1918_V	ORF1ab	1918	SRR15547684	19220	C	T	0,999914	2021-07-28	United States
S_19_R	S	19	SRR15547684	21618	C	G	0,999903	2021-07-28	United States
S_142_D	S	142	SRR15547684	21987	G	A	0,78125	2021-07-28	United States
S_156_NA	S	156	SRR15547684	22028	G	-AGTTCA	0,953754	2021-07-28	United States
S_452_R	S	452	SRR15547684	22917	T	G	0,999581	2021-07-28	United States
S_478_K	S	478	SRR15547684	22995	C	A	1	2021-07-28	United States
S_614_G	S	614	SRR15547684	23403	A	G	0,999806	2021-07-28	United States
S_681_R	S	681	SRR15547684	23604	C	G	1	2021-07-28	United States
S_950_N	S	950	SRR15547684	24410	G	A	0,976467	2021-07-28	United States
ORF3a_26_L	ORF3a	26	SRR15547684	25469	C	T	0,999702	2021-07-28	United States
ORF3a_239_Q	ORF3a	239	SRR15547684	26107	G	C	1	2021-07-28	United States
M_82_T	M	82	SRR15547684	26767	T	C	0,999681	2021-07-28	United States
ORF7a_82_A	ORF7a	82	SRR15547684	27638	T	C	0,998058	2021-07-28	United States
ORF7a_119_Q	ORF7a	119	SRR15547684	27748	A	C	0,287823	2021-07-28	United States
ORF7a_120_I	ORF7a	120	SRR15547684	27752	C	T	1	2021-07-28	United States
ORF7b_40_I	ORF7b	40	SRR15547684	27874	C	T	1	2021-07-28	United States
ORF8_118_NA	ORF8	118	SRR15547684	28247	A	-GATTTC	0,923391	2021-07-28	United States
ORF8_120_L	ORF8	120	SRR15547684	28253	C	A	0,990731	2021-07-28	United States
N_63_G	N	63	SRR15547684	28461	A	G	0,983515	2021-07-28	United States
N_203_M	N	203	SRR15547684	28881	G	T	0,999758	2021-07-28	United States
N_215_C	N	215	SRR15547684	28916	G	T	0,999665	2021-07-28	United States
N_377_Y	N	377	SRR15547684	29402	G	T	1	2021-07-28	United States
ORF1ab_1220_S	ORF1ab	1220	SRR15547685	3923	C	T	0,99237	2021-07-28	United States
ORF1ab_1240_I	ORF1ab	1240	SRR15547685	3984	C	T	0,298735	2021-07-28	United States
ORF1ab_1306_S	ORF1ab	1306	SRR15547685	4181	G	T	0,99996	2021-07-28	United States
ORF1ab_2046_L	ORF1ab	2046	SRR15547685	6402	C	T	0,999446	2021-07-28	United States
ORF1ab_2150_F	ORF1ab	2150	SRR15547685	6713	G	T	0,982414	2021-07-28	United States
ORF1ab_2287_S	ORF1ab	2287	SRR15547685	7124	C	T	1	2021-07-28	United States
ORF1ab_2554_V	ORF1ab	2554	SRR15547685	7926	C	T	0,992763	2021-07-28	United States
ORF1ab_2900_L	ORF1ab	2900	SRR15547685	8964	C	T	0,0502364	2021-07-28	United States
ORF1ab_2930_L	ORF1ab	2930	SRR15547685	9053	G	T	0,998868	2021-07-28	United States
ORF1ab_3255_I	ORF1ab	3255	SRR15547685	10029	C	T	0,999891	2021-07-28	United States
ORF1ab_3646_A	ORF1ab	3646	SRR15547685	11201	A	G	0,999657	2021-07-28	United States
ORF1ab_183_V	ORF1ab	183	SRR15547685	14014	T	G	0,985043	2021-07-28	United States
ORF1ab_311_L	ORF1ab	311	SRR15547685	14398	G	T	0,106952	2021-07-28	United States
ORF1ab_314_L	ORF1ab	314	SRR15547685	14408	C	T	0,999555	2021-07-28	United States
ORF1ab_662_S	ORF1ab	662	SRR15547685	15451	G	A	0,997447	2021-07-28	United States
ORF1ab_1000_L	ORF1ab	1000	SRR15547685	16466	C	T	0,99993	2021-07-28	United States
ORF1ab_1918_V	ORF1ab	1918	SRR15547685	19220	C	T	0,999941	2021-07-28	United States
ORF1ab_2071_V	ORF1ab	2071	SRR15547685	19679	G	T	0,0833762	2021-07-28	United States
S_19_R	S	19	SRR15547685	21618	C	G	0,999568	2021-07-28	United States
S_142_D	S	142	SRR15547685	21987	G	A	0,827338	2021-07-28	United States
S_156_NA	S	156	SRR15547685	22028	G	-AGTTCA	0,945409	2021-07-28	United States
S_452_R	S	452	SRR15547685	22917	T	G	1	2021-07-28	United States
S_478_K	S	478	SRR15547685	22995	C	A	1	2021-07-28	United States
S_528_Q	S	528	SRR15547685	23144	A	C	0,100258	2021-07-28	United States
S_614_G	S	614	SRR15547685	23403	A	G	0,999872	2021-07-28	United States
S_681_R	S	681	SRR15547685	23604	C	G	0,9998	2021-07-28	United States
S_950_N	S	950	SRR15547685	24410	G	A	0,990034	2021-07-28	United States
ORF3a_26_L	ORF3a	26	SRR15547685	25469	C	T	0,999935	2021-07-28	United States
M_82_T	M	82	SRR15547685	26767	T	C	0,999856	2021-07-28	United States
ORF7a_82_A	ORF7a	82	SRR15547685	27638	T	C	1	2021-07-28	United States
ORF7a_120_I	ORF7a	120	SRR15547685	27752	C	T	1	2021-07-28	United States
ORF7b_40_I	ORF7b	40	SRR15547685	27874	C	T	0,999915	2021-07-28	United States
ORF8_118_NA	ORF8	118	SRR15547685	28247	A	-GATTTC	0,913475	2021-07-28	United States
ORF8_120_L	ORF8	120	SRR15547685	28253	C	A	0,997101	2021-07-28	United States
N_63_G	N	63	SRR15547685	28461	A	G	0,98359	2021-07-28	United States
N_203_M	N	203	SRR15547685	28881	G	T	1	2021-07-28	United States
N_215_C	N	215	SRR15547685	28916	G	T	1	2021-07-28	United States
N_377_Y	N	377	SRR15547685	29402	G	T	0,997191	2021-07-28	United States
ORF1ab_1220_S	ORF1ab	1220	SRR15547687	3923	C	T	0,99989	2021-07-28	United States
ORF1ab_1306_S	ORF1ab	1306	SRR15547687	4181	G	T	0,999884	2021-07-28	United States
ORF1ab_2046_L	ORF1ab	2046	SRR15547687	6402	C	T	0,999558	2021-07-28	United States
ORF1ab_2125_Y	ORF1ab	2125	SRR15547687	6638	C	T	0,0861343	2021-07-28	United States
ORF1ab_2150_F	ORF1ab	2150	SRR15547687	6713	G	T	0,999735	2021-07-28	United States
ORF1ab_2287_S	ORF1ab	2287	SRR15547687	7124	C	T	0,999375	2021-07-28	United States
ORF1ab_2554_V	ORF1ab	2554	SRR15547687	7926	C	T	0,999938	2021-07-28	United States
ORF1ab_2930_L	ORF1ab	2930	SRR15547687	9053	G	T	1	2021-07-28	United States
ORF1ab_3255_I	ORF1ab	3255	SRR15547687	10029	C	T	0,999886	2021-07-28	United States
ORF1ab_3646_A	ORF1ab	3646	SRR15547687	11201	A	G	0,999777	2021-07-28	United States
ORF1ab_183_V	ORF1ab	183	SRR15547687	14014	T	G	0,999834	2021-07-28	United States
ORF1ab_314_L	ORF1ab	314	SRR15547687	14408	C	T	0,999517	2021-07-28	United States
ORF1ab_662_S	ORF1ab	662	SRR15547687	15451	G	A	0,998509	2021-07-28	United States
ORF1ab_1000_L	ORF1ab	1000	SRR15547687	16466	C	T	0,999629	2021-07-28	United States
ORF1ab_1918_V	ORF1ab	1918	SRR15547687	19220	C	T	0,999839	2021-07-28	United States
S_19_R	S	19	SRR15547687	21618	C	G	0,999931	2021-07-28	United States
S_142_D	S	142	SRR15547687	21987	G	A	0,628571	2021-07-28	United States
S_156_NA	S	156	SRR15547687	22028	G	-AGTTCA	0,992755	2021-07-28	United States
S_452_R	S	452	SRR15547687	22917	T	G	0,999065	2021-07-28	United States
S_478_K	S	478	SRR15547687	22995	C	A	1	2021-07-28	United States
S_614_G	S	614	SRR15547687	23403	A	G	0,999871	2021-07-28	United States
S_681_R	S	681	SRR15547687	23604	C	G	1	2021-07-28	United States
S_950_N	S	950	SRR15547687	24410	G	A	0,943075	2021-07-28	United States
ORF3a_26_L	ORF3a	26	SRR15547687	25469	C	T	0,999579	2021-07-28	United States
M_82_T	M	82	SRR15547687	26767	T	C	1	2021-07-28	United States
ORF7a_82_A	ORF7a	82	SRR15547687	27638	T	C	1	2021-07-28	United States
ORF7a_120_I	ORF7a	120	SRR15547687	27752	C	T	0,999676	2021-07-28	United States
ORF7b_40_I	ORF7b	40	SRR15547687	27874	C	T	1	2021-07-28	United States
ORF8_118_NA	ORF8	118	SRR15547687	28247	A	-GATTTC	0,91522	2021-07-28	United States
ORF8_120_L	ORF8	120	SRR15547687	28253	C	A	0,993921	2021-07-28	United States
N_46_S	N	46	SRR15547687	28409	C	T	0,0655751	2021-07-28	United States
N_63_G	N	63	SRR15547687	28461	A	G	0,983138	2021-07-28	United States
N_203_M	N	203	SRR15547687	28881	G	T	0,999909	2021-07-28	United States
N_215_C	N	215	SRR15547687	28916	G	T	0,999729	2021-07-28	United States
N_377_Y	N	377	SRR15547687	29402	G	T	0,999348	2021-07-28	United States
ORF1ab_309_L	ORF1ab	309	SRR15547689	1191	C	T	1	2021-07-28	United States
ORF1ab_1640_L	ORF1ab	1640	SRR15547689	5184	C	T	0,999513	2021-07-28	United States
ORF1ab_1921_Q	ORF1ab	1921	SRR15547689	6027	C	A	1	2021-07-28	United States
ORF1ab_2980_N	ORF1ab	2980	SRR15547689	9203	G	A	1	2021-07-28	United States
ORF1ab_3138_S	ORF1ab	3138	SRR15547689	9678	T	C	0,999924	2021-07-28	United States
ORF1ab_3580_Q	ORF1ab	3580	SRR15547689	11005	C	A	0,687949	2021-07-28	United States
ORF1ab_314_L	ORF1ab	314	SRR15547689	14408	C	T	0,998572	2021-07-28	United States
ORF1ab_2310_R	ORF1ab	2310	SRR15547689	20396	A	G	1	2021-07-28	United States
S_19_R	S	19	SRR15547689	21618	C	G	1	2021-07-28	United States
S_77_T	S	77	SRR15547689	21792	A	C	1	2021-07-28	United States
S_142_D	S	142	SRR15547689	21987	G	A	0,689873	2021-07-28	United States
S_156_NA	S	156	SRR15547689	22028	G	-AGTTCA	0,98987	2021-07-28	United States
S_452_R	S	452	SRR15547689	22917	T	G	1	2021-07-28	United States
S_478_K	S	478	SRR15547689	22995	C	A	1	2021-07-28	United States
S_614_G	S	614	SRR15547689	23403	A	G	0,999853	2021-07-28	United States
S_681_R	S	681	SRR15547689	23604	C	G	1	2021-07-28	United States
S_950_N	S	950	SRR15547689	24410	G	A	0,840246	2021-07-28	United States
ORF3a_25_S	ORF3a	25	SRR15547689	25465	C	T	1	2021-07-28	United States
ORF3a_26_L	ORF3a	26	SRR15547689	25469	C	T	1	2021-07-28	United States
M_82_T	M	82	SRR15547689	26767	T	C	1	2021-07-28	United States
ORF7a_82_A	ORF7a	82	SRR15547689	27638	T	C	1	2021-07-28	United States
ORF7a_120_I	ORF7a	120	SRR15547689	27752	C	T	0,999618	2021-07-28	United States
N_63_G	N	63	SRR15547689	28461	A	G	0,848111	2021-07-28	United States
N_203_M	N	203	SRR15547689	28881	G	T	0,999587	2021-07-28	United States
N_377_Y	N	377	SRR15547689	29402	G	T	0,999704	2021-07-28	United States
ORF1ab_166_G	ORF1ab	166	SRR15547691	761	A	G	0,999925	2021-07-28	United States
ORF1ab_1306_S	ORF1ab	1306	SRR15547691	4181	G	T	0,999949	2021-07-28	United States
ORF1ab_2046_L	ORF1ab	2046	SRR15547691	6402	C	T	0,999533	2021-07-28	United States
ORF1ab_2287_S	ORF1ab	2287	SRR15547691	7124	C	T	0,999432	2021-07-28	United States
ORF1ab_2855_V	ORF1ab	2855	SRR15547691	8829	C	T	0,99973	2021-07-28	United States
ORF1ab_2930_L	ORF1ab	2930	SRR15547691	9053	G	T	0,999222	2021-07-28	United States
ORF1ab_3255_I	ORF1ab	3255	SRR15547691	10029	C	T	0,999918	2021-07-28	United States
ORF1ab_3646_A	ORF1ab	3646	SRR15547691	11201	A	G	0,999757	2021-07-28	United States
ORF1ab_4164_I	ORF1ab	4164	SRR15547691	12756	C	T	0,999906	2021-07-28	United States
ORF1ab_314_L	ORF1ab	314	SRR15547691	14408	C	T	0,99981	2021-07-28	United States
ORF1ab_595_I	ORF1ab	595	SRR15547691	15251	C	T	0,999564	2021-07-28	United States
ORF1ab_662_S	ORF1ab	662	SRR15547691	15451	G	A	0,998555	2021-07-28	United States
ORF1ab_1000_L	ORF1ab	1000	SRR15547691	16466	C	T	0,999806	2021-07-28	United States
ORF1ab_1579_V	ORF1ab	1579	SRR15547691	18202	A	G	1	2021-07-28	United States
ORF1ab_1847_S	ORF1ab	1847	SRR15547691	19006	G	T	0,999851	2021-07-28	United States
ORF1ab_1918_V	ORF1ab	1918	SRR15547691	19220	C	T	0,999815	2021-07-28	United States
S_19_R	S	19	SRR15547691	21618	C	G	1	2021-07-28	United States
S_95_I	S	95	SRR15547691	21846	C	T	1	2021-07-28	United States
S_142_D	S	142	SRR15547691	21987	G	A	0,718524	2021-07-28	United States
S_156_NA	S	156	SRR15547691	22028	G	-AGTTCA	0,991007	2021-07-28	United States
S_214_L	S	214	SRR15547691	22203	G	T	0,999674	2021-07-28	United States
S_452_R	S	452	SRR15547691	22917	T	G	0,999924	2021-07-28	United States
S_478_K	S	478	SRR15547691	22995	C	A	0,999906	2021-07-28	United States
S_614_G	S	614	SRR15547691	23403	A	G	0,999887	2021-07-28	United States
S_681_R	S	681	SRR15547691	23604	C	G	0,999702	2021-07-28	United States
S_809_S	S	809	SRR15547691	23987	C	T	0,999868	2021-07-28	United States
S_950_N	S	950	SRR15547691	24410	G	A	0,921984	2021-07-28	United States
ORF3a_26_L	ORF3a	26	SRR15547691	25469	C	T	0,9998	2021-07-28	United States
M_82_T	M	82	SRR15547691	26767	T	C	0,999827	2021-07-28	United States
ORF6_3_Y	ORF6	3	SRR15547691	27208	C	T	0,968509	2021-07-28	United States
ORF7a_82_A	ORF7a	82	SRR15547691	27638	T	C	0,999503	2021-07-28	United States
ORF7a_120_I	ORF7a	120	SRR15547691	27752	C	T	0,999864	2021-07-28	United States
ORF7b_40_I	ORF7b	40	SRR15547691	27874	C	T	0,999819	2021-07-28	United States
ORF8_118_NA	ORF8	118	SRR15547691	28247	A	-GATTTC	0,918935	2021-07-28	United States
ORF8_120_L	ORF8	120	SRR15547691	28253	C	A	0,992974	2021-07-28	United States
N_63_G	N	63	SRR15547691	28461	A	G	0,977396	2021-07-28	United States
N_203_M	N	203	SRR15547691	28881	G	T	0,9995	2021-07-28	United States
N_215_C	N	215	SRR15547691	28916	G	T	0,999598	2021-07-28	United States
N_377_Y	N	377	SRR15547691	29402	G	T	0,999719	2021-07-28	United States
ORF1ab_1306_S	ORF1ab	1306	SRR15547693	4181	G	T	0,999884	2021-07-28	United States
ORF1ab_2046_L	ORF1ab	2046	SRR15547693	6402	C	T	0,999525	2021-07-28	United States
ORF1ab_2125_Y	ORF1ab	2125	SRR15547693	6638	C	T	0,999608	2021-07-28	United States
ORF1ab_2287_S	ORF1ab	2287	SRR15547693	7124	C	T	0,999645	2021-07-28	United States
ORF1ab_2554_V	ORF1ab	2554	SRR15547693	7926	C	T	0,999958	2021-07-28	United States
ORF1ab_2797_F	ORF1ab	2797	SRR15547693	8655	C	T	0,993706	2021-07-28	United States
ORF1ab_2930_L	ORF1ab	2930	SRR15547693	9053	G	T	0,999581	2021-07-28	United States
ORF1ab_3255_I	ORF1ab	3255	SRR15547693	10029	C	T	0,999846	2021-07-28	United States
ORF1ab_3646_A	ORF1ab	3646	SRR15547693	11201	A	G	0,999827	2021-07-28	United States
ORF1ab_183_V	ORF1ab	183	SRR15547693	14014	T	G	0,999871	2021-07-28	United States
ORF1ab_314_L	ORF1ab	314	SRR15547693	14408	C	T	0,999257	2021-07-28	United States
ORF1ab_662_S	ORF1ab	662	SRR15547693	15451	G	A	0,998266	2021-07-28	United States
ORF1ab_1000_L	ORF1ab	1000	SRR15547693	16466	C	T	0,999761	2021-07-28	United States
ORF1ab_1087_Y	ORF1ab	1087	SRR15547693	16726	C	T	0,999695	2021-07-28	United States
ORF1ab_1918_V	ORF1ab	1918	SRR15547693	19220	C	T	0,999611	2021-07-28	United States
S_19_R	S	19	SRR15547693	21618	C	G	0,999965	2021-07-28	United States
S_142_D	S	142	SRR15547693	21987	G	A	0,591176	2021-07-28	United States
S_156_NA	S	156	SRR15547693	22028	G	-AGTTCA	0,991348	2021-07-28	United States
S_452_R	S	452	SRR15547693	22917	T	G	0,999787	2021-07-28	United States
S_478_K	S	478	SRR15547693	22995	C	A	1	2021-07-28	United States
S_614_G	S	614	SRR15547693	23403	A	G	0,999838	2021-07-28	United States
S_681_R	S	681	SRR15547693	23604	C	G	0,990814	2021-07-28	United States
S_950_N	S	950	SRR15547693	24410	G	A	0,915628	2021-07-28	United States
ORF3a_26_L	ORF3a	26	SRR15547693	25469	C	T	0,999659	2021-07-28	United States
M_82_T	M	82	SRR15547693	26767	T	C	0,999757	2021-07-28	United States
ORF7a_82_A	ORF7a	82	SRR15547693	27638	T	C	1	2021-07-28	United States
ORF7a_120_I	ORF7a	120	SRR15547693	27752	C	T	0,999862	2021-07-28	United States
ORF7b_40_I	ORF7b	40	SRR15547693	27874	C	T	0,999175	2021-07-28	United States
ORF8_60_F	ORF8	60	SRR15547693	28073	G	T	0,999908	2021-07-28	United States
ORF8_118_NA	ORF8	118	SRR15547693	28247	A	-GATTTC	0,921874	2021-07-28	United States
ORF8_120_L	ORF8	120	SRR15547693	28253	C	A	0,99779	2021-07-28	United States
N_63_G	N	63	SRR15547693	28461	A	G	0,9738	2021-07-28	United States
N_203_M	N	203	SRR15547693	28881	G	T	0,999948	2021-07-28	United States
N_215_C	N	215	SRR15547693	28916	G	T	0,999544	2021-07-28	United States
N_377_Y	N	377	SRR15547693	29402	G	T	0,999106	2021-07-28	United States
ORF1ab_1306_S	ORF1ab	1306	SRR15547694	4181	G	T	0,999824	2021-07-27	United States
ORF1ab_2046_L	ORF1ab	2046	SRR15547694	6402	C	T	0,999345	2021-07-27	United States
ORF1ab_2287_S	ORF1ab	2287	SRR15547694	7124	C	T	0,999655	2021-07-27	United States
ORF1ab_2930_L	ORF1ab	2930	SRR15547694	9053	G	T	0,999608	2021-07-27	United States
ORF1ab_3255_I	ORF1ab	3255	SRR15547694	10029	C	T	0,999804	2021-07-27	United States
ORF1ab_3646_A	ORF1ab	3646	SRR15547694	11201	A	G	0,99976	2021-07-27	United States
ORF1ab_314_L	ORF1ab	314	SRR15547694	14408	C	T	0,999688	2021-07-27	United States
ORF1ab_662_S	ORF1ab	662	SRR15547694	15451	G	A	0,998629	2021-07-27	United States
ORF1ab_1000_L	ORF1ab	1000	SRR15547694	16466	C	T	0,999828	2021-07-27	United States
ORF1ab_1257_V	ORF1ab	1257	SRR15547694	17236	A	G	0,999863	2021-07-27	United States
ORF1ab_1918_V	ORF1ab	1918	SRR15547694	19220	C	T	0,999455	2021-07-27	United States
ORF1ab_2107_D	ORF1ab	2107	SRR15547694	19788	G	T	0,99989	2021-07-27	United States
S_19_R	S	19	SRR15547694	21618	C	G	1	2021-07-27	United States
S_57_NA	S	57	SRR15547694	21732	C	+T	0,0553571	2021-07-27	United States
S_142_D	S	142	SRR15547694	21987	G	A	0,450976	2021-07-27	United States
S_156_NA	S	156	SRR15547694	22028	G	-AGTTCA	0,989203	2021-07-27	United States
S_452_R	S	452	SRR15547694	22917	T	G	0,999351	2021-07-27	United States
S_478_K	S	478	SRR15547694	22995	C	A	0,999835	2021-07-27	United States
S_614_G	S	614	SRR15547694	23403	A	G	0,999774	2021-07-27	United States
S_681_R	S	681	SRR15547694	23604	C	G	0,999941	2021-07-27	United States
S_950_N	S	950	SRR15547694	24410	G	A	0,825225	2021-07-27	United States
ORF3a_26_L	ORF3a	26	SRR15547694	25469	C	T	0,99972	2021-07-27	United States
ORF3a_254_V	ORF3a	254	SRR15547694	26153	G	T	0,999931	2021-07-27	United States
M_82_T	M	82	SRR15547694	26767	T	C	0,999813	2021-07-27	United States
ORF7a_34_S	ORF7a	34	SRR15547694	27493	C	T	0,999732	2021-07-27	United States
ORF7a_82_A	ORF7a	82	SRR15547694	27638	T	C	0,999848	2021-07-27	United States
ORF7a_120_I	ORF7a	120	SRR15547694	27752	C	T	0,999788	2021-07-27	United States
ORF7b_40_I	ORF7b	40	SRR15547694	27874	C	T	0,999358	2021-07-27	United States
ORF8_118_NA	ORF8	118	SRR15547694	28247	A	-GATTTC	0,928654	2021-07-27	United States
ORF8_120_L	ORF8	120	SRR15547694	28253	C	A	0,996986	2021-07-27	United States
N_63_G	N	63	SRR15547694	28461	A	G	0,908922	2021-07-27	United States
N_203_M	N	203	SRR15547694	28881	G	T	0,999612	2021-07-27	United States
N_215_C	N	215	SRR15547694	28916	G	T	0,999258	2021-07-27	United States
N_377_Y	N	377	SRR15547694	29402	G	T	0,999575	2021-07-27	United States
ORF1ab_1306_S	ORF1ab	1306	SRR15547695	4181	G	T	0,999674	2021-07-28	United States
ORF1ab_2043_Y	ORF1ab	2043	SRR15547695	6392	G	T	0,998493	2021-07-28	United States
ORF1ab_2046_L	ORF1ab	2046	SRR15547695	6402	C	T	0,999188	2021-07-28	United States
ORF1ab_2287_S	ORF1ab	2287	SRR15547695	7124	C	T	0,999664	2021-07-28	United States
ORF1ab_2930_L	ORF1ab	2930	SRR15547695	9053	G	T	0,999863	2021-07-28	United States
ORF1ab_3255_I	ORF1ab	3255	SRR15547695	10029	C	T	0,999923	2021-07-28	United States
ORF1ab_3646_A	ORF1ab	3646	SRR15547695	11201	A	G	0,999677	2021-07-28	United States
ORF1ab_314_L	ORF1ab	314	SRR15547695	14408	C	T	0,99939	2021-07-28	United States
ORF1ab_662_S	ORF1ab	662	SRR15547695	15451	G	A	0,997937	2021-07-28	United States
ORF1ab_813_H	ORF1ab	813	SRR15547695	15906	G	T	0,99952	2021-07-28	United States
ORF1ab_1000_L	ORF1ab	1000	SRR15547695	16466	C	T	0,999826	2021-07-28	United States
ORF1ab_1918_V	ORF1ab	1918	SRR15547695	19220	C	T	0,999818	2021-07-28	United States
S_19_R	S	19	SRR15547695	21618	C	G	0,999942	2021-07-28	United States
S_112_L	S	112	SRR15547695	21897	C	T	1	2021-07-28	United States
S_142_D	S	142	SRR15547695	21987	G	A	0,720519	2021-07-28	United States
S_156_NA	S	156	SRR15547695	22028	G	-AGTTCA	0,991071	2021-07-28	United States
S_452_R	S	452	SRR15547695	22917	T	G	0,999816	2021-07-28	United States
S_478_K	S	478	SRR15547695	22995	C	A	1	2021-07-28	United States
S_614_G	S	614	SRR15547695	23403	A	G	0,999939	2021-07-28	United States
S_681_R	S	681	SRR15547695	23604	C	G	0,999591	2021-07-28	United States
S_950_N	S	950	SRR15547695	24410	G	A	0,951578	2021-07-28	United States
S_1124_V	S	1124	SRR15547695	24933	G	T	0,999954	2021-07-28	United States
ORF3a_26_L	ORF3a	26	SRR15547695	25469	C	T	0,999918	2021-07-28	United States
ORF3a_129_F	ORF3a	129	SRR15547695	25777	C	T	0,999476	2021-07-28	United States
ORF3a_239_Q	ORF3a	239	SRR15547695	26107	G	C	0,999866	2021-07-28	United States
M_82_T	M	82	SRR15547695	26767	T	C	0,999749	2021-07-28	United States
ORF7a_82_A	ORF7a	82	SRR15547695	27638	T	C	0,999113	2021-07-28	United States
ORF7a_120_I	ORF7a	120	SRR15547695	27752	C	T	0,998607	2021-07-28	United States
ORF7b_40_I	ORF7b	40	SRR15547695	27874	C	T	0,99989	2021-07-28	United States
ORF8_118_NA	ORF8	118	SRR15547695	28247	A	-GATTTC	0,919707	2021-07-28	United States
ORF8_119_V	ORF8	119	SRR15547695	28249	A	T	0,960784	2021-07-28	United States
ORF8_120_L	ORF8	120	SRR15547695	28253	C	A	0,997921	2021-07-28	United States
N_63_G	N	63	SRR15547695	28461	A	G	0,979567	2021-07-28	United States
N_203_M	N	203	SRR15547695	28881	G	T	0,999884	2021-07-28	United States
N_215_C	N	215	SRR15547695	28916	G	T	0,999757	2021-07-28	United States
N_377_Y	N	377	SRR15547695	29402	G	T	0,999761	2021-07-28	United States
ORF1ab_1306_S	ORF1ab	1306	SRR15547698	4181	G	T	0,999807	2021-07-27	United States
ORF1ab_2046_L	ORF1ab	2046	SRR15547698	6402	C	T	0,999415	2021-07-27	United States
ORF1ab_2287_S	ORF1ab	2287	SRR15547698	7124	C	T	0,999729	2021-07-27	United States
ORF1ab_2930_L	ORF1ab	2930	SRR15547698	9053	G	T	0,999744	2021-07-27	United States
ORF1ab_3255_I	ORF1ab	3255	SRR15547698	10029	C	T	0,999906	2021-07-27	United States
ORF1ab_3603_NA	ORF1ab	3603	SRR15547698	11074	C	+T	0,0746957	2021-07-27	United States
ORF1ab_3606_NA	ORF1ab	3606	SRR15547698	11082	T	-G	0,189066	2021-07-27	United States
ORF1ab_3606_F	ORF1ab	3606	SRR15547698	11083	G	T	0,999787	2021-07-27	United States
ORF1ab_3646_A	ORF1ab	3646	SRR15547698	11201	A	G	0,999746	2021-07-27	United States
ORF1ab_314_L	ORF1ab	314	SRR15547698	14408	C	T	0,999726	2021-07-27	United States
ORF1ab_662_S	ORF1ab	662	SRR15547698	15451	G	A	0,998511	2021-07-27	United States
ORF1ab_1000_L	ORF1ab	1000	SRR15547698	16466	C	T	0,9999	2021-07-27	United States
ORF1ab_1219_S	ORF1ab	1219	SRR15547698	17122	G	T	0,999767	2021-07-27	United States
ORF1ab_1918_V	ORF1ab	1918	SRR15547698	19220	C	T	0,999697	2021-07-27	United States
S_19_R	S	19	SRR15547698	21618	C	G	0,999955	2021-07-27	United States
S_95_I	S	95	SRR15547698	21846	C	T	1	2021-07-27	United States
S_142_D	S	142	SRR15547698	21987	G	A	0,520551	2021-07-27	United States
S_156_NA	S	156	SRR15547698	22028	G	-AGTTCA	0,992796	2021-07-27	United States
S_452_R	S	452	SRR15547698	22917	T	G	0,999522	2021-07-27	United States
S_478_K	S	478	SRR15547698	22995	C	A	0,99963	2021-07-27	United States
S_614_G	S	614	SRR15547698	23403	A	G	0,99984	2021-07-27	United States
S_681_R	S	681	SRR15547698	23604	C	G	0,999623	2021-07-27	United States
S_950_N	S	950	SRR15547698	24410	G	A	0,745096	2021-07-27	United States
ORF3a_26_L	ORF3a	26	SRR15547698	25469	C	T	0,999557	2021-07-27	United States
M_82_T	M	82	SRR15547698	26767	T	C	0,99994	2021-07-27	United States
ORF7a_82_A	ORF7a	82	SRR15547698	27638	T	C	0,999713	2021-07-27	United States
ORF7a_120_I	ORF7a	120	SRR15547698	27752	C	T	0,999714	2021-07-27	United States
ORF7b_40_I	ORF7b	40	SRR15547698	27874	C	T	0,999244	2021-07-27	United States
ORF8_118_NA	ORF8	118	SRR15547698	28247	A	-GATTTC	0,935442	2021-07-27	United States
ORF8_119_V	ORF8	119	SRR15547698	28249	A	T	1	2021-07-27	United States
ORF8_120_L	ORF8	120	SRR15547698	28253	C	A	0,994125	2021-07-27	United States
N_63_G	N	63	SRR15547698	28461	A	G	0,854597	2021-07-27	United States
N_203_M	N	203	SRR15547698	28881	G	T	0,999757	2021-07-27	United States
N_215_C	N	215	SRR15547698	28916	G	T	0,99963	2021-07-27	United States
N_377_Y	N	377	SRR15547698	29402	G	T	0,99983	2021-07-27	United States
ORF1ab_1427_I	ORF1ab	1427	SRR15547700	4545	G	T	1	2021-07-28	United States
ORF1ab_1640_L	ORF1ab	1640	SRR15547700	5184	C	T	0,998418	2021-07-28	United States
ORF1ab_3209_V	ORF1ab	3209	SRR15547700	9891	C	T	0,999471	2021-07-28	United States
ORF1ab_3718_A	ORF1ab	3718	SRR15547700	11418	T	C	1	2021-07-28	United States
ORF1ab_3750_I	ORF1ab	3750	SRR15547700	11514	C	T	0,999557	2021-07-28	United States
ORF1ab_4249_I	ORF1ab	4249	SRR15547700	13011	C	T	0,480365	2021-07-28	United States
ORF1ab_314_L	ORF1ab	314	SRR15547700	14408	C	T	0,999597	2021-07-28	United States
ORF1ab_662_S	ORF1ab	662	SRR15547700	15451	G	A	0,999318	2021-07-28	United States
ORF1ab_839_I	ORF1ab	839	SRR15547700	15982	G	A	0,99987	2021-07-28	United States
ORF1ab_1000_L	ORF1ab	1000	SRR15547700	16466	C	T	1	2021-07-28	United States
ORF1ab_1289_M	ORF1ab	1289	SRR15547700	17333	C	T	0,169788	2021-07-28	United States
S_19_R	S	19	SRR15547700	21618	C	G	1	2021-07-28	United States
S_156_NA	S	156	SRR15547700	22028	G	-AGTTCA	0,941606	2021-07-28	United States
S_222_V	S	222	SRR15547700	22227	C	T	1	2021-07-28	United States
S_452_R	S	452	SRR15547700	22917	T	G	1	2021-07-28	United States
S_478_K	S	478	SRR15547700	22995	C	A	1	2021-07-28	United States
S_614_G	S	614	SRR15547700	23403	A	G	0,999869	2021-07-28	United States
S_681_R	S	681	SRR15547700	23604	C	G	1	2021-07-28	United States
S_950_N	S	950	SRR15547700	24410	G	A	0,996874	2021-07-28	United States
ORF3a_26_L	ORF3a	26	SRR15547700	25469	C	T	1	2021-07-28	United States
ORF3a_224_C	ORF3a	224	SRR15547700	26062	G	T	1	2021-07-28	United States
M_82_T	M	82	SRR15547700	26767	T	C	1	2021-07-28	United States
M_197_N	M	197	SRR15547700	27112	G	A	0,9997	2021-07-28	United States
ORF7a_120_I	ORF7a	120	SRR15547700	27752	C	T	1	2021-07-28	United States
ORF8_118_NA	ORF8	118	SRR15547700	28247	A	-GATTTC	0,937924	2021-07-28	United States
ORF8_120_L	ORF8	120	SRR15547700	28253	C	A	0,990868	2021-07-28	United States
N_63_G	N	63	SRR15547700	28461	A	G	0,998585	2021-07-28	United States
N_203_M	N	203	SRR15547700	28881	G	T	1	2021-07-28	United States
N_377_Y	N	377	SRR15547700	29402	G	T	1	2021-07-28	United States
ORF1ab_1306_S	ORF1ab	1306	SRR15547701	4181	G	T	1	2021-07-28	United States
ORF1ab_2046_L	ORF1ab	2046	SRR15547701	6402	C	T	0,999443	2021-07-28	United States
ORF1ab_2287_S	ORF1ab	2287	SRR15547701	7124	C	T	0,999369	2021-07-28	United States
ORF1ab_2930_L	ORF1ab	2930	SRR15547701	9053	G	T	0,997717	2021-07-28	United States
ORF1ab_3255_I	ORF1ab	3255	SRR15547701	10029	C	T	0,999902	2021-07-28	United States
ORF1ab_3646_A	ORF1ab	3646	SRR15547701	11201	A	G	0,999861	2021-07-28	United States
ORF1ab_314_L	ORF1ab	314	SRR15547701	14408	C	T	0,999639	2021-07-28	United States
ORF1ab_662_S	ORF1ab	662	SRR15547701	15451	G	A	0,998549	2021-07-28	United States
ORF1ab_690_S	ORF1ab	690	SRR15547701	15535	G	T	0,999716	2021-07-28	United States
ORF1ab_1000_L	ORF1ab	1000	SRR15547701	16466	C	T	0,999725	2021-07-28	United States
ORF1ab_1219_S	ORF1ab	1219	SRR15547701	17122	G	T	0,999774	2021-07-28	United States
ORF1ab_1918_V	ORF1ab	1918	SRR15547701	19220	C	T	0,999868	2021-07-28	United States
S_19_R	S	19	SRR15547701	21618	C	G	1	2021-07-28	United States
S_95_I	S	95	SRR15547701	21846	C	T	1	2021-07-28	United States
S_142_D	S	142	SRR15547701	21987	G	A	0,836364	2021-07-28	United States
S_156_NA	S	156	SRR15547701	22028	G	-AGTTCA	0,992978	2021-07-28	United States
S_452_R	S	452	SRR15547701	22917	T	G	0,99945	2021-07-28	United States
S_459_F	S	459	SRR15547701	22938	C	T	1	2021-07-28	United States
S_478_K	S	478	SRR15547701	22995	C	A	0,999791	2021-07-28	United States
S_614_G	S	614	SRR15547701	23403	A	G	0,999822	2021-07-28	United States
S_681_R	S	681	SRR15547701	23604	C	G	1	2021-07-28	United States
S_950_N	S	950	SRR15547701	24410	G	A	0,981262	2021-07-28	United States
ORF3a_26_L	ORF3a	26	SRR15547701	25469	C	T	0,999677	2021-07-28	United States
M_82_T	M	82	SRR15547701	26767	T	C	0,999846	2021-07-28	United States
ORF7a_82_A	ORF7a	82	SRR15547701	27638	T	C	1	2021-07-28	United States
ORF7a_120_I	ORF7a	120	SRR15547701	27752	C	T	1	2021-07-28	United States
ORF7b_40_I	ORF7b	40	SRR15547701	27874	C	T	1	2021-07-28	United States
ORF8_31_F	ORF8	31	SRR15547701	27985	A	T	0,999812	2021-07-28	United States
ORF8_118_NA	ORF8	118	SRR15547701	28247	A	-GATTTC	0,90624	2021-07-28	United States
ORF8_120_L	ORF8	120	SRR15547701	28253	C	A	0,987608	2021-07-28	United States
N_63_G	N	63	SRR15547701	28461	A	G	0,98853	2021-07-28	United States
N_203_M	N	203	SRR15547701	28881	G	T	0,999876	2021-07-28	United States
N_215_C	N	215	SRR15547701	28916	G	T	0,999873	2021-07-28	United States
N_377_Y	N	377	SRR15547701	29402	G	T	0,999256	2021-07-28	United States
ORF1ab_1013_D	ORF1ab	1013	SRR15547702	3304	G	T	1	2021-07-28	United States
ORF1ab_1306_S	ORF1ab	1306	SRR15547702	4181	G	T	0,999466	2021-07-28	United States
ORF1ab_2046_L	ORF1ab	2046	SRR15547702	6402	C	T	0,998999	2021-07-28	United States
ORF1ab_2287_S	ORF1ab	2287	SRR15547702	7124	C	T	1	2021-07-28	United States
ORF1ab_2930_L	ORF1ab	2930	SRR15547702	9053	G	T	1	2021-07-28	United States
ORF1ab_3255_I	ORF1ab	3255	SRR15547702	10029	C	T	0,999694	2021-07-28	United States
ORF1ab_3646_A	ORF1ab	3646	SRR15547702	11201	A	G	0,999837	2021-07-28	United States
ORF1ab_314_L	ORF1ab	314	SRR15547702	14408	C	T	1	2021-07-28	United States
ORF1ab_662_S	ORF1ab	662	SRR15547702	15451	G	A	0,998486	2021-07-28	United States
ORF1ab_1000_L	ORF1ab	1000	SRR15547702	16466	C	T	0,999282	2021-07-28	United States
ORF1ab_1918_V	ORF1ab	1918	SRR15547702	19220	C	T	0,999762	2021-07-28	United States
ORF1ab_2635_H	ORF1ab	2635	SRR15547702	21372	G	T	0,99187	2021-07-28	United States
S_19_R	S	19	SRR15547702	21618	C	G	1	2021-07-28	United States
S_156_NA	S	156	SRR15547702	22028	G	-AGTTCA	0,994829	2021-07-28	United States
S_452_R	S	452	SRR15547702	22917	T	G	1	2021-07-28	United States
S_478_K	S	478	SRR15547702	22995	C	A	1	2021-07-28	United States
S_614_G	S	614	SRR15547702	23403	A	G	0,999706	2021-07-28	United States
S_681_R	S	681	SRR15547702	23604	C	G	1	2021-07-28	United States
S_950_N	S	950	SRR15547702	24410	G	A	0,949495	2021-07-28	United States
ORF3a_26_L	ORF3a	26	SRR15547702	25469	C	T	1	2021-07-28	United States
M_82_T	M	82	SRR15547702	26767	T	C	1	2021-07-28	United States
ORF7a_71_I	ORF7a	71	SRR15547702	27604	G	A	1	2021-07-28	United States
ORF7a_82_A	ORF7a	82	SRR15547702	27638	T	C	1	2021-07-28	United States
ORF7a_120_I	ORF7a	120	SRR15547702	27752	C	T	1	2021-07-28	United States
ORF7b_40_I	ORF7b	40	SRR15547702	27874	C	T	1	2021-07-28	United States
ORF8_118_NA	ORF8	118	SRR15547702	28247	A	-GATTTC	0,92922	2021-07-28	United States
N_13_S	N	13	SRR15547702	28310	C	T	1	2021-07-28	United States
N_63_G	N	63	SRR15547702	28461	A	G	0,960548	2021-07-28	United States
N_203_M	N	203	SRR15547702	28881	G	T	1	2021-07-28	United States
N_215_C	N	215	SRR15547702	28916	G	T	1	2021-07-28	United States
N_377_Y	N	377	SRR15547702	29402	G	T	1	2021-07-28	United States
ORF1ab_1029_G	ORF1ab	1029	SRR15547704	3350	A	G	1	2021-07-28	United States
ORF1ab_1306_S	ORF1ab	1306	SRR15547704	4181	G	T	0,999844	2021-07-28	United States
ORF1ab_2046_L	ORF1ab	2046	SRR15547704	6402	C	T	0,999442	2021-07-28	United States
ORF1ab_2242_C	ORF1ab	2242	SRR15547704	6990	C	G	1	2021-07-28	United States
ORF1ab_2287_S	ORF1ab	2287	SRR15547704	7124	C	T	1	2021-07-28	United States
ORF1ab_2930_L	ORF1ab	2930	SRR15547704	9053	G	T	0,999728	2021-07-28	United States
ORF1ab_3255_I	ORF1ab	3255	SRR15547704	10029	C	T	1	2021-07-28	United States
ORF1ab_3646_A	ORF1ab	3646	SRR15547704	11201	A	G	0,999723	2021-07-28	United States
ORF1ab_4179_K	ORF1ab	4179	SRR15547704	12801	G	A	0,999569	2021-07-28	United States
ORF1ab_314_L	ORF1ab	314	SRR15547704	14408	C	T	1	2021-07-28	United States
ORF1ab_662_S	ORF1ab	662	SRR15547704	15451	G	A	0,998965	2021-07-28	United States
ORF1ab_1000_L	ORF1ab	1000	SRR15547704	16466	C	T	1	2021-07-28	United States
ORF1ab_1918_V	ORF1ab	1918	SRR15547704	19220	C	T	0,999832	2021-07-28	United States
S_19_R	S	19	SRR15547704	21618	C	G	1	2021-07-28	United States
S_452_R	S	452	SRR15547704	22917	T	G	0,999026	2021-07-28	United States
S_478_K	S	478	SRR15547704	22995	C	A	1	2021-07-28	United States
S_614_G	S	614	SRR15547704	23403	A	G	0,999905	2021-07-28	United States
S_681_R	S	681	SRR15547704	23604	C	G	1	2021-07-28	United States
S_950_N	S	950	SRR15547704	24410	G	A	0,992474	2021-07-28	United States
ORF3a_26_L	ORF3a	26	SRR15547704	25469	C	T	0,99968	2021-07-28	United States
ORF3a_239_Q	ORF3a	239	SRR15547704	26107	G	C	1	2021-07-28	United States
M_82_T	M	82	SRR15547704	26767	T	C	1	2021-07-28	United States
ORF7a_120_I	ORF7a	120	SRR15547704	27752	C	T	1	2021-07-28	United States
ORF7b_40_I	ORF7b	40	SRR15547704	27874	C	T	1	2021-07-28	United States
ORF8_118_NA	ORF8	118	SRR15547704	28247	A	-GATTTC	0,884871	2021-07-28	United States
ORF8_120_L	ORF8	120	SRR15547704	28253	C	A	1	2021-07-28	United States
N_63_G	N	63	SRR15547704	28461	A	G	0,993091	2021-07-28	United States
N_203_M	N	203	SRR15547704	28881	G	T	1	2021-07-28	United States
N_215_C	N	215	SRR15547704	28916	G	T	0,998324	2021-07-28	United States
N_377_Y	N	377	SRR15547704	29402	G	T	1	2021-07-28	United States
ORF1ab_1306_S	ORF1ab	1306	SRR15547708	4181	G	T	1	2021-07-27	United States
ORF1ab_1321_S	ORF1ab	1321	SRR15547708	4226	C	T	1	2021-07-27	United States
ORF1ab_2046_L	ORF1ab	2046	SRR15547708	6402	C	T	1	2021-07-27	United States
ORF1ab_2287_S	ORF1ab	2287	SRR15547708	7124	C	T	0,999128	2021-07-27	United States
ORF1ab_2930_L	ORF1ab	2930	SRR15547708	9053	G	T	1	2021-07-27	United States
ORF1ab_3255_I	ORF1ab	3255	SRR15547708	10029	C	T	0,999557	2021-07-27	United States
ORF1ab_3646_A	ORF1ab	3646	SRR15547708	11201	A	G	1	2021-07-27	United States
ORF1ab_3731_V	ORF1ab	3731	SRR15547708	11456	A	G	0,999167	2021-07-27	United States
ORF1ab_4182_F	ORF1ab	4182	SRR15547708	12809	C	T	0,998977	2021-07-27	United States
ORF1ab_314_L	ORF1ab	314	SRR15547708	14408	C	T	1	2021-07-27	United States
ORF1ab_662_S	ORF1ab	662	SRR15547708	15451	G	A	0,999295	2021-07-27	United States
ORF1ab_1000_L	ORF1ab	1000	SRR15547708	16466	C	T	1	2021-07-27	United States
ORF1ab_1501_A	ORF1ab	1501	SRR15547708	17969	A	C	0,0523995	2021-07-27	United States
ORF1ab_1918_V	ORF1ab	1918	SRR15547708	19220	C	T	0,999762	2021-07-27	United States
ORF1ab_2131_V	ORF1ab	2131	SRR15547708	19859	C	T	0,998728	2021-07-27	United States
S_19_R	S	19	SRR15547708	21618	C	G	1	2021-07-27	United States
S_142_D	S	142	SRR15547708	21987	G	A	0,524862	2021-07-27	United States
S_156_NA	S	156	SRR15547708	22028	G	-AGTTCA	0,983871	2021-07-27	United States
S_452_R	S	452	SRR15547708	22917	T	G	1	2021-07-27	United States
S_478_K	S	478	SRR15547708	22995	C	A	1	2021-07-27	United States
S_614_G	S	614	SRR15547708	23403	A	G	1	2021-07-27	United States
S_681_R	S	681	SRR15547708	23604	C	G	1	2021-07-27	United States
S_950_N	S	950	SRR15547708	24410	G	A	0,937093	2021-07-27	United States
ORF3a_26_L	ORF3a	26	SRR15547708	25469	C	T	1	2021-07-27	United States
M_82_T	M	82	SRR15547708	26767	T	C	1	2021-07-27	United States
ORF7a_82_A	ORF7a	82	SRR15547708	27638	T	C	1	2021-07-27	United States
ORF7a_120_I	ORF7a	120	SRR15547708	27752	C	T	1	2021-07-27	United States
ORF7b_40_I	ORF7b	40	SRR15547708	27874	C	T	0,998927	2021-07-27	United States
ORF8_118_NA	ORF8	118	SRR15547708	28247	A	-GATTTC	0,9506	2021-07-27	United States
N_63_G	N	63	SRR15547708	28461	A	G	0,967462	2021-07-27	United States
N_203_M	N	203	SRR15547708	28881	G	T	1	2021-07-27	United States
N_215_C	N	215	SRR15547708	28916	G	T	1	2021-07-27	United States
N_377_Y	N	377	SRR15547708	29402	G	T	1	2021-07-27	United States
ORF1ab_1306_S	ORF1ab	1306	SRR15547711	4181	G	T	0,999833	2021-07-28	United States
ORF1ab_2046_L	ORF1ab	2046	SRR15547711	6402	C	T	0,999271	2021-07-28	United States
ORF1ab_2287_S	ORF1ab	2287	SRR15547711	7124	C	T	0,999565	2021-07-28	United States
ORF1ab_2930_L	ORF1ab	2930	SRR15547711	9053	G	T	0,998909	2021-07-28	United States
ORF1ab_3255_I	ORF1ab	3255	SRR15547711	10029	C	T	0,99986	2021-07-28	United States
ORF1ab_3646_A	ORF1ab	3646	SRR15547711	11201	A	G	0,999639	2021-07-28	United States
ORF1ab_314_L	ORF1ab	314	SRR15547711	14408	C	T	0,99936	2021-07-28	United States
ORF1ab_662_S	ORF1ab	662	SRR15547711	15451	G	A	0,998433	2021-07-28	United States
ORF1ab_1000_L	ORF1ab	1000	SRR15547711	16466	C	T	0,99978	2021-07-28	United States
ORF1ab_1257_V	ORF1ab	1257	SRR15547711	17236	A	G	0,999893	2021-07-28	United States
ORF1ab_1918_V	ORF1ab	1918	SRR15547711	19220	C	T	0,999536	2021-07-28	United States
S_19_R	S	19	SRR15547711	21618	C	G	0,9999	2021-07-28	United States
S_142_D	S	142	SRR15547711	21987	G	A	0,489576	2021-07-28	United States
S_156_NA	S	156	SRR15547711	22028	G	-AGTTCA	0,991154	2021-07-28	United States
S_452_R	S	452	SRR15547711	22917	T	G	0,999147	2021-07-28	United States
S_478_K	S	478	SRR15547711	22995	C	A	0,999408	2021-07-28	United States
S_614_G	S	614	SRR15547711	23403	A	G	0,999793	2021-07-28	United States
S_681_R	S	681	SRR15547711	23604	C	G	0,999688	2021-07-28	United States
S_950_N	S	950	SRR15547711	24410	G	A	0,848408	2021-07-28	United States
ORF3a_26_L	ORF3a	26	SRR15547711	25469	C	T	0,999545	2021-07-28	United States
ORF3a_104_S	ORF3a	104	SRR15547711	25702	C	T	0,999783	2021-07-28	United States
M_82_T	M	82	SRR15547711	26767	T	C	0,999657	2021-07-28	United States
ORF7a_82_A	ORF7a	82	SRR15547711	27638	T	C	0,999556	2021-07-28	United States
ORF7a_120_I	ORF7a	120	SRR15547711	27752	C	T	0,9998	2021-07-28	United States
ORF7b_40_I	ORF7b	40	SRR15547711	27874	C	T	0,999276	2021-07-28	United States
ORF8_93_L	ORF8	93	SRR15547711	28171	C	T	0,999647	2021-07-28	United States
ORF8_118_NA	ORF8	118	SRR15547711	28247	A	-GATTTC	0,921852	2021-07-28	United States
ORF8_119_V	ORF8	119	SRR15547711	28249	A	T	0,954955	2021-07-28	United States
ORF8_120_L	ORF8	120	SRR15547711	28253	C	A	0,996732	2021-07-28	United States
N_63_G	N	63	SRR15547711	28461	A	G	0,947145	2021-07-28	United States
N_203_M	N	203	SRR15547711	28881	G	T	0,999739	2021-07-28	United States
N_208_S	N	208	SRR15547711	28895	G	T	0,998783	2021-07-28	United States
N_215_C	N	215	SRR15547711	28916	G	T	0,999356	2021-07-28	United States
N_377_Y	N	377	SRR15547711	29402	G	T	0,999717	2021-07-28	United States
ORF1ab_1007_D	ORF1ab	1007	SRR15547712	3286	G	T	0,999885	2021-07-28	United States
ORF1ab_1188_L	ORF1ab	1188	SRR15547712	3828	C	T	0,0820384	2021-07-28	United States
ORF1ab_1306_S	ORF1ab	1306	SRR15547712	4181	G	T	1	2021-07-28	United States
ORF1ab_2046_L	ORF1ab	2046	SRR15547712	6402	C	T	0,999131	2021-07-28	United States
ORF1ab_2287_S	ORF1ab	2287	SRR15547712	7124	C	T	0,999627	2021-07-28	United States
ORF1ab_2930_L	ORF1ab	2930	SRR15547712	9053	G	T	1	2021-07-28	United States
ORF1ab_3255_I	ORF1ab	3255	SRR15547712	10029	C	T	1	2021-07-28	United States
ORF1ab_3646_A	ORF1ab	3646	SRR15547712	11201	A	G	0,99995	2021-07-28	United States
ORF1ab_3731_V	ORF1ab	3731	SRR15547712	11456	A	G	0,999837	2021-07-28	United States
ORF1ab_314_L	ORF1ab	314	SRR15547712	14408	C	T	0,999453	2021-07-28	United States
ORF1ab_662_S	ORF1ab	662	SRR15547712	15451	G	A	0,998186	2021-07-28	United States
ORF1ab_1000_L	ORF1ab	1000	SRR15547712	16466	C	T	0,999773	2021-07-28	United States
ORF1ab_1918_V	ORF1ab	1918	SRR15547712	19220	C	T	0,999659	2021-07-28	United States
S_19_R	S	19	SRR15547712	21618	C	G	1	2021-07-28	United States
S_156_NA	S	156	SRR15547712	22028	G	-AGTTCA	0,991716	2021-07-28	United States
S_452_R	S	452	SRR15547712	22917	T	G	0,997792	2021-07-28	United States
S_478_K	S	478	SRR15547712	22995	C	A	1	2021-07-28	United States
S_614_G	S	614	SRR15547712	23403	A	G	1	2021-07-28	United States
S_681_R	S	681	SRR15547712	23604	C	G	0,999515	2021-07-28	United States
S_950_N	S	950	SRR15547712	24410	G	A	0,911156	2021-07-28	United States
ORF3a_26_L	ORF3a	26	SRR15547712	25469	C	T	1	2021-07-28	United States
M_82_T	M	82	SRR15547712	26767	T	C	1	2021-07-28	United States
ORF7a_82_A	ORF7a	82	SRR15547712	27638	T	C	1	2021-07-28	United States
ORF7a_120_I	ORF7a	120	SRR15547712	27752	C	T	0,999821	2021-07-28	United States
ORF7b_40_I	ORF7b	40	SRR15547712	27874	C	T	1	2021-07-28	United States
ORF8_118_NA	ORF8	118	SRR15547712	28247	A	-GATTTC	0,912017	2021-07-28	United States
ORF8_120_L	ORF8	120	SRR15547712	28253	C	A	0,995516	2021-07-28	United States
N_63_G	N	63	SRR15547712	28461	A	G	0,990609	2021-07-28	United States
N_194_P	N	194	SRR15547712	28853	T	C	0,999521	2021-07-28	United States
N_203_M	N	203	SRR15547712	28881	G	T	1	2021-07-28	United States
N_215_C	N	215	SRR15547712	28916	G	T	0,999535	2021-07-28	United States
N_377_Y	N	377	SRR15547712	29402	G	T	0,999347	2021-07-28	United States
ORF1ab_519_S	ORF1ab	519	SRR15547716	1820	G	A	0,999742	2021-07-27	United States
ORF1ab_1306_S	ORF1ab	1306	SRR15547716	4181	G	T	0,999881	2021-07-27	United States
ORF1ab_2046_L	ORF1ab	2046	SRR15547716	6402	C	T	0,999365	2021-07-27	United States
ORF1ab_2287_S	ORF1ab	2287	SRR15547716	7124	C	T	1	2021-07-27	United States
ORF1ab_2930_L	ORF1ab	2930	SRR15547716	9053	G	T	0,999304	2021-07-27	United States
ORF1ab_3255_I	ORF1ab	3255	SRR15547716	10029	C	T	0,999864	2021-07-27	United States
ORF1ab_3646_A	ORF1ab	3646	SRR15547716	11201	A	G	0,999545	2021-07-27	United States
ORF1ab_314_L	ORF1ab	314	SRR15547716	14408	C	T	0,999695	2021-07-27	United States
ORF1ab_520_V	ORF1ab	520	SRR15547716	15026	C	T	0,365189	2021-07-27	United States
ORF1ab_662_S	ORF1ab	662	SRR15547716	15451	G	A	0,997584	2021-07-27	United States
ORF1ab_1000_L	ORF1ab	1000	SRR15547716	16466	C	T	0,999946	2021-07-27	United States
ORF1ab_1257_V	ORF1ab	1257	SRR15547716	17236	A	G	0,999929	2021-07-27	United States
ORF1ab_1918_V	ORF1ab	1918	SRR15547716	19220	C	T	0,999894	2021-07-27	United States
S_19_R	S	19	SRR15547716	21618	C	G	1	2021-07-27	United States
S_142_D	S	142	SRR15547716	21987	G	A	0,865116	2021-07-27	United States
S_156_NA	S	156	SRR15547716	22028	G	-AGTTCA	0,945892	2021-07-27	United States
S_452_R	S	452	SRR15547716	22917	T	G	1	2021-07-27	United States
S_478_K	S	478	SRR15547716	22995	C	A	1	2021-07-27	United States
S_614_G	S	614	SRR15547716	23403	A	G	0,999857	2021-07-27	United States
S_681_R	S	681	SRR15547716	23604	C	G	0,999944	2021-07-27	United States
S_950_N	S	950	SRR15547716	24410	G	A	0,983578	2021-07-27	United States
ORF3a_26_L	ORF3a	26	SRR15547716	25469	C	T	1	2021-07-27	United States
M_82_T	M	82	SRR15547716	26767	T	C	0,999784	2021-07-27	United States
ORF7a_82_A	ORF7a	82	SRR15547716	27638	T	C	1	2021-07-27	United States
ORF7a_120_I	ORF7a	120	SRR15547716	27752	C	T	0,999503	2021-07-27	United States
ORF7b_40_I	ORF7b	40	SRR15547716	27874	C	T	0,999884	2021-07-27	United States
ORF8_118_NA	ORF8	118	SRR15547716	28247	A	-GATTTC	0,924174	2021-07-27	United States
ORF8_120_L	ORF8	120	SRR15547716	28253	C	A	0,991957	2021-07-27	United States
N_63_G	N	63	SRR15547716	28461	A	G	0,981494	2021-07-27	United States
N_203_M	N	203	SRR15547716	28881	G	T	0,99984	2021-07-27	United States
N_215_C	N	215	SRR15547716	28916	G	T	0,999679	2021-07-27	United States
N_377_Y	N	377	SRR15547716	29402	G	T	0,997843	2021-07-27	United States
ORF1ab_959_S	ORF1ab	959	SRR15547717	3140	C	T	0,999712	2021-07-27	United States
ORF1ab_1306_S	ORF1ab	1306	SRR15547717	4181	G	T	0,999708	2021-07-27	United States
ORF1ab_2046_L	ORF1ab	2046	SRR15547717	6402	C	T	0,999215	2021-07-27	United States
ORF1ab_2287_S	ORF1ab	2287	SRR15547717	7124	C	T	1	2021-07-27	United States
ORF1ab_2554_V	ORF1ab	2554	SRR15547717	7926	C	T	1	2021-07-27	United States
ORF1ab_2930_L	ORF1ab	2930	SRR15547717	9053	G	T	0,998302	2021-07-27	United States
ORF1ab_3255_I	ORF1ab	3255	SRR15547717	10029	C	T	1	2021-07-27	United States
ORF1ab_3646_A	ORF1ab	3646	SRR15547717	11201	A	G	0,999738	2021-07-27	United States
ORF1ab_183_V	ORF1ab	183	SRR15547717	14014	T	G	1	2021-07-27	United States
ORF1ab_314_L	ORF1ab	314	SRR15547717	14408	C	T	1	2021-07-27	United States
ORF1ab_662_S	ORF1ab	662	SRR15547717	15451	G	A	0,99876	2021-07-27	United States
ORF1ab_1000_L	ORF1ab	1000	SRR15547717	16466	C	T	1	2021-07-27	United States
ORF1ab_1918_V	ORF1ab	1918	SRR15547717	19220	C	T	0,999644	2021-07-27	United States
ORF1ab_2169_S	ORF1ab	2169	SRR15547717	19972	C	T	0,490336	2021-07-27	United States
ORF1ab_2681_K	ORF1ab	2681	SRR15547717	21508	G	A	0,998464	2021-07-27	United States
S_19_R	S	19	SRR15547717	21618	C	G	1	2021-07-27	United States
S_156_NA	S	156	SRR15547717	22028	G	-AGTTCA	0,927273	2021-07-27	United States
S_452_R	S	452	SRR15547717	22917	T	G	1	2021-07-27	United States
S_478_K	S	478	SRR15547717	22995	C	A	1	2021-07-27	United States
S_572_I	S	572	SRR15547717	23277	C	T	0,999598	2021-07-27	United States
S_614_G	S	614	SRR15547717	23403	A	G	0,999737	2021-07-27	United States
S_640_F	S	640	SRR15547717	23481	C	T	0,999428	2021-07-27	United States
S_681_R	S	681	SRR15547717	23604	C	G	0,999394	2021-07-27	United States
S_950_N	S	950	SRR15547717	24410	G	A	0,982846	2021-07-27	United States
ORF3a_26_L	ORF3a	26	SRR15547717	25469	C	T	0,999653	2021-07-27	United States
M_82_T	M	82	SRR15547717	26767	T	C	0,99981	2021-07-27	United States
ORF7a_59_NA	ORF7a	59	SRR15547717	27568	T	-TTAGCACTCAATTTGC	0,700382	2021-07-27	United States
ORF7a_82_A	ORF7a	82	SRR15547717	27638	T	C	1	2021-07-27	United States
ORF7a_120_I	ORF7a	120	SRR15547717	27752	C	T	1	2021-07-27	United States
ORF7b_40_I	ORF7b	40	SRR15547717	27874	C	T	1	2021-07-27	United States
ORF8_118_NA	ORF8	118	SRR15547717	28247	A	-GATTTC	0,90649	2021-07-27	United States
ORF8_120_L	ORF8	120	SRR15547717	28253	C	A	0,988827	2021-07-27	United States
N_63_G	N	63	SRR15547717	28461	A	G	0,981051	2021-07-27	United States
N_203_M	N	203	SRR15547717	28881	G	T	0,998832	2021-07-27	United States
N_215_C	N	215	SRR15547717	28916	G	T	0,998985	2021-07-27	United States
N_377_Y	N	377	SRR15547717	29402	G	T	0,999569	2021-07-27	United States
ORF1ab_711_A	ORF1ab	711	SRR15547720	2396	A	G	1	2021-07-26	United States
ORF1ab_1306_S	ORF1ab	1306	SRR15547720	4181	G	T	1	2021-07-26	United States
ORF1ab_2046_L	ORF1ab	2046	SRR15547720	6402	C	T	0,999251	2021-07-26	United States
ORF1ab_2930_L	ORF1ab	2930	SRR15547720	9053	G	T	0,999701	2021-07-26	United States
ORF1ab_3255_I	ORF1ab	3255	SRR15547720	10029	C	T	1	2021-07-26	United States
ORF1ab_3646_A	ORF1ab	3646	SRR15547720	11201	A	G	0,999862	2021-07-26	United States
ORF1ab_122_S	ORF1ab	122	SRR15547720	13832	T	C	1	2021-07-26	United States
ORF1ab_314_L	ORF1ab	314	SRR15547720	14408	C	T	1	2021-07-26	United States
ORF1ab_662_S	ORF1ab	662	SRR15547720	15451	G	A	0,998449	2021-07-26	United States
ORF1ab_1000_L	ORF1ab	1000	SRR15547720	16466	C	T	1	2021-07-26	United States
ORF1ab_1918_V	ORF1ab	1918	SRR15547720	19220	C	T	0,999878	2021-07-26	United States
S_19_R	S	19	SRR15547720	21618	C	G	1	2021-07-26	United States
S_30_H	S	30	SRR15547720	21650	A	C	0,0560132	2021-07-26	United States
S_156_NA	S	156	SRR15547720	22028	G	-AGTTCA	0,99759	2021-07-26	United States
S_452_R	S	452	SRR15547720	22917	T	G	1	2021-07-26	United States
S_478_K	S	478	SRR15547720	22995	C	A	1	2021-07-26	United States
S_614_G	S	614	SRR15547720	23403	A	G	0,999961	2021-07-26	United States
S_681_R	S	681	SRR15547720	23604	C	G	1	2021-07-26	United States
S_950_N	S	950	SRR15547720	24410	G	A	0,996206	2021-07-26	United States
ORF3a_26_L	ORF3a	26	SRR15547720	25469	C	T	1	2021-07-26	United States
M_82_T	M	82	SRR15547720	26767	T	C	0,999514	2021-07-26	United States
ORF6_46_V	ORF6	46	SRR15547720	27338	A	T	1	2021-07-26	United States
ORF7b_40_I	ORF7b	40	SRR15547720	27874	C	T	0,998567	2021-07-26	United States
ORF8_118_NA	ORF8	118	SRR15547720	28247	A	-GATTTC	0,882356	2021-07-26	United States
ORF8_120_L	ORF8	120	SRR15547720	28253	C	A	0,995413	2021-07-26	United States
N_63_G	N	63	SRR15547720	28461	A	G	0,994365	2021-07-26	United States
N_203_M	N	203	SRR15547720	28881	G	T	1	2021-07-26	United States
N_215_C	N	215	SRR15547720	28916	G	T	1	2021-07-26	United States
N_377_Y	N	377	SRR15547720	29402	G	T	1	2021-07-26	United States
ORF1ab_233_G	ORF1ab	233	SRR15547722	963	A	G	0,983213	2021-07-26	United States
ORF1ab_599_V	ORF1ab	599	SRR15547722	2061	C	T	0,99905	2021-07-26	United States
ORF1ab_1306_S	ORF1ab	1306	SRR15547722	4181	G	T	0,999839	2021-07-26	United States
ORF1ab_2046_L	ORF1ab	2046	SRR15547722	6402	C	T	0,998932	2021-07-26	United States
ORF1ab_2287_S	ORF1ab	2287	SRR15547722	7124	C	T	0,999297	2021-07-26	United States
ORF1ab_2930_L	ORF1ab	2930	SRR15547722	9053	G	T	0,998971	2021-07-26	United States
ORF1ab_3255_I	ORF1ab	3255	SRR15547722	10029	C	T	0,999507	2021-07-26	United States
ORF1ab_3646_A	ORF1ab	3646	SRR15547722	11201	A	G	0,99942	2021-07-26	United States
ORF1ab_314_L	ORF1ab	314	SRR15547722	14408	C	T	1	2021-07-26	United States
ORF1ab_662_S	ORF1ab	662	SRR15547722	15451	G	A	0,99853	2021-07-26	United States
ORF1ab_1000_L	ORF1ab	1000	SRR15547722	16466	C	T	0,999758	2021-07-26	United States
ORF1ab_1918_V	ORF1ab	1918	SRR15547722	19220	C	T	0,998674	2021-07-26	United States
S_19_R	S	19	SRR15547722	21618	C	G	0,999642	2021-07-26	United States
S_95_I	S	95	SRR15547722	21846	C	T	1	2021-07-26	United States
S_97_E	S	97	SRR15547722	21851	A	G	1	2021-07-26	United States
S_142_D	S	142	SRR15547722	21987	G	A	0,678414	2021-07-26	United States
S_156_NA	S	156	SRR15547722	22028	G	-AGTTCA	0,996063	2021-07-26	United States
S_452_R	S	452	SRR15547722	22917	T	G	0,999827	2021-07-26	United States
S_478_K	S	478	SRR15547722	22995	C	A	0,999792	2021-07-26	United States
S_614_G	S	614	SRR15547722	23403	A	G	0,9999	2021-07-26	United States
S_681_R	S	681	SRR15547722	23604	C	G	0,999597	2021-07-26	United States
S_950_N	S	950	SRR15547722	24410	G	A	0,913088	2021-07-26	United States
S_1104_L	S	1104	SRR15547722	24872	G	T	0,999896	2021-07-26	United States
ORF3a_26_L	ORF3a	26	SRR15547722	25469	C	T	0,999622	2021-07-26	United States
M_82_T	M	82	SRR15547722	26767	T	C	0,999542	2021-07-26	United States
ORF7a_82_A	ORF7a	82	SRR15547722	27638	T	C	0,999162	2021-07-26	United States
ORF7a_120_I	ORF7a	120	SRR15547722	27752	C	T	0,999431	2021-07-26	United States
ORF7b_40_I	ORF7b	40	SRR15547722	27874	C	T	0,999548	2021-07-26	United States
ORF8_118_NA	ORF8	118	SRR15547722	28247	A	-GATTTC	0,924936	2021-07-26	United States
ORF8_120_L	ORF8	120	SRR15547722	28253	C	A	0,994521	2021-07-26	United States
N_63_G	N	63	SRR15547722	28461	A	G	0,972838	2021-07-26	United States
N_203_M	N	203	SRR15547722	28881	G	T	0,999914	2021-07-26	United States
N_215_C	N	215	SRR15547722	28916	G	T	0,999656	2021-07-26	United States
N_273_S	N	273	SRR15547722	29090	G	T	0,0786929	2021-07-26	United States
N_377_Y	N	377	SRR15547722	29402	G	T	0,998629	2021-07-26	United States
ORF1ab_599_V	ORF1ab	599	SRR15547723	2061	C	T	0,999599	2021-07-26	United States
ORF1ab_655_Y	ORF1ab	655	SRR15547723	2229	G	A	0,0740741	2021-07-26	United States
ORF1ab_1306_S	ORF1ab	1306	SRR15547723	4181	G	T	1	2021-07-26	United States
ORF1ab_1515_F	ORF1ab	1515	SRR15547723	4809	C	T	0,999654	2021-07-26	United States
ORF1ab_2046_L	ORF1ab	2046	SRR15547723	6402	C	T	0,997541	2021-07-26	United States
ORF1ab_2287_S	ORF1ab	2287	SRR15547723	7124	C	T	1	2021-07-26	United States
ORF1ab_2930_L	ORF1ab	2930	SRR15547723	9053	G	T	1	2021-07-26	United States
ORF1ab_3255_I	ORF1ab	3255	SRR15547723	10029	C	T	0,999711	2021-07-26	United States
ORF1ab_3646_A	ORF1ab	3646	SRR15547723	11201	A	G	1	2021-07-26	United States
ORF1ab_314_L	ORF1ab	314	SRR15547723	14408	C	T	0,999611	2021-07-26	United States
ORF1ab_657_I	ORF1ab	657	SRR15547723	15438	G	T	0,999039	2021-07-26	United States
ORF1ab_662_S	ORF1ab	662	SRR15547723	15451	G	A	0,998742	2021-07-26	United States
ORF1ab_1000_L	ORF1ab	1000	SRR15547723	16466	C	T	0,999688	2021-07-26	United States
ORF1ab_1918_V	ORF1ab	1918	SRR15547723	19220	C	T	0,999797	2021-07-26	United States
S_19_R	S	19	SRR15547723	21618	C	G	1	2021-07-26	United States
S_156_NA	S	156	SRR15547723	22028	G	-AGTTCA	0,99639	2021-07-26	United States
S_452_R	S	452	SRR15547723	22917	T	G	1	2021-07-26	United States
S_478_K	S	478	SRR15547723	22995	C	A	0,999272	2021-07-26	United States
S_614_G	S	614	SRR15547723	23403	A	G	0,999807	2021-07-26	United States
S_681_R	S	681	SRR15547723	23604	C	G	1	2021-07-26	United States
S_950_N	S	950	SRR15547723	24410	G	A	0,980704	2021-07-26	United States
S_1104_L	S	1104	SRR15547723	24872	G	T	1	2021-07-26	United States
S_1264_L	S	1264	SRR15547723	25352	G	T	0,0739824	2021-07-26	United States
ORF3a_26_L	ORF3a	26	SRR15547723	25469	C	T	1	2021-07-26	United States
M_82_T	M	82	SRR15547723	26767	T	C	0,999079	2021-07-26	United States
ORF7a_82_A	ORF7a	82	SRR15547723	27638	T	C	1	2021-07-26	United States
ORF7a_120_I	ORF7a	120	SRR15547723	27752	C	T	1	2021-07-26	United States
ORF7b_40_I	ORF7b	40	SRR15547723	27874	C	T	1	2021-07-26	United States
ORF8_118_NA	ORF8	118	SRR15547723	28247	A	-GATTTC	0,953571	2021-07-26	United States
ORF8_120_L	ORF8	120	SRR15547723	28253	C	A	1	2021-07-26	United States
N_63_G	N	63	SRR15547723	28461	A	G	0,990033	2021-07-26	United States
N_203_M	N	203	SRR15547723	28881	G	T	0,999585	2021-07-26	United States
N_215_C	N	215	SRR15547723	28916	G	T	1	2021-07-26	United States
N_377_Y	N	377	SRR15547723	29402	G	T	1	2021-07-26	United States
ORF1ab_309_L	ORF1ab	309	SRR15547725	1191	C	T	0,999778	2021-07-27	United States
ORF1ab_920_I	ORF1ab	920	SRR15547725	3025	G	A	0,999862	2021-07-27	United States
ORF1ab_987_I	ORF1ab	987	SRR15547725	3225	C	T	0,999708	2021-07-27	United States
ORF1ab_1640_L	ORF1ab	1640	SRR15547725	5184	C	T	0,999606	2021-07-27	United States
ORF1ab_2907_N	ORF1ab	2907	SRR15547725	8984	G	A	0,999832	2021-07-27	United States
ORF1ab_3209_V	ORF1ab	3209	SRR15547725	9891	C	T	0,999708	2021-07-27	United States
ORF1ab_3459_M	ORF1ab	3459	SRR15547725	10641	C	T	0,0656965	2021-07-27	United States
ORF1ab_3718_A	ORF1ab	3718	SRR15547725	11418	T	C	0,999901	2021-07-27	United States
ORF1ab_314_L	ORF1ab	314	SRR15547725	14408	C	T	0,999648	2021-07-27	United States
ORF1ab_662_S	ORF1ab	662	SRR15547725	15451	G	A	0,998835	2021-07-27	United States
ORF1ab_1000_L	ORF1ab	1000	SRR15547725	16466	C	T	0,999803	2021-07-27	United States
ORF1ab_1570_L	ORF1ab	1570	SRR15547725	18176	C	T	0,999796	2021-07-27	United States
S_19_R	S	19	SRR15547725	21618	C	G	0,99977	2021-07-27	United States
S_142_D	S	142	SRR15547725	21987	G	A	0,787746	2021-07-27	United States
S_156_NA	S	156	SRR15547725	22028	G	-AGTTCA	0,992369	2021-07-27	United States
S_452_R	S	452	SRR15547725	22917	T	G	0,999659	2021-07-27	United States
S_478_K	S	478	SRR15547725	22995	C	A	0,999629	2021-07-27	United States
S_614_G	S	614	SRR15547725	23403	A	G	0,999766	2021-07-27	United States
S_681_R	S	681	SRR15547725	23604	C	G	0,999404	2021-07-27	United States
S_950_N	S	950	SRR15547725	24410	G	A	0,909677	2021-07-27	United States
S_1153_Y	S	1153	SRR15547725	25019	G	T	0,999865	2021-07-27	United States
ORF3a_26_L	ORF3a	26	SRR15547725	25469	C	T	0,999818	2021-07-27	United States
M_82_T	M	82	SRR15547725	26767	T	C	0,99984	2021-07-27	United States
ORF7a_82_A	ORF7a	82	SRR15547725	27638	T	C	0,99975	2021-07-27	United States
ORF7a_116_F	ORF7a	116	SRR15547725	27739	C	T	0,999928	2021-07-27	United States
ORF7a_120_I	ORF7a	120	SRR15547725	27752	C	T	0,999917	2021-07-27	United States
ORF8_118_NA	ORF8	118	SRR15547725	28247	A	-GATTTC	0,930751	2021-07-27	United States
ORF8_120_L	ORF8	120	SRR15547725	28253	C	A	0,995373	2021-07-27	United States
N_63_G	N	63	SRR15547725	28461	A	G	0,96187	2021-07-27	United States
N_203_M	N	203	SRR15547725	28881	G	T	0,999608	2021-07-27	United States
N_377_Y	N	377	SRR15547725	29402	G	T	0,999541	2021-07-27	United States
ORF1ab_309_L	ORF1ab	309	SRR15547726	1191	C	T	1	2021-07-27	United States
ORF1ab_1640_L	ORF1ab	1640	SRR15547726	5184	C	T	1	2021-07-27	United States
ORF1ab_3209_V	ORF1ab	3209	SRR15547726	9891	C	T	1	2021-07-27	United States
ORF1ab_3718_A	ORF1ab	3718	SRR15547726	11418	T	C	1	2021-07-27	United States
ORF1ab_3764_G	ORF1ab	3764	SRR15547726	11556	A	G	0,890244	2021-07-27	United States
ORF1ab_187_I	ORF1ab	187	SRR15547726	14028	G	T	0,99985	2021-07-27	United States
ORF1ab_314_L	ORF1ab	314	SRR15547726	14408	C	T	1	2021-07-27	United States
ORF1ab_662_S	ORF1ab	662	SRR15547726	15451	G	A	0,998337	2021-07-27	United States
ORF1ab_1000_L	ORF1ab	1000	SRR15547726	16466	C	T	1	2021-07-27	United States
ORF1ab_1570_L	ORF1ab	1570	SRR15547726	18176	C	T	1	2021-07-27	United States
S_19_R	S	19	SRR15547726	21618	C	G	1	2021-07-27	United States
S_156_NA	S	156	SRR15547726	22028	G	-AGTTCA	0,99768	2021-07-27	United States
S_452_R	S	452	SRR15547726	22917	T	G	1	2021-07-27	United States
S_478_K	S	478	SRR15547726	22995	C	A	1	2021-07-27	United States
S_614_G	S	614	SRR15547726	23403	A	G	0,999555	2021-07-27	United States
S_681_R	S	681	SRR15547726	23604	C	G	1	2021-07-27	United States
S_950_N	S	950	SRR15547726	24410	G	A	0,984507	2021-07-27	United States
S_1124_V	S	1124	SRR15547726	24933	G	T	1	2021-07-27	United States
ORF3a_26_L	ORF3a	26	SRR15547726	25469	C	T	1	2021-07-27	United States
M_82_T	M	82	SRR15547726	26767	T	C	1	2021-07-27	United States
ORF7a_82_A	ORF7a	82	SRR15547726	27638	T	C	1	2021-07-27	United States
ORF7a_116_F	ORF7a	116	SRR15547726	27739	C	T	1	2021-07-27	United States
ORF7a_120_I	ORF7a	120	SRR15547726	27752	C	T	1	2021-07-27	United States
ORF8_118_NA	ORF8	118	SRR15547726	28247	A	-GATTTC	0,928113	2021-07-27	United States
ORF8_120_L	ORF8	120	SRR15547726	28253	C	A	1	2021-07-27	United States
N_63_G	N	63	SRR15547726	28461	A	G	0,980855	2021-07-27	United States
N_203_M	N	203	SRR15547726	28881	G	T	0,998836	2021-07-27	United States
N_377_Y	N	377	SRR15547726	29402	G	T	1	2021-07-27	United States
ORF1ab_1228_G	ORF1ab	1228	SRR15547727	3948	A	G	0,999933	2021-07-27	United States
ORF1ab_1306_S	ORF1ab	1306	SRR15547727	4181	G	T	0,999881	2021-07-27	United States
ORF1ab_2046_L	ORF1ab	2046	SRR15547727	6402	C	T	0,999374	2021-07-27	United States
ORF1ab_2287_S	ORF1ab	2287	SRR15547727	7124	C	T	0,999605	2021-07-27	United States
ORF1ab_2480_S	ORF1ab	2480	SRR15547727	7703	C	T	0,999815	2021-07-27	United States
ORF1ab_2930_L	ORF1ab	2930	SRR15547727	9053	G	T	0,999791	2021-07-27	United States
ORF1ab_3255_I	ORF1ab	3255	SRR15547727	10029	C	T	0,999887	2021-07-27	United States
ORF1ab_3646_A	ORF1ab	3646	SRR15547727	11201	A	G	0,999767	2021-07-27	United States
ORF1ab_3766_F	ORF1ab	3766	SRR15547727	11562	G	T	0,815284	2021-07-27	United States
ORF1ab_314_L	ORF1ab	314	SRR15547727	14408	C	T	0,999684	2021-07-27	United States
ORF1ab_662_S	ORF1ab	662	SRR15547727	15451	G	A	0,99889	2021-07-27	United States
ORF1ab_1000_L	ORF1ab	1000	SRR15547727	16466	C	T	0,99978	2021-07-27	United States
ORF1ab_1918_V	ORF1ab	1918	SRR15547727	19220	C	T	0,999537	2021-07-27	United States
S_19_R	S	19	SRR15547727	21618	C	G	0,999961	2021-07-27	United States
S_142_D	S	142	SRR15547727	21987	G	A	0,646833	2021-07-27	United States
S_156_NA	S	156	SRR15547727	22028	G	-AGTTCA	0,991416	2021-07-27	United States
S_452_R	S	452	SRR15547727	22917	T	G	0,999467	2021-07-27	United States
S_478_K	S	478	SRR15547727	22995	C	A	0,99976	2021-07-27	United States
S_614_G	S	614	SRR15547727	23403	A	G	0,9999	2021-07-27	United States
S_681_R	S	681	SRR15547727	23604	C	G	0,99981	2021-07-27	United States
S_950_N	S	950	SRR15547727	24410	G	A	0,879343	2021-07-27	United States
ORF3a_26_L	ORF3a	26	SRR15547727	25469	C	T	0,999803	2021-07-27	United States
ORF3a_239_Q	ORF3a	239	SRR15547727	26107	G	C	0,999759	2021-07-27	United States
M_82_T	M	82	SRR15547727	26767	T	C	0,999707	2021-07-27	United States
ORF7a_82_A	ORF7a	82	SRR15547727	27638	T	C	0,999768	2021-07-27	United States
ORF7a_120_I	ORF7a	120	SRR15547727	27752	C	T	0,999868	2021-07-27	United States
ORF7b_40_I	ORF7b	40	SRR15547727	27874	C	T	0,999527	2021-07-27	United States
ORF8_118_NA	ORF8	118	SRR15547727	28247	A	-GATTTC	0,9247	2021-07-27	United States
ORF8_120_L	ORF8	120	SRR15547727	28253	C	A	0,997582	2021-07-27	United States
N_63_G	N	63	SRR15547727	28461	A	G	0,759447	2021-07-27	United States
N_203_M	N	203	SRR15547727	28881	G	T	0,999728	2021-07-27	United States
N_215_C	N	215	SRR15547727	28916	G	T	0,999554	2021-07-27	United States
N_377_Y	N	377	SRR15547727	29402	G	T	0,999522	2021-07-27	United States
ORF1ab_309_L	ORF1ab	309	SRR15547728	1191	C	T	0,99967	2021-07-27	United States
ORF1ab_538_A	ORF1ab	538	SRR15547728	1877	T	G	0,85581	2021-07-27	United States
ORF1ab_1640_L	ORF1ab	1640	SRR15547728	5184	C	T	0,999445	2021-07-27	United States
ORF1ab_2068_I	ORF1ab	2068	SRR15547728	6468	C	T	0,999635	2021-07-27	United States
ORF1ab_3209_V	ORF1ab	3209	SRR15547728	9891	C	T	0,999538	2021-07-27	United States
ORF1ab_3718_A	ORF1ab	3718	SRR15547728	11418	T	C	0,999846	2021-07-27	United States
ORF1ab_53_G	ORF1ab	53	SRR15547728	13625	A	G	0,999937	2021-07-27	United States
ORF1ab_314_L	ORF1ab	314	SRR15547728	14408	C	T	0,999166	2021-07-27	United States
ORF1ab_662_S	ORF1ab	662	SRR15547728	15451	G	A	0,998573	2021-07-27	United States
ORF1ab_1000_L	ORF1ab	1000	SRR15547728	16466	C	T	0,999834	2021-07-27	United States
ORF1ab_1570_L	ORF1ab	1570	SRR15547728	18176	C	T	0,999721	2021-07-27	United States
ORF1ab_1774_I	ORF1ab	1774	SRR15547728	18788	C	T	0,99974	2021-07-27	United States
ORF1ab_1898_F	ORF1ab	1898	SRR15547728	19160	C	T	0,999883	2021-07-27	United States
ORF1ab_2417_I	ORF1ab	2417	SRR15547728	20718	G	T	0,99928	2021-07-27	United States
S_19_R	S	19	SRR15547728	21618	C	G	0,999923	2021-07-27	United States
S_142_D	S	142	SRR15547728	21987	G	A	0,707006	2021-07-27	United States
S_156_NA	S	156	SRR15547728	22028	G	-AGTTCA	0,992988	2021-07-27	United States
S_452_R	S	452	SRR15547728	22917	T	G	0,999411	2021-07-27	United States
S_478_K	S	478	SRR15547728	22995	C	A	0,999878	2021-07-27	United States
S_614_G	S	614	SRR15547728	23403	A	G	0,999812	2021-07-27	United States
S_681_R	S	681	SRR15547728	23604	C	G	0,999524	2021-07-27	United States
S_950_N	S	950	SRR15547728	24410	G	A	0,937523	2021-07-27	United States
ORF3a_26_L	ORF3a	26	SRR15547728	25469	C	T	0,999942	2021-07-27	United States
M_82_T	M	82	SRR15547728	26767	T	C	0,999779	2021-07-27	United States
ORF7a_82_A	ORF7a	82	SRR15547728	27638	T	C	0,999803	2021-07-27	United States
ORF7a_116_F	ORF7a	116	SRR15547728	27739	C	T	0,999654	2021-07-27	United States
ORF7a_120_I	ORF7a	120	SRR15547728	27752	C	T	0,999811	2021-07-27	United States
ORF8_118_NA	ORF8	118	SRR15547728	28247	A	-GATTTC	0,930665	2021-07-27	United States
ORF8_120_L	ORF8	120	SRR15547728	28253	C	A	0,997879	2021-07-27	United States
N_63_G	N	63	SRR15547728	28461	A	G	0,948809	2021-07-27	United States
N_203_M	N	203	SRR15547728	28881	G	T	0,999847	2021-07-27	United States
N_377_Y	N	377	SRR15547728	29402	G	T	0,999199	2021-07-27	United States
ORF1ab_309_L	ORF1ab	309	SRR15547730	1191	C	T	0,999846	2021-07-27	United States
ORF1ab_538_A	ORF1ab	538	SRR15547730	1877	T	G	0,841181	2021-07-27	United States
ORF1ab_1640_L	ORF1ab	1640	SRR15547730	5184	C	T	0,999462	2021-07-27	United States
ORF1ab_1826_D	ORF1ab	1826	SRR15547730	5743	G	C	0,0501075	2021-07-27	United States
ORF1ab_1827_H	ORF1ab	1827	SRR15547730	5744	T	C	0,0500778	2021-07-27	United States
ORF1ab_2068_I	ORF1ab	2068	SRR15547730	6468	C	T	0,999854	2021-07-27	United States
ORF1ab_3209_V	ORF1ab	3209	SRR15547730	9891	C	T	0,999468	2021-07-27	United States
ORF1ab_3718_A	ORF1ab	3718	SRR15547730	11418	T	C	0,999941	2021-07-27	United States
ORF1ab_53_G	ORF1ab	53	SRR15547730	13625	A	G	0,999966	2021-07-27	United States
ORF1ab_314_L	ORF1ab	314	SRR15547730	14408	C	T	0,999916	2021-07-27	United States
ORF1ab_662_S	ORF1ab	662	SRR15547730	15451	G	A	0,99842	2021-07-27	United States
ORF1ab_1000_L	ORF1ab	1000	SRR15547730	16466	C	T	0,999737	2021-07-27	United States
ORF1ab_1570_L	ORF1ab	1570	SRR15547730	18176	C	T	0,999604	2021-07-27	United States
ORF1ab_1774_I	ORF1ab	1774	SRR15547730	18788	C	T	0,999743	2021-07-27	United States
ORF1ab_1898_F	ORF1ab	1898	SRR15547730	19160	C	T	0,999934	2021-07-27	United States
ORF1ab_2417_I	ORF1ab	2417	SRR15547730	20718	G	T	0,999847	2021-07-27	United States
S_19_R	S	19	SRR15547730	21618	C	G	0,99997	2021-07-27	United States
S_142_D	S	142	SRR15547730	21987	G	A	0,5944	2021-07-27	United States
S_156_NA	S	156	SRR15547730	22028	G	-AGTTCA	0,994396	2021-07-27	United States
S_452_R	S	452	SRR15547730	22917	T	G	0,999803	2021-07-27	United States
S_478_K	S	478	SRR15547730	22995	C	A	0,999607	2021-07-27	United States
S_614_G	S	614	SRR15547730	23403	A	G	0,99991	2021-07-27	United States
S_681_R	S	681	SRR15547730	23604	C	G	1	2021-07-27	United States
S_950_N	S	950	SRR15547730	24410	G	A	0,90298	2021-07-27	United States
ORF3a_26_L	ORF3a	26	SRR15547730	25469	C	T	0,999638	2021-07-27	United States
M_82_T	M	82	SRR15547730	26767	T	C	0,999703	2021-07-27	United States
ORF7a_82_A	ORF7a	82	SRR15547730	27638	T	C	0,999867	2021-07-27	United States
ORF7a_116_F	ORF7a	116	SRR15547730	27739	C	T	0,99989	2021-07-27	United States
ORF7a_120_I	ORF7a	120	SRR15547730	27752	C	T	0,999921	2021-07-27	United States
ORF8_118_NA	ORF8	118	SRR15547730	28247	A	-GATTTC	0,928555	2021-07-27	United States
ORF8_120_L	ORF8	120	SRR15547730	28253	C	A	0,986842	2021-07-27	United States
N_63_G	N	63	SRR15547730	28461	A	G	0,879526	2021-07-27	United States
N_203_M	N	203	SRR15547730	28881	G	T	0,999511	2021-07-27	United States
N_279_Q	N	279	SRR15547730	29109	C	A	0,999302	2021-07-27	United States
N_377_Y	N	377	SRR15547730	29402	G	T	0,999958	2021-07-27	United States
ORF1ab_438_I	ORF1ab	438	SRR15547731	1577	G	A	0,806644	2021-07-27	United States
ORF1ab_1306_S	ORF1ab	1306	SRR15547731	4181	G	T	0,999902	2021-07-27	United States
ORF1ab_2046_L	ORF1ab	2046	SRR15547731	6402	C	T	0,999344	2021-07-27	United States
ORF1ab_2287_S	ORF1ab	2287	SRR15547731	7124	C	T	0,999367	2021-07-27	United States
ORF1ab_2859_I	ORF1ab	2859	SRR15547731	8841	C	T	0,999849	2021-07-27	United States
ORF1ab_2930_L	ORF1ab	2930	SRR15547731	9053	G	T	0,998963	2021-07-27	United States
ORF1ab_3255_I	ORF1ab	3255	SRR15547731	10029	C	T	0,999781	2021-07-27	United States
ORF1ab_3646_A	ORF1ab	3646	SRR15547731	11201	A	G	0,999787	2021-07-27	United States
ORF1ab_314_L	ORF1ab	314	SRR15547731	14408	C	T	1	2021-07-27	United States
ORF1ab_662_S	ORF1ab	662	SRR15547731	15451	G	A	0,998907	2021-07-27	United States
ORF1ab_1000_L	ORF1ab	1000	SRR15547731	16466	C	T	0,999917	2021-07-27	United States
ORF1ab_1918_V	ORF1ab	1918	SRR15547731	19220	C	T	0,999629	2021-07-27	United States
ORF1ab_2635_H	ORF1ab	2635	SRR15547731	21372	G	T	0,99727	2021-07-27	United States
S_19_R	S	19	SRR15547731	21618	C	G	0,999248	2021-07-27	United States
S_95_I	S	95	SRR15547731	21846	C	T	1	2021-07-27	United States
S_142_D	S	142	SRR15547731	21987	G	A	0,654804	2021-07-27	United States
S_156_NA	S	156	SRR15547731	22028	G	-AGTTCA	0,995376	2021-07-27	United States
S_452_R	S	452	SRR15547731	22917	T	G	0,999785	2021-07-27	United States
S_478_K	S	478	SRR15547731	22995	C	A	0,999746	2021-07-27	United States
S_614_G	S	614	SRR15547731	23403	A	G	0,999888	2021-07-27	United States
S_681_R	S	681	SRR15547731	23604	C	G	0,999669	2021-07-27	United States
S_950_N	S	950	SRR15547731	24410	G	A	0,855968	2021-07-27	United States
ORF3a_26_L	ORF3a	26	SRR15547731	25469	C	T	1	2021-07-27	United States
ORF3a_40_P	ORF3a	40	SRR15547731	25510	T	C	0,999905	2021-07-27	United States
ORF3a_186_M	ORF3a	186	SRR15547731	25950	T	G	0,0672199	2021-07-27	United States
M_82_T	M	82	SRR15547731	26767	T	C	0,999947	2021-07-27	United States
ORF7a_71_I	ORF7a	71	SRR15547731	27604	G	A	0,999942	2021-07-27	United States
ORF7a_82_A	ORF7a	82	SRR15547731	27638	T	C	0,999943	2021-07-27	United States
ORF7a_120_I	ORF7a	120	SRR15547731	27752	C	T	0,999809	2021-07-27	United States
ORF7b_40_I	ORF7b	40	SRR15547731	27874	C	T	0,999868	2021-07-27	United States
ORF8_118_NA	ORF8	118	SRR15547731	28247	A	-GATTTC	0,927256	2021-07-27	United States
ORF8_120_L	ORF8	120	SRR15547731	28253	C	A	0,991686	2021-07-27	United States
N_63_G	N	63	SRR15547731	28461	A	G	0,925507	2021-07-27	United States
N_203_M	N	203	SRR15547731	28881	G	T	0,999813	2021-07-27	United States
N_215_C	N	215	SRR15547731	28916	G	T	0,999786	2021-07-27	United States
N_377_Y	N	377	SRR15547731	29402	G	T	0,999376	2021-07-27	United States
ORF1ab_82_NA	ORF1ab	82	SRR15547732	509	G	-GTCATGTTA	0,813008	2021-07-27	United States
ORF1ab_222_V	ORF1ab	222	SRR15547732	929	A	G	1	2021-07-27	United States
ORF1ab_1306_S	ORF1ab	1306	SRR15547732	4181	G	T	1	2021-07-27	United States
ORF1ab_2046_L	ORF1ab	2046	SRR15547732	6402	C	T	0,998344	2021-07-27	United States
ORF1ab_2287_S	ORF1ab	2287	SRR15547732	7124	C	T	0,997175	2021-07-27	United States
ORF1ab_2930_L	ORF1ab	2930	SRR15547732	9053	G	T	1	2021-07-27	United States
ORF1ab_3255_I	ORF1ab	3255	SRR15547732	10029	C	T	1	2021-07-27	United States
ORF1ab_3646_A	ORF1ab	3646	SRR15547732	11201	A	G	1	2021-07-27	United States
ORF1ab_4284_I	ORF1ab	4284	SRR15547732	13115	C	A	0,998909	2021-07-27	United States
ORF1ab_314_L	ORF1ab	314	SRR15547732	14408	C	T	1	2021-07-27	United States
ORF1ab_662_S	ORF1ab	662	SRR15547732	15451	G	A	0,997398	2021-07-27	United States
ORF1ab_1000_L	ORF1ab	1000	SRR15547732	16466	C	T	1	2021-07-27	United States
ORF1ab_1744_V	ORF1ab	1744	SRR15547732	18698	C	T	1	2021-07-27	United States
ORF1ab_1918_V	ORF1ab	1918	SRR15547732	19220	C	T	0,999214	2021-07-27	United States
S_19_R	S	19	SRR15547732	21618	C	G	1	2021-07-27	United States
S_614_G	S	614	SRR15547732	23403	A	G	0,999733	2021-07-27	United States
S_681_R	S	681	SRR15547732	23604	C	G	1	2021-07-27	United States
S_950_N	S	950	SRR15547732	24410	G	A	0,989418	2021-07-27	United States
ORF3a_26_L	ORF3a	26	SRR15547732	25469	C	T	1	2021-07-27	United States
ORF3a_174_V	ORF3a	174	SRR15547732	25913	G	T	0,987225	2021-07-27	United States
ORF3a_239_Q	ORF3a	239	SRR15547732	26107	G	C	1	2021-07-27	United States
M_82_T	M	82	SRR15547732	26767	T	C	1	2021-07-27	United States
ORF7a_82_A	ORF7a	82	SRR15547732	27638	T	C	1	2021-07-27	United States
ORF7a_120_I	ORF7a	120	SRR15547732	27752	C	T	1	2021-07-27	United States
ORF7b_40_I	ORF7b	40	SRR15547732	27874	C	T	1	2021-07-27	United States
ORF8_118_NA	ORF8	118	SRR15547732	28247	A	-GATTTC	0,954169	2021-07-27	United States
N_18_V	N	18	SRR15547732	28326	G	T	1	2021-07-27	United States
N_63_G	N	63	SRR15547732	28461	A	G	0,954819	2021-07-27	United States
N_203_M	N	203	SRR15547732	28881	G	T	1	2021-07-27	United States
N_215_C	N	215	SRR15547732	28916	G	T	1	2021-07-27	United States
N_377_Y	N	377	SRR15547732	29402	G	T	1	2021-07-27	United States
ORF1ab_138_T	ORF1ab	138	SRR15547733	677	G	A	0,086802	2021-07-27	United States
ORF1ab_140_NA	ORF1ab	140	SRR15547733	685	A	-AAGTCATTT	0,943799	2021-07-27	United States
ORF1ab_309_L	ORF1ab	309	SRR15547733	1191	C	T	0,999934	2021-07-27	United States
ORF1ab_538_A	ORF1ab	538	SRR15547733	1877	T	G	0,92395	2021-07-27	United States
ORF1ab_1640_L	ORF1ab	1640	SRR15547733	5184	C	T	0,999617	2021-07-27	United States
ORF1ab_3209_V	ORF1ab	3209	SRR15547733	9891	C	T	0,999276	2021-07-27	United States
ORF1ab_3718_A	ORF1ab	3718	SRR15547733	11418	T	C	0,999875	2021-07-27	United States
ORF1ab_314_L	ORF1ab	314	SRR15547733	14408	C	T	0,999842	2021-07-27	United States
ORF1ab_662_S	ORF1ab	662	SRR15547733	15451	G	A	0,997754	2021-07-27	United States
ORF1ab_1000_L	ORF1ab	1000	SRR15547733	16466	C	T	0,99974	2021-07-27	United States
ORF1ab_1570_L	ORF1ab	1570	SRR15547733	18176	C	T	0,999572	2021-07-27	United States
ORF1ab_1808_D	ORF1ab	1808	SRR15547733	18891	G	T	0,999723	2021-07-27	United States
ORF1ab_1898_F	ORF1ab	1898	SRR15547733	19160	C	T	0,999708	2021-07-27	United States
ORF1ab_2417_I	ORF1ab	2417	SRR15547733	20718	G	T	0,999603	2021-07-27	United States
S_19_R	S	19	SRR15547733	21618	C	G	0,999863	2021-07-27	United States
S_142_D	S	142	SRR15547733	21987	G	A	0,81246	2021-07-27	United States
S_156_NA	S	156	SRR15547733	22028	G	-AGTTCA	0,933073	2021-07-27	United States
S_452_R	S	452	SRR15547733	22917	T	G	0,999707	2021-07-27	United States
S_478_K	S	478	SRR15547733	22995	C	A	0,999886	2021-07-27	United States
S_614_G	S	614	SRR15547733	23403	A	G	0,999825	2021-07-27	United States
S_681_R	S	681	SRR15547733	23604	C	G	0,999791	2021-07-27	United States
S_950_N	S	950	SRR15547733	24410	G	A	0,945208	2021-07-27	United States
ORF3a_26_L	ORF3a	26	SRR15547733	25469	C	T	0,999893	2021-07-27	United States
M_82_T	M	82	SRR15547733	26767	T	C	0,99972	2021-07-27	United States
ORF7a_82_A	ORF7a	82	SRR15547733	27638	T	C	0,999816	2021-07-27	United States
ORF7a_116_F	ORF7a	116	SRR15547733	27739	C	T	0,999853	2021-07-27	United States
ORF7a_120_I	ORF7a	120	SRR15547733	27752	C	T	0,99984	2021-07-27	United States
ORF8_118_NA	ORF8	118	SRR15547733	28247	A	-GATTTC	0,924578	2021-07-27	United States
ORF8_120_L	ORF8	120	SRR15547733	28253	C	A	0,991223	2021-07-27	United States
N_63_G	N	63	SRR15547733	28461	A	G	0,970162	2021-07-27	United States
N_203_M	N	203	SRR15547733	28881	G	T	0,999335	2021-07-27	United States
N_377_Y	N	377	SRR15547733	29402	G	T	0,999374	2021-07-27	United States
ORF1ab_1640_L	ORF1ab	1640	SRR15547734	5184	C	T	0,999551	2021-07-27	United States
ORF1ab_1913_G	ORF1ab	1913	SRR15547734	6003	A	G	0,332854	2021-07-27	United States
ORF1ab_3209_V	ORF1ab	3209	SRR15547734	9891	C	T	0,999652	2021-07-27	United States
ORF1ab_3718_A	ORF1ab	3718	SRR15547734	11418	T	C	0,999913	2021-07-27	United States
ORF1ab_3750_I	ORF1ab	3750	SRR15547734	11514	C	T	0,999613	2021-07-27	United States
ORF1ab_314_L	ORF1ab	314	SRR15547734	14408	C	T	0,999838	2021-07-27	United States
ORF1ab_662_S	ORF1ab	662	SRR15547734	15451	G	A	0,998288	2021-07-27	United States
ORF1ab_1000_L	ORF1ab	1000	SRR15547734	16466	C	T	0,999877	2021-07-27	United States
ORF1ab_1701_F	ORF1ab	1701	SRR15547734	18568	C	T	0,999392	2021-07-27	United States
S_5_F	S	5	SRR15547734	21575	C	T	0,166494	2021-07-27	United States
S_19_R	S	19	SRR15547734	21618	C	G	1	2021-07-27	United States
S_156_NA	S	156	SRR15547734	22028	G	-AGTTCA	0,995246	2021-07-27	United States
S_222_V	S	222	SRR15547734	22227	C	T	0,999055	2021-07-27	United States
S_452_R	S	452	SRR15547734	22917	T	G	1	2021-07-27	United States
S_478_K	S	478	SRR15547734	22995	C	A	1	2021-07-27	United States
S_614_G	S	614	SRR15547734	23403	A	G	0,999881	2021-07-27	United States
S_681_R	S	681	SRR15547734	23604	C	G	0,999791	2021-07-27	United States
S_950_N	S	950	SRR15547734	24410	G	A	0,995541	2021-07-27	United States
ORF3a_26_L	ORF3a	26	SRR15547734	25469	C	T	0,999916	2021-07-27	United States
ORF3a_224_C	ORF3a	224	SRR15547734	26062	G	T	0,999004	2021-07-27	United States
M_82_T	M	82	SRR15547734	26767	T	C	0,999865	2021-07-27	United States
M_197_N	M	197	SRR15547734	27112	G	A	0,999616	2021-07-27	United States
ORF7a_82_A	ORF7a	82	SRR15547734	27638	T	C	1	2021-07-27	United States
ORF7a_120_I	ORF7a	120	SRR15547734	27752	C	T	1	2021-07-27	United States
ORF8_118_NA	ORF8	118	SRR15547734	28247	A	-GATTTC	0,918294	2021-07-27	United States
ORF8_119_V	ORF8	119	SRR15547734	28249	A	T	0,991304	2021-07-27	United States
ORF8_120_L	ORF8	120	SRR15547734	28253	C	A	0,998018	2021-07-27	United States
N_63_G	N	63	SRR15547734	28461	A	G	0,979818	2021-07-27	United States
N_203_M	N	203	SRR15547734	28881	G	T	0,999762	2021-07-27	United States
N_377_Y	N	377	SRR15547734	29402	G	T	1	2021-07-27	United States
ORF1ab_1306_S	ORF1ab	1306	SRR15547736	4181	G	T	1	2021-07-27	United States
ORF1ab_2046_L	ORF1ab	2046	SRR15547736	6402	C	T	0,999393	2021-07-27	United States
ORF1ab_2855_V	ORF1ab	2855	SRR15547736	8829	C	T	1	2021-07-27	United States
ORF1ab_2930_L	ORF1ab	2930	SRR15547736	9053	G	T	1	2021-07-27	United States
ORF1ab_3255_I	ORF1ab	3255	SRR15547736	10029	C	T	1	2021-07-27	United States
ORF1ab_3646_A	ORF1ab	3646	SRR15547736	11201	A	G	0,9997	2021-07-27	United States
ORF1ab_314_L	ORF1ab	314	SRR15547736	14408	C	T	1	2021-07-27	United States
ORF1ab_662_S	ORF1ab	662	SRR15547736	15451	G	A	0,998503	2021-07-27	United States
ORF1ab_1000_L	ORF1ab	1000	SRR15547736	16466	C	T	1	2021-07-27	United States
ORF1ab_1847_S	ORF1ab	1847	SRR15547736	19006	G	T	0,999879	2021-07-27	United States
ORF1ab_1918_V	ORF1ab	1918	SRR15547736	19220	C	T	1	2021-07-27	United States
S_19_R	S	19	SRR15547736	21618	C	G	1	2021-07-27	United States
S_156_NA	S	156	SRR15547736	22028	G	-AGTTCA	0,9875	2021-07-27	United States
S_452_R	S	452	SRR15547736	22917	T	G	1	2021-07-27	United States
S_478_K	S	478	SRR15547736	22995	C	A	1	2021-07-27	United States
S_614_G	S	614	SRR15547736	23403	A	G	1	2021-07-27	United States
S_681_R	S	681	SRR15547736	23604	C	G	1	2021-07-27	United States
S_950_N	S	950	SRR15547736	24410	G	A	0,994187	2021-07-27	United States
ORF3a_26_L	ORF3a	26	SRR15547736	25469	C	T	0,999681	2021-07-27	United States
M_82_T	M	82	SRR15547736	26767	T	C	0,999812	2021-07-27	United States
ORF7a_120_I	ORF7a	120	SRR15547736	27752	C	T	1	2021-07-27	United States
ORF7b_40_I	ORF7b	40	SRR15547736	27874	C	T	1	2021-07-27	United States
ORF8_118_NA	ORF8	118	SRR15547736	28247	A	-GATTTC	0,897154	2021-07-27	United States
ORF8_120_L	ORF8	120	SRR15547736	28253	C	A	0,995238	2021-07-27	United States
N_63_G	N	63	SRR15547736	28461	A	G	0,99337	2021-07-27	United States
N_203_M	N	203	SRR15547736	28881	G	T	1	2021-07-27	United States
N_215_C	N	215	SRR15547736	28916	G	T	1	2021-07-27	United States
N_377_Y	N	377	SRR15547736	29402	G	T	1	2021-07-27	United States
ORF1ab_1640_L	ORF1ab	1640	SRR15547737	5184	C	T	0,999364	2021-07-27	United States
ORF1ab_1826_D	ORF1ab	1826	SRR15547737	5743	G	C	0,0632056	2021-07-27	United States
ORF1ab_1827_H	ORF1ab	1827	SRR15547737	5744	T	C	0,0632214	2021-07-27	United States
ORF1ab_3209_V	ORF1ab	3209	SRR15547737	9891	C	T	0,999781	2021-07-27	United States
ORF1ab_3718_A	ORF1ab	3718	SRR15547737	11418	T	C	0,999858	2021-07-27	United States
ORF1ab_3750_I	ORF1ab	3750	SRR15547737	11514	C	T	0,999606	2021-07-27	United States
ORF1ab_3946_L	ORF1ab	3946	SRR15547737	12102	C	T	0,999585	2021-07-27	United States
ORF1ab_314_L	ORF1ab	314	SRR15547737	14408	C	T	0,999598	2021-07-27	United States
ORF1ab_662_S	ORF1ab	662	SRR15547737	15451	G	A	0,998449	2021-07-27	United States
ORF1ab_1000_L	ORF1ab	1000	SRR15547737	16466	C	T	1	2021-07-27	United States
ORF1ab_2211_V	ORF1ab	2211	SRR15547737	20099	C	T	1	2021-07-27	United States
S_19_R	S	19	SRR15547737	21618	C	G	0,999802	2021-07-27	United States
S_156_NA	S	156	SRR15547737	22028	G	-AGTTCA	0,977341	2021-07-27	United States
S_222_V	S	222	SRR15547737	22227	C	T	1	2021-07-27	United States
S_452_R	S	452	SRR15547737	22917	T	G	1	2021-07-27	United States
S_478_K	S	478	SRR15547737	22995	C	A	1	2021-07-27	United States
S_614_G	S	614	SRR15547737	23403	A	G	0,999914	2021-07-27	United States
S_681_R	S	681	SRR15547737	23604	C	G	0,999601	2021-07-27	United States
S_831_S	S	831	SRR15547737	24053	G	T	0,999866	2021-07-27	United States
S_950_N	S	950	SRR15547737	24410	G	A	0,969198	2021-07-27	United States
S_1264_L	S	1264	SRR15547737	25352	G	T	0,990822	2021-07-27	United States
ORF3a_26_L	ORF3a	26	SRR15547737	25469	C	T	1	2021-07-27	United States
M_82_T	M	82	SRR15547737	26767	T	C	1	2021-07-27	United States
ORF6_48_N	ORF6	48	SRR15547737	27345	A	T	1	2021-07-27	United States
ORF7a_82_A	ORF7a	82	SRR15547737	27638	T	C	1	2021-07-27	United States
ORF7a_89_I	ORF7a	89	SRR15547737	27659	G	T	0,998843	2021-07-27	United States
ORF7a_120_I	ORF7a	120	SRR15547737	27752	C	T	0,9996	2021-07-27	United States
ORF8_118_NA	ORF8	118	SRR15547737	28247	A	-GATTTC	0,906211	2021-07-27	United States
ORF8_120_L	ORF8	120	SRR15547737	28253	C	A	1	2021-07-27	United States
N_63_G	N	63	SRR15547737	28461	A	G	0,988067	2021-07-27	United States
N_203_M	N	203	SRR15547737	28881	G	T	0,999465	2021-07-27	United States
N_377_Y	N	377	SRR15547737	29402	G	T	1	2021-07-27	United States
ORF1ab_85_NA	ORF1ab	85	SRR15547738	518	A	-TGGTTG	0,120788	2021-07-27	United States
ORF1ab_91_A	ORF1ab	91	SRR15547738	537	A	C	0,0750255	2021-07-27	United States
ORF1ab_261_N	ORF1ab	261	SRR15547738	1048	G	T	0,999832	2021-07-27	United States
ORF1ab_1306_S	ORF1ab	1306	SRR15547738	4181	G	T	0,999861	2021-07-27	United States
ORF1ab_1678_I	ORF1ab	1678	SRR15547738	5298	C	T	0,999812	2021-07-27	United States
ORF1ab_1855_T	ORF1ab	1855	SRR15547738	5829	A	C	0,0924375	2021-07-27	United States
ORF1ab_2046_L	ORF1ab	2046	SRR15547738	6402	C	T	0,999332	2021-07-27	United States
ORF1ab_2287_S	ORF1ab	2287	SRR15547738	7124	C	T	0,999673	2021-07-27	United States
ORF1ab_2930_L	ORF1ab	2930	SRR15547738	9053	G	T	0,999418	2021-07-27	United States
ORF1ab_3255_I	ORF1ab	3255	SRR15547738	10029	C	T	0,999928	2021-07-27	United States
ORF1ab_3536_K	ORF1ab	3536	SRR15547738	10871	C	A	0,999831	2021-07-27	United States
ORF1ab_3646_A	ORF1ab	3646	SRR15547738	11201	A	G	0,999747	2021-07-27	United States
ORF1ab_314_L	ORF1ab	314	SRR15547738	14408	C	T	0,999913	2021-07-27	United States
ORF1ab_662_S	ORF1ab	662	SRR15547738	15451	G	A	0,998537	2021-07-27	United States
ORF1ab_1000_L	ORF1ab	1000	SRR15547738	16466	C	T	0,999885	2021-07-27	United States
ORF1ab_1918_V	ORF1ab	1918	SRR15547738	19220	C	T	0,999773	2021-07-27	United States
S_19_R	S	19	SRR15547738	21618	C	G	0,999754	2021-07-27	United States
S_142_D	S	142	SRR15547738	21987	G	A	0,850622	2021-07-27	United States
S_156_NA	S	156	SRR15547738	22028	G	-AGTTCA	0,993059	2021-07-27	United States
S_452_R	S	452	SRR15547738	22917	T	G	0,999627	2021-07-27	United States
S_478_K	S	478	SRR15547738	22995	C	A	1	2021-07-27	United States
S_614_G	S	614	SRR15547738	23403	A	G	0,99988	2021-07-27	United States
S_681_R	S	681	SRR15547738	23604	C	G	0,999946	2021-07-27	United States
S_950_N	S	950	SRR15547738	24410	G	A	0,958787	2021-07-27	United States
S_1162_L	S	1162	SRR15547738	25047	C	T	0,999778	2021-07-27	United States
ORF3a_26_L	ORF3a	26	SRR15547738	25469	C	T	0,99995	2021-07-27	United States
ORF3a_238_Y	ORF3a	238	SRR15547738	26104	G	T	0,999732	2021-07-27	United States
M_82_T	M	82	SRR15547738	26767	T	C	0,999748	2021-07-27	United States
ORF7a_82_A	ORF7a	82	SRR15547738	27638	T	C	0,999757	2021-07-27	United States
ORF7a_120_I	ORF7a	120	SRR15547738	27752	C	T	0,9997	2021-07-27	United States
ORF7b_40_I	ORF7b	40	SRR15547738	27874	C	T	0,999598	2021-07-27	United States
ORF8_118_NA	ORF8	118	SRR15547738	28247	A	-GATTTC	0,927475	2021-07-27	United States
ORF8_120_L	ORF8	120	SRR15547738	28253	C	A	0,995047	2021-07-27	United States
N_63_G	N	63	SRR15547738	28461	A	G	0,970539	2021-07-27	United States
N_203_M	N	203	SRR15547738	28881	G	T	0,999368	2021-07-27	United States
N_215_C	N	215	SRR15547738	28916	G	T	0,99929	2021-07-27	United States
N_377_Y	N	377	SRR15547738	29402	G	T	0,998834	2021-07-27	United States
ORF1ab_1306_S	ORF1ab	1306	SRR15547744	4181	G	T	0,999647	2021-07-27	United States
ORF1ab_2046_L	ORF1ab	2046	SRR15547744	6402	C	T	0,99929	2021-07-27	United States
ORF1ab_2125_Y	ORF1ab	2125	SRR15547744	6638	C	T	0,999677	2021-07-27	United States
ORF1ab_2287_S	ORF1ab	2287	SRR15547744	7124	C	T	1	2021-07-27	United States
ORF1ab_2554_V	ORF1ab	2554	SRR15547744	7926	C	T	0,999918	2021-07-27	United States
ORF1ab_2930_L	ORF1ab	2930	SRR15547744	9053	G	T	0,999416	2021-07-27	United States
ORF1ab_3255_I	ORF1ab	3255	SRR15547744	10029	C	T	0,999755	2021-07-27	United States
ORF1ab_3646_A	ORF1ab	3646	SRR15547744	11201	A	G	0,999684	2021-07-27	United States
ORF1ab_183_V	ORF1ab	183	SRR15547744	14014	T	G	0,999744	2021-07-27	United States
ORF1ab_314_L	ORF1ab	314	SRR15547744	14408	C	T	0,999344	2021-07-27	United States
ORF1ab_662_S	ORF1ab	662	SRR15547744	15451	G	A	0,998338	2021-07-27	United States
ORF1ab_1000_L	ORF1ab	1000	SRR15547744	16466	C	T	0,999878	2021-07-27	United States
ORF1ab_1087_Y	ORF1ab	1087	SRR15547744	16726	C	T	0,999634	2021-07-27	United States
ORF1ab_1918_V	ORF1ab	1918	SRR15547744	19220	C	T	0,99989	2021-07-27	United States
S_19_R	S	19	SRR15547744	21618	C	G	1	2021-07-27	United States
S_142_D	S	142	SRR15547744	21987	G	A	0,799523	2021-07-27	United States
S_156_NA	S	156	SRR15547744	22028	G	-AGTTCA	0,972193	2021-07-27	United States
S_452_R	S	452	SRR15547744	22917	T	G	0,999753	2021-07-27	United States
S_478_K	S	478	SRR15547744	22995	C	A	0,999848	2021-07-27	United States
S_614_G	S	614	SRR15547744	23403	A	G	0,999841	2021-07-27	United States
S_681_R	S	681	SRR15547744	23604	C	G	0,999927	2021-07-27	United States
S_846_V	S	846	SRR15547744	24099	C	T	0,999582	2021-07-27	United States
S_950_N	S	950	SRR15547744	24410	G	A	0,9122	2021-07-27	United States
ORF3a_26_L	ORF3a	26	SRR15547744	25469	C	T	0,999792	2021-07-27	United States
M_82_T	M	82	SRR15547744	26767	T	C	0,999779	2021-07-27	United States
ORF7a_82_A	ORF7a	82	SRR15547744	27638	T	C	0,999785	2021-07-27	United States
ORF7a_120_I	ORF7a	120	SRR15547744	27752	C	T	0,999885	2021-07-27	United States
ORF7b_40_I	ORF7b	40	SRR15547744	27874	C	T	0,999452	2021-07-27	United States
ORF8_60_F	ORF8	60	SRR15547744	28073	G	T	0,999921	2021-07-27	United States
ORF8_118_NA	ORF8	118	SRR15547744	28247	A	-GATTTC	0,930386	2021-07-27	United States
ORF8_119_V	ORF8	119	SRR15547744	28249	A	T	1	2021-07-27	United States
ORF8_120_L	ORF8	120	SRR15547744	28253	C	A	0,996521	2021-07-27	United States
N_63_G	N	63	SRR15547744	28461	A	G	0,979322	2021-07-27	United States
N_203_M	N	203	SRR15547744	28881	G	T	0,999718	2021-07-27	United States
N_215_C	N	215	SRR15547744	28916	G	T	0,999585	2021-07-27	United States
N_377_Y	N	377	SRR15547744	29402	G	T	0,999177	2021-07-27	United States
ORF1ab_1306_S	ORF1ab	1306	SRR15547745	4181	G	T	0,999796	2021-07-29	United States
ORF1ab_2046_L	ORF1ab	2046	SRR15547745	6402	C	T	0,998186	2021-07-29	United States
ORF1ab_2287_S	ORF1ab	2287	SRR15547745	7124	C	T	1	2021-07-29	United States
ORF1ab_2930_L	ORF1ab	2930	SRR15547745	9053	G	T	1	2021-07-29	United States
ORF1ab_3255_I	ORF1ab	3255	SRR15547745	10029	C	T	0,999811	2021-07-29	United States
ORF1ab_3646_A	ORF1ab	3646	SRR15547745	11201	A	G	0,999372	2021-07-29	United States
ORF1ab_314_L	ORF1ab	314	SRR15547745	14408	C	T	0,999047	2021-07-29	United States
ORF1ab_662_S	ORF1ab	662	SRR15547745	15451	G	A	0,999346	2021-07-29	United States
ORF1ab_1000_L	ORF1ab	1000	SRR15547745	16466	C	T	0,999779	2021-07-29	United States
ORF1ab_1257_V	ORF1ab	1257	SRR15547745	17236	A	G	0,999834	2021-07-29	United States
ORF1ab_1918_V	ORF1ab	1918	SRR15547745	19220	C	T	0,999521	2021-07-29	United States
S_19_R	S	19	SRR15547745	21618	C	G	0,999743	2021-07-29	United States
S_142_D	S	142	SRR15547745	21987	G	A	0,504935	2021-07-29	United States
S_156_NA	S	156	SRR15547745	22028	G	-AGTTCA	0,998262	2021-07-29	United States
S_452_R	S	452	SRR15547745	22917	T	G	1	2021-07-29	United States
S_478_K	S	478	SRR15547745	22995	C	A	1	2021-07-29	United States
S_614_G	S	614	SRR15547745	23403	A	G	0,999794	2021-07-29	United States
S_681_R	S	681	SRR15547745	23604	C	G	1	2021-07-29	United States
S_950_N	S	950	SRR15547745	24410	G	A	0,795185	2021-07-29	United States
ORF3a_26_L	ORF3a	26	SRR15547745	25469	C	T	0,999253	2021-07-29	United States
M_82_T	M	82	SRR15547745	26767	T	C	0,999726	2021-07-29	United States
ORF7a_82_A	ORF7a	82	SRR15547745	27638	T	C	1	2021-07-29	United States
ORF7a_120_I	ORF7a	120	SRR15547745	27752	C	T	1	2021-07-29	United States
ORF7b_40_I	ORF7b	40	SRR15547745	27874	C	T	1	2021-07-29	United States
ORF8_118_NA	ORF8	118	SRR15547745	28247	A	-GATTTC	0,808924	2021-07-29	United States
ORF8_120_L	ORF8	120	SRR15547745	28253	C	A	1	2021-07-29	United States
N_63_G	N	63	SRR15547745	28461	A	G	0,973891	2021-07-29	United States
N_203_M	N	203	SRR15547745	28881	G	T	1	2021-07-29	United States
N_215_C	N	215	SRR15547745	28916	G	T	0,99912	2021-07-29	United States
N_254_S	N	254	SRR15547745	29033	G	T	0,0555844	2021-07-29	United States
N_254_V	N	254	SRR15547745	29034	C	T	0,0515043	2021-07-29	United States
N_377_Y	N	377	SRR15547745	29402	G	T	0,987013	2021-07-29	United States
ORF1ab_1640_L	ORF1ab	1640	SRR15547748	5184	C	T	0,999677	2021-07-29	United States
ORF1ab_3058_I	ORF1ab	3058	SRR15547748	9438	C	T	0,999308	2021-07-29	United States
ORF1ab_3209_V	ORF1ab	3209	SRR15547748	9891	C	T	0,999695	2021-07-29	United States
ORF1ab_3718_A	ORF1ab	3718	SRR15547748	11418	T	C	0,999957	2021-07-29	United States
ORF1ab_3750_I	ORF1ab	3750	SRR15547748	11514	C	T	0,999259	2021-07-29	United States
ORF1ab_314_L	ORF1ab	314	SRR15547748	14408	C	T	0,999474	2021-07-29	United States
ORF1ab_662_S	ORF1ab	662	SRR15547748	15451	G	A	0,998799	2021-07-29	United States
ORF1ab_1000_L	ORF1ab	1000	SRR15547748	16466	C	T	0,999806	2021-07-29	United States
S_19_R	S	19	SRR15547748	21618	C	G	1	2021-07-29	United States
S_30_H	S	30	SRR15547748	21650	A	C	0,0685521	2021-07-29	United States
S_142_D	S	142	SRR15547748	21987	G	A	0,70625	2021-07-29	United States
S_156_NA	S	156	SRR15547748	22028	G	-AGTTCA	0,999511	2021-07-29	United States
S_222_V	S	222	SRR15547748	22227	C	T	0,997764	2021-07-29	United States
S_289_I	S	289	SRR15547748	22427	G	A	1	2021-07-29	United States
S_452_R	S	452	SRR15547748	22917	T	G	1	2021-07-29	United States
S_478_K	S	478	SRR15547748	22995	C	A	0,998933	2021-07-29	United States
S_614_G	S	614	SRR15547748	23403	A	G	0,999757	2021-07-29	United States
S_681_R	S	681	SRR15547748	23604	C	G	0,999957	2021-07-29	United States
S_950_N	S	950	SRR15547748	24410	G	A	0,977727	2021-07-29	United States
ORF3a_26_L	ORF3a	26	SRR15547748	25469	C	T	0,999732	2021-07-29	United States
ORF3a_224_C	ORF3a	224	SRR15547748	26062	G	T	0,998458	2021-07-29	United States
M_82_T	M	82	SRR15547748	26767	T	C	0,999758	2021-07-29	United States
M_197_N	M	197	SRR15547748	27112	G	A	0,999463	2021-07-29	United States
ORF7a_82_A	ORF7a	82	SRR15547748	27638	T	C	1	2021-07-29	United States
ORF7a_120_I	ORF7a	120	SRR15547748	27752	C	T	1	2021-07-29	United States
ORF8_118_NA	ORF8	118	SRR15547748	28247	A	-GATTTC	0,815363	2021-07-29	United States
ORF8_119_V	ORF8	119	SRR15547748	28249	A	T	0,920245	2021-07-29	United States
ORF8_120_L	ORF8	120	SRR15547748	28253	C	A	0,98702	2021-07-29	United States
N_63_G	N	63	SRR15547748	28461	A	G	0,984896	2021-07-29	United States
N_203_M	N	203	SRR15547748	28881	G	T	0,999727	2021-07-29	United States
N_377_Y	N	377	SRR15547748	29402	G	T	0,996479	2021-07-29	United States
ORF1ab_1306_S	ORF1ab	1306	SRR15547751	4181	G	T	0,999819	2021-07-29	United States
ORF1ab_2046_L	ORF1ab	2046	SRR15547751	6402	C	T	0,998698	2021-07-29	United States
ORF1ab_2287_S	ORF1ab	2287	SRR15547751	7124	C	T	0,999751	2021-07-29	United States
ORF1ab_2930_L	ORF1ab	2930	SRR15547751	9053	G	T	0,999456	2021-07-29	United States
ORF1ab_3255_I	ORF1ab	3255	SRR15547751	10029	C	T	0,99973	2021-07-29	United States
ORF1ab_3646_A	ORF1ab	3646	SRR15547751	11201	A	G	0,999625	2021-07-29	United States
ORF1ab_314_L	ORF1ab	314	SRR15547751	14408	C	T	0,998885	2021-07-29	United States
ORF1ab_662_S	ORF1ab	662	SRR15547751	15451	G	A	0,99953	2021-07-29	United States
ORF1ab_1000_L	ORF1ab	1000	SRR15547751	16466	C	T	0,999813	2021-07-29	United States
ORF1ab_1219_S	ORF1ab	1219	SRR15547751	17122	G	T	0,999665	2021-07-29	United States
ORF1ab_1918_V	ORF1ab	1918	SRR15547751	19220	C	T	0,999463	2021-07-29	United States
S_19_R	S	19	SRR15547751	21618	C	G	0,9999	2021-07-29	United States
S_95_I	S	95	SRR15547751	21846	C	T	0,999676	2021-07-29	United States
S_142_D	S	142	SRR15547751	21987	G	A	0,515687	2021-07-29	United States
S_156_NA	S	156	SRR15547751	22028	G	-AGTTCA	0,999462	2021-07-29	United States
S_452_R	S	452	SRR15547751	22917	T	G	1	2021-07-29	United States
S_478_K	S	478	SRR15547751	22995	C	A	1	2021-07-29	United States
S_574_Y	S	574	SRR15547751	23282	G	T	0,999377	2021-07-29	United States
S_614_G	S	614	SRR15547751	23403	A	G	0,999917	2021-07-29	United States
S_681_R	S	681	SRR15547751	23604	C	G	0,999388	2021-07-29	United States
S_950_N	S	950	SRR15547751	24410	G	A	0,880304	2021-07-29	United States
ORF3a_26_L	ORF3a	26	SRR15547751	25469	C	T	0,999891	2021-07-29	United States
M_82_T	M	82	SRR15547751	26767	T	C	0,999569	2021-07-29	United States
ORF6_49_H	ORF6	49	SRR15547751	27346	T	C	0,999242	2021-07-29	United States
ORF7a_82_A	ORF7a	82	SRR15547751	27638	T	C	0,999899	2021-07-29	United States
ORF7a_120_I	ORF7a	120	SRR15547751	27752	C	T	0,999787	2021-07-29	United States
ORF7b_40_I	ORF7b	40	SRR15547751	27874	C	T	0,999506	2021-07-29	United States
ORF8_118_NA	ORF8	118	SRR15547751	28247	A	-GATTTC	0,822454	2021-07-29	United States
ORF8_120_L	ORF8	120	SRR15547751	28253	C	A	0,994325	2021-07-29	United States
N_63_G	N	63	SRR15547751	28461	A	G	0,977749	2021-07-29	United States
N_203_M	N	203	SRR15547751	28881	G	T	0,999479	2021-07-29	United States
N_215_C	N	215	SRR15547751	28916	G	T	0,999347	2021-07-29	United States
N_377_Y	N	377	SRR15547751	29402	G	T	0,998529	2021-07-29	United States
ORF1ab_1306_S	ORF1ab	1306	SRR15547753	4181	G	T	0,999892	2021-07-29	United States
ORF1ab_2046_L	ORF1ab	2046	SRR15547753	6402	C	T	0,998333	2021-07-29	United States
ORF1ab_2287_S	ORF1ab	2287	SRR15547753	7124	C	T	1	2021-07-29	United States
ORF1ab_2930_L	ORF1ab	2930	SRR15547753	9053	G	T	0,999678	2021-07-29	United States
ORF1ab_3255_I	ORF1ab	3255	SRR15547753	10029	C	T	0,998469	2021-07-29	United States
ORF1ab_3336_I	ORF1ab	3336	SRR15547753	10271	G	A	1	2021-07-29	United States
ORF1ab_3646_A	ORF1ab	3646	SRR15547753	11201	A	G	0,999592	2021-07-29	United States
ORF1ab_218_L	ORF1ab	218	SRR15547753	14120	C	T	0,998787	2021-07-29	United States
ORF1ab_314_L	ORF1ab	314	SRR15547753	14408	C	T	0,998792	2021-07-29	United States
ORF1ab_662_S	ORF1ab	662	SRR15547753	15451	G	A	0,997298	2021-07-29	United States
ORF1ab_747_I	ORF1ab	747	SRR15547753	15708	G	T	1	2021-07-29	United States
ORF1ab_1000_L	ORF1ab	1000	SRR15547753	16466	C	T	1	2021-07-29	United States
ORF1ab_1918_V	ORF1ab	1918	SRR15547753	19220	C	T	0,999059	2021-07-29	United States
ORF1ab_1939_N	ORF1ab	1939	SRR15547753	19282	G	A	0,07	2021-07-29	United States
S_19_R	S	19	SRR15547753	21618	C	G	0,999719	2021-07-29	United States
S_95_I	S	95	SRR15547753	21846	C	T	1	2021-07-29	United States
S_142_D	S	142	SRR15547753	21987	G	A	0,788462	2021-07-29	United States
S_156_NA	S	156	SRR15547753	22028	G	-AGTTCA	0,999104	2021-07-29	United States
S_452_R	S	452	SRR15547753	22917	T	G	1	2021-07-29	United States
S_478_K	S	478	SRR15547753	22995	C	A	1	2021-07-29	United States
S_614_G	S	614	SRR15547753	23403	A	G	0,999812	2021-07-29	United States
S_681_R	S	681	SRR15547753	23604	C	G	0,999708	2021-07-29	United States
S_950_N	S	950	SRR15547753	24410	G	A	0,957721	2021-07-29	United States
ORF3a_26_L	ORF3a	26	SRR15547753	25469	C	T	0,99961	2021-07-29	United States
M_82_T	M	82	SRR15547753	26767	T	C	0,999808	2021-07-29	United States
ORF6_46_V	ORF6	46	SRR15547753	27338	A	T	1	2021-07-29	United States
ORF7a_82_A	ORF7a	82	SRR15547753	27638	T	C	1	2021-07-29	United States
ORF7a_120_I	ORF7a	120	SRR15547753	27752	C	T	1	2021-07-29	United States
ORF7b_40_I	ORF7b	40	SRR15547753	27874	C	T	0,9998	2021-07-29	United States
ORF8_118_NA	ORF8	118	SRR15547753	28247	A	-GATTTC	0,805247	2021-07-29	United States
ORF8_120_L	ORF8	120	SRR15547753	28253	C	A	0,985294	2021-07-29	United States
N_63_G	N	63	SRR15547753	28461	A	G	0,959896	2021-07-29	United States
N_203_M	N	203	SRR15547753	28881	G	T	1	2021-07-29	United States
N_215_C	N	215	SRR15547753	28916	G	T	0,999502	2021-07-29	United States
N_377_Y	N	377	SRR15547753	29402	G	T	0,995185	2021-07-29	United States
ORF1ab_261_R	ORF1ab	261	SRR15547754	1047	A	G	1	2021-07-29	United States
ORF1ab_519_S	ORF1ab	519	SRR15547754	1820	G	A	0,99843	2021-07-29	United States
ORF1ab_1306_S	ORF1ab	1306	SRR15547754	4181	G	T	0,999899	2021-07-29	United States
ORF1ab_2046_L	ORF1ab	2046	SRR15547754	6402	C	T	0,998339	2021-07-29	United States
ORF1ab_2287_S	ORF1ab	2287	SRR15547754	7124	C	T	0,999613	2021-07-29	United States
ORF1ab_2554_V	ORF1ab	2554	SRR15547754	7926	C	T	0,999737	2021-07-29	United States
ORF1ab_2930_L	ORF1ab	2930	SRR15547754	9053	G	T	0,99936	2021-07-29	United States
ORF1ab_3255_I	ORF1ab	3255	SRR15547754	10029	C	T	0,99971	2021-07-29	United States
ORF1ab_3646_A	ORF1ab	3646	SRR15547754	11201	A	G	0,999577	2021-07-29	United States
ORF1ab_183_V	ORF1ab	183	SRR15547754	14014	T	G	0,999758	2021-07-29	United States
ORF1ab_314_L	ORF1ab	314	SRR15547754	14408	C	T	0,99904	2021-07-29	United States
ORF1ab_662_S	ORF1ab	662	SRR15547754	15451	G	A	0,999459	2021-07-29	United States
ORF1ab_980_G	ORF1ab	980	SRR15547754	16406	T	G	0,0552742	2021-07-29	United States
ORF1ab_1000_L	ORF1ab	1000	SRR15547754	16466	C	T	0,999826	2021-07-29	United States
ORF1ab_1259_T	ORF1ab	1259	SRR15547754	17242	G	A	0,13954	2021-07-29	United States
ORF1ab_1918_V	ORF1ab	1918	SRR15547754	19220	C	T	0,99924	2021-07-29	United States
S_19_R	S	19	SRR15547754	21618	C	G	0,999867	2021-07-29	United States
S_142_D	S	142	SRR15547754	21987	G	A	0,38935	2021-07-29	United States
S_156_NA	S	156	SRR15547754	22028	G	-AGTTCA	0,998579	2021-07-29	United States
S_452_R	S	452	SRR15547754	22917	T	G	0,999471	2021-07-29	United States
S_478_K	S	478	SRR15547754	22995	C	A	0,999184	2021-07-29	United States
S_614_G	S	614	SRR15547754	23403	A	G	0,99981	2021-07-29	United States
S_681_R	S	681	SRR15547754	23604	C	G	0,999127	2021-07-29	United States
S_950_N	S	950	SRR15547754	24410	G	A	0,876043	2021-07-29	United States
ORF3a_26_L	ORF3a	26	SRR15547754	25469	C	T	0,999792	2021-07-29	United States
M_82_T	M	82	SRR15547754	26767	T	C	0,999815	2021-07-29	United States
ORF7a_82_A	ORF7a	82	SRR15547754	27638	T	C	0,999809	2021-07-29	United States
ORF7a_120_I	ORF7a	120	SRR15547754	27752	C	T	0,99981	2021-07-29	United States
ORF7b_40_I	ORF7b	40	SRR15547754	27874	C	T	0,999519	2021-07-29	United States
ORF8_118_NA	ORF8	118	SRR15547754	28247	A	-GATTTC	0,842647	2021-07-29	United States
ORF8_119_V	ORF8	119	SRR15547754	28249	A	T	0,959677	2021-07-29	United States
ORF8_120_L	ORF8	120	SRR15547754	28253	C	A	0,993282	2021-07-29	United States
N_63_G	N	63	SRR15547754	28461	A	G	0,98184	2021-07-29	United States
N_152_S	N	152	SRR15547754	28727	G	T	0,999391	2021-07-29	United States
N_203_M	N	203	SRR15547754	28881	G	T	0,99915	2021-07-29	United States
N_215_C	N	215	SRR15547754	28916	G	T	0,999459	2021-07-29	United States
N_377_Y	N	377	SRR15547754	29402	G	T	0,997086	2021-07-29	United States
ORF1ab_894_S	ORF1ab	894	SRR15547756	2945	G	A	0,9975	2021-07-29	United States
ORF1ab_1306_S	ORF1ab	1306	SRR15547756	4181	G	T	1	2021-07-29	United States
ORF1ab_2046_L	ORF1ab	2046	SRR15547756	6402	C	T	0,998919	2021-07-29	United States
ORF1ab_2287_S	ORF1ab	2287	SRR15547756	7124	C	T	1	2021-07-29	United States
ORF1ab_2930_L	ORF1ab	2930	SRR15547756	9053	G	T	1	2021-07-29	United States
ORF1ab_3255_I	ORF1ab	3255	SRR15547756	10029	C	T	1	2021-07-29	United States
ORF1ab_3646_A	ORF1ab	3646	SRR15547756	11201	A	G	0,999013	2021-07-29	United States
ORF1ab_314_L	ORF1ab	314	SRR15547756	14408	C	T	1	2021-07-29	United States
ORF1ab_662_S	ORF1ab	662	SRR15547756	15451	G	A	1	2021-07-29	United States
ORF1ab_1000_L	ORF1ab	1000	SRR15547756	16466	C	T	1	2021-07-29	United States
ORF1ab_1257_V	ORF1ab	1257	SRR15547756	17236	A	G	1	2021-07-29	United States
ORF1ab_1918_V	ORF1ab	1918	SRR15547756	19220	C	T	1	2021-07-29	United States
S_19_R	S	19	SRR15547756	21618	C	G	1	2021-07-29	United States
S_156_NA	S	156	SRR15547756	22028	G	-AGTTCA	0,995177	2021-07-29	United States
S_614_G	S	614	SRR15547756	23403	A	G	1	2021-07-29	United States
S_681_R	S	681	SRR15547756	23604	C	G	1	2021-07-29	United States
S_950_N	S	950	SRR15547756	24410	G	A	0,901709	2021-07-29	United States
ORF3a_26_L	ORF3a	26	SRR15547756	25469	C	T	1	2021-07-29	United States
M_82_T	M	82	SRR15547756	26767	T	C	1	2021-07-29	United States
ORF7a_82_A	ORF7a	82	SRR15547756	27638	T	C	1	2021-07-29	United States
ORF7a_120_I	ORF7a	120	SRR15547756	27752	C	T	1	2021-07-29	United States
ORF7b_40_I	ORF7b	40	SRR15547756	27874	C	T	1	2021-07-29	United States
ORF8_118_NA	ORF8	118	SRR15547756	28247	A	-GATTTC	0,838156	2021-07-29	United States
N_63_G	N	63	SRR15547756	28461	A	G	0,92381	2021-07-29	United States
N_203_M	N	203	SRR15547756	28881	G	T	1	2021-07-29	United States
N_215_C	N	215	SRR15547756	28916	G	T	1	2021-07-29	United States
N_377_Y	N	377	SRR15547756	29402	G	T	1	2021-07-29	United States
ORF1ab_261_N	ORF1ab	261	SRR15547759	1048	G	T	0,999106	2021-07-29	United States
ORF1ab_1306_S	ORF1ab	1306	SRR15547759	4181	G	T	0,999937	2021-07-29	United States
ORF1ab_2046_L	ORF1ab	2046	SRR15547759	6402	C	T	0,998473	2021-07-29	United States
ORF1ab_2287_S	ORF1ab	2287	SRR15547759	7124	C	T	1	2021-07-29	United States
ORF1ab_2930_L	ORF1ab	2930	SRR15547759	9053	G	T	0,999618	2021-07-29	United States
ORF1ab_3255_I	ORF1ab	3255	SRR15547759	10029	C	T	0,999523	2021-07-29	United States
ORF1ab_3646_A	ORF1ab	3646	SRR15547759	11201	A	G	0,999638	2021-07-29	United States
ORF1ab_314_L	ORF1ab	314	SRR15547759	14408	C	T	0,998831	2021-07-29	United States
ORF1ab_662_S	ORF1ab	662	SRR15547759	15451	G	A	0,998811	2021-07-29	United States
ORF1ab_1000_L	ORF1ab	1000	SRR15547759	16466	C	T	0,999289	2021-07-29	United States
ORF1ab_1397_I	ORF1ab	1397	SRR15547759	17658	G	T	0,999216	2021-07-29	United States
ORF1ab_1918_V	ORF1ab	1918	SRR15547759	19220	C	T	0,999672	2021-07-29	United States
S_19_R	S	19	SRR15547759	21618	C	G	1	2021-07-29	United States
S_30_H	S	30	SRR15547759	21650	A	C	0,0677219	2021-07-29	United States
S_142_D	S	142	SRR15547759	21987	G	A	0,701835	2021-07-29	United States
S_156_NA	S	156	SRR15547759	22028	G	-AGTTCA	0,999464	2021-07-29	United States
S_452_R	S	452	SRR15547759	22917	T	G	1	2021-07-29	United States
S_478_K	S	478	SRR15547759	22995	C	A	0,999285	2021-07-29	United States
S_614_G	S	614	SRR15547759	23403	A	G	0,99981	2021-07-29	United States
S_681_R	S	681	SRR15547759	23604	C	G	1	2021-07-29	United States
S_950_N	S	950	SRR15547759	24410	G	A	0,978616	2021-07-29	United States
ORF3a_26_L	ORF3a	26	SRR15547759	25469	C	T	0,999629	2021-07-29	United States
ORF3a_238_Y	ORF3a	238	SRR15547759	26104	G	T	1	2021-07-29	United States
M_82_T	M	82	SRR15547759	26767	T	C	0,999863	2021-07-29	United States
ORF7a_82_A	ORF7a	82	SRR15547759	27638	T	C	1	2021-07-29	United States
ORF7a_120_I	ORF7a	120	SRR15547759	27752	C	T	1	2021-07-29	United States
ORF7b_40_I	ORF7b	40	SRR15547759	27874	C	T	1	2021-07-29	United States
ORF8_118_NA	ORF8	118	SRR15547759	28247	A	-GATTTC	0,803408	2021-07-29	United States
ORF8_120_L	ORF8	120	SRR15547759	28253	C	A	0,98136	2021-07-29	United States
N_63_G	N	63	SRR15547759	28461	A	G	0,971946	2021-07-29	United States
N_203_M	N	203	SRR15547759	28881	G	T	1	2021-07-29	United States
N_215_C	N	215	SRR15547759	28916	G	T	0,999817	2021-07-29	United States
N_377_Y	N	377	SRR15547759	29402	G	T	0,993849	2021-07-29	United States
ORF1ab_1306_S	ORF1ab	1306	SRR15547760	4181	G	T	0,999907	2021-07-29	United States
ORF1ab_2046_L	ORF1ab	2046	SRR15547760	6402	C	T	0,998572	2021-07-29	United States
ORF1ab_2125_Y	ORF1ab	2125	SRR15547760	6638	C	T	0,999795	2021-07-29	United States
ORF1ab_2287_S	ORF1ab	2287	SRR15547760	7124	C	T	1	2021-07-29	United States
ORF1ab_2554_V	ORF1ab	2554	SRR15547760	7926	C	T	0,99979	2021-07-29	United States
ORF1ab_2930_L	ORF1ab	2930	SRR15547760	9053	G	T	1	2021-07-29	United States
ORF1ab_3255_I	ORF1ab	3255	SRR15547760	10029	C	T	0,99933	2021-07-29	United States
ORF1ab_3646_A	ORF1ab	3646	SRR15547760	11201	A	G	0,999677	2021-07-29	United States
ORF1ab_183_V	ORF1ab	183	SRR15547760	14014	T	G	0,999971	2021-07-29	United States
ORF1ab_314_L	ORF1ab	314	SRR15547760	14408	C	T	0,999258	2021-07-29	United States
ORF1ab_662_S	ORF1ab	662	SRR15547760	15451	G	A	0,999079	2021-07-29	United States
ORF1ab_1000_L	ORF1ab	1000	SRR15547760	16466	C	T	0,999634	2021-07-29	United States
ORF1ab_1087_Y	ORF1ab	1087	SRR15547760	16726	C	T	0,999695	2021-07-29	United States
ORF1ab_1918_V	ORF1ab	1918	SRR15547760	19220	C	T	0,999605	2021-07-29	United States
S_19_R	S	19	SRR15547760	21618	C	G	0,999603	2021-07-29	United States
S_30_H	S	30	SRR15547760	21650	A	C	0,0713364	2021-07-29	United States
S_142_D	S	142	SRR15547760	21987	G	A	0,717391	2021-07-29	United States
S_156_NA	S	156	SRR15547760	22028	G	-AGTTCA	0,999547	2021-07-29	United States
S_452_R	S	452	SRR15547760	22917	T	G	1	2021-07-29	United States
S_478_K	S	478	SRR15547760	22995	C	A	1	2021-07-29	United States
S_614_G	S	614	SRR15547760	23403	A	G	0,999811	2021-07-29	United States
S_681_R	S	681	SRR15547760	23604	C	G	0,999628	2021-07-29	United States
S_950_N	S	950	SRR15547760	24410	G	A	0,982127	2021-07-29	United States
ORF3a_26_L	ORF3a	26	SRR15547760	25469	C	T	0,999482	2021-07-29	United States
M_82_T	M	82	SRR15547760	26767	T	C	0,999624	2021-07-29	United States
ORF7a_82_A	ORF7a	82	SRR15547760	27638	T	C	1	2021-07-29	United States
ORF7a_120_I	ORF7a	120	SRR15547760	27752	C	T	0,99926	2021-07-29	United States
ORF7b_40_I	ORF7b	40	SRR15547760	27874	C	T	0,999361	2021-07-29	United States
ORF8_60_F	ORF8	60	SRR15547760	28073	G	T	0,99927	2021-07-29	United States
ORF8_118_NA	ORF8	118	SRR15547760	28247	A	-GATTTC	0,81607	2021-07-29	United States
ORF8_119_V	ORF8	119	SRR15547760	28249	A	T	0,942446	2021-07-29	United States
ORF8_120_L	ORF8	120	SRR15547760	28253	C	A	0,991102	2021-07-29	United States
N_63_G	N	63	SRR15547760	28461	A	G	0,967844	2021-07-29	United States
N_203_M	N	203	SRR15547760	28881	G	T	0,998909	2021-07-29	United States
N_215_C	N	215	SRR15547760	28916	G	T	0,992146	2021-07-29	United States
N_253_D	N	253	SRR15547760	29032	G	T	0,0719527	2021-07-29	United States
N_377_Y	N	377	SRR15547760	29402	G	T	0,998638	2021-07-29	United States
ORF1ab_1306_S	ORF1ab	1306	SRR15547761	4181	G	T	0,999582	2021-07-29	United States
ORF1ab_1397_V	ORF1ab	1397	SRR15547761	4455	C	T	1	2021-07-29	United States
ORF1ab_2046_L	ORF1ab	2046	SRR15547761	6402	C	T	0,998264	2021-07-29	United States
ORF1ab_2287_S	ORF1ab	2287	SRR15547761	7124	C	T	1	2021-07-29	United States
ORF1ab_2855_V	ORF1ab	2855	SRR15547761	8829	C	T	0,998429	2021-07-29	United States
ORF1ab_2930_L	ORF1ab	2930	SRR15547761	9053	G	T	1	2021-07-29	United States
ORF1ab_3255_I	ORF1ab	3255	SRR15547761	10029	C	T	1	2021-07-29	United States
ORF1ab_3603_NA	ORF1ab	3603	SRR15547761	11074	C	+T	0,0828778	2021-07-29	United States
ORF1ab_3606_NA	ORF1ab	3606	SRR15547761	11082	T	-G	0,119218	2021-07-29	United States
ORF1ab_3606_F	ORF1ab	3606	SRR15547761	11083	G	T	0,99968	2021-07-29	United States
ORF1ab_3646_A	ORF1ab	3646	SRR15547761	11201	A	G	1	2021-07-29	United States
ORF1ab_314_L	ORF1ab	314	SRR15547761	14408	C	T	1	2021-07-29	United States
ORF1ab_662_S	ORF1ab	662	SRR15547761	15451	G	A	0,999787	2021-07-29	United States
ORF1ab_1000_L	ORF1ab	1000	SRR15547761	16466	C	T	0,999697	2021-07-29	United States
ORF1ab_1847_S	ORF1ab	1847	SRR15547761	19006	G	T	1	2021-07-29	United States
ORF1ab_1918_V	ORF1ab	1918	SRR15547761	19220	C	T	0,99973	2021-07-29	United States
S_19_R	S	19	SRR15547761	21618	C	G	1	2021-07-29	United States
S_95_I	S	95	SRR15547761	21846	C	T	0,997921	2021-07-29	United States
S_142_D	S	142	SRR15547761	21987	G	A	0,336634	2021-07-29	United States
S_156_NA	S	156	SRR15547761	22028	G	-AGTTCA	0,99715	2021-07-29	United States
S_452_R	S	452	SRR15547761	22917	T	G	1	2021-07-29	United States
S_478_K	S	478	SRR15547761	22995	C	A	1	2021-07-29	United States
S_614_G	S	614	SRR15547761	23403	A	G	0,999442	2021-07-29	United States
S_681_R	S	681	SRR15547761	23604	C	G	1	2021-07-29	United States
S_950_N	S	950	SRR15547761	24410	G	A	0,782558	2021-07-29	United States
ORF3a_26_L	ORF3a	26	SRR15547761	25469	C	T	1	2021-07-29	United States
M_82_T	M	82	SRR15547761	26767	T	C	0,999604	2021-07-29	United States
ORF7a_82_A	ORF7a	82	SRR15547761	27638	T	C	1	2021-07-29	United States
ORF7a_120_I	ORF7a	120	SRR15547761	27752	C	T	1	2021-07-29	United States
ORF7b_40_I	ORF7b	40	SRR15547761	27874	C	T	1	2021-07-29	United States
ORF8_118_NA	ORF8	118	SRR15547761	28247	A	-GATTTC	0,840103	2021-07-29	United States
N_63_G	N	63	SRR15547761	28461	A	G	0,961789	2021-07-29	United States
N_203_M	N	203	SRR15547761	28881	G	T	1	2021-07-29	United States
N_215_C	N	215	SRR15547761	28916	G	T	0,997728	2021-07-29	United States
N_377_Y	N	377	SRR15547761	29402	G	T	0,99256	2021-07-29	United States
ORF1ab_767_K	ORF1ab	767	SRR15547766	2564	G	A	0,999763	2021-07-30	United States
ORF1ab_1228_G	ORF1ab	1228	SRR15547766	3948	A	G	1	2021-07-30	United States
ORF1ab_1306_S	ORF1ab	1306	SRR15547766	4181	G	T	0,999622	2021-07-30	United States
ORF1ab_2046_L	ORF1ab	2046	SRR15547766	6402	C	T	0,998842	2021-07-30	United States
ORF1ab_2287_S	ORF1ab	2287	SRR15547766	7124	C	T	1	2021-07-30	United States
ORF1ab_2930_L	ORF1ab	2930	SRR15547766	9053	G	T	1	2021-07-30	United States
ORF1ab_3255_I	ORF1ab	3255	SRR15547766	10029	C	T	1	2021-07-30	United States
ORF1ab_3646_A	ORF1ab	3646	SRR15547766	11201	A	G	0,999503	2021-07-30	United States
ORF1ab_3753_V	ORF1ab	3753	SRR15547766	11522	T	G	0,999856	2021-07-30	United States
ORF1ab_3766_F	ORF1ab	3766	SRR15547766	11562	G	T	0,518774	2021-07-30	United States
ORF1ab_314_L	ORF1ab	314	SRR15547766	14408	C	T	1	2021-07-30	United States
ORF1ab_662_S	ORF1ab	662	SRR15547766	15451	G	A	0,998425	2021-07-30	United States
ORF1ab_1000_L	ORF1ab	1000	SRR15547766	16466	C	T	0,9997	2021-07-30	United States
ORF1ab_1918_V	ORF1ab	1918	SRR15547766	19220	C	T	0,995973	2021-07-30	United States
S_19_R	S	19	SRR15547766	21618	C	G	0,999673	2021-07-30	United States
S_142_D	S	142	SRR15547766	21987	G	A	0,295256	2021-07-30	United States
S_156_NA	S	156	SRR15547766	22028	G	-AGTTCA	0,998071	2021-07-30	United States
S_452_R	S	452	SRR15547766	22917	T	G	0,998373	2021-07-30	United States
S_478_K	S	478	SRR15547766	22995	C	A	1	2021-07-30	United States
S_614_G	S	614	SRR15547766	23403	A	G	0,999647	2021-07-30	United States
S_681_R	S	681	SRR15547766	23604	C	G	1	2021-07-30	United States
S_950_N	S	950	SRR15547766	24410	G	A	0,627832	2021-07-30	United States
ORF3a_26_L	ORF3a	26	SRR15547766	25469	C	T	1	2021-07-30	United States
ORF3a_108_F	ORF3a	108	SRR15547766	25714	C	T	0,999216	2021-07-30	United States
ORF3a_239_Q	ORF3a	239	SRR15547766	26107	G	C	1	2021-07-30	United States
E_41_V	E	41	SRR15547766	26366	C	T	0,475919	2021-07-30	United States
M_82_T	M	82	SRR15547766	26767	T	C	1	2021-07-30	United States
ORF7a_82_A	ORF7a	82	SRR15547766	27638	T	C	0,998924	2021-07-30	United States
ORF7a_120_I	ORF7a	120	SRR15547766	27752	C	T	0,999789	2021-07-30	United States
ORF7b_40_I	ORF7b	40	SRR15547766	27874	C	T	1	2021-07-30	United States
ORF8_118_NA	ORF8	118	SRR15547766	28247	A	-GATTTC	0,855064	2021-07-30	United States
ORF8_120_L	ORF8	120	SRR15547766	28253	C	A	0,994048	2021-07-30	United States
N_63_G	N	63	SRR15547766	28461	A	G	0,743014	2021-07-30	United States
N_203_M	N	203	SRR15547766	28881	G	T	0,999695	2021-07-30	United States
N_215_C	N	215	SRR15547766	28916	G	T	0,99913	2021-07-30	United States
N_377_Y	N	377	SRR15547766	29402	G	T	0,99889	2021-07-30	United States
ORF1ab_309_L	ORF1ab	309	SRR15547768	1191	C	T	0,999592	2021-07-29	United States
ORF1ab_538_A	ORF1ab	538	SRR15547768	1877	T	G	0,838961	2021-07-29	United States
ORF1ab_1640_L	ORF1ab	1640	SRR15547768	5184	C	T	0,998796	2021-07-29	United States
ORF1ab_3209_V	ORF1ab	3209	SRR15547768	9891	C	T	0,999723	2021-07-29	United States
ORF1ab_3718_A	ORF1ab	3718	SRR15547768	11418	T	C	0,999933	2021-07-29	United States
ORF1ab_3829_F	ORF1ab	3829	SRR15547768	11750	C	T	0,998378	2021-07-29	United States
ORF1ab_314_L	ORF1ab	314	SRR15547768	14408	C	T	0,999526	2021-07-29	United States
ORF1ab_662_S	ORF1ab	662	SRR15547768	15451	G	A	0,998396	2021-07-29	United States
ORF1ab_1000_L	ORF1ab	1000	SRR15547768	16466	C	T	0,999849	2021-07-29	United States
ORF1ab_1441_H	ORF1ab	1441	SRR15547768	17790	G	T	0,999811	2021-07-29	United States
ORF1ab_1570_L	ORF1ab	1570	SRR15547768	18176	C	T	0,999951	2021-07-29	United States
ORF1ab_1898_F	ORF1ab	1898	SRR15547768	19160	C	T	0,999827	2021-07-29	United States
ORF1ab_2417_I	ORF1ab	2417	SRR15547768	20718	G	T	0,999031	2021-07-29	United States
S_19_R	S	19	SRR15547768	21618	C	G	1	2021-07-29	United States
S_142_D	S	142	SRR15547768	21987	G	A	0,72272	2021-07-29	United States
S_156_NA	S	156	SRR15547768	22028	G	-AGTTCA	0,998133	2021-07-29	United States
S_452_R	S	452	SRR15547768	22917	T	G	1	2021-07-29	United States
S_478_K	S	478	SRR15547768	22995	C	A	1	2021-07-29	United States
S_613_H	S	613	SRR15547768	23401	G	T	0,999652	2021-07-29	United States
S_614_G	S	614	SRR15547768	23403	A	G	0,999849	2021-07-29	United States
S_681_R	S	681	SRR15547768	23604	C	G	0,999843	2021-07-29	United States
S_950_N	S	950	SRR15547768	24410	G	A	0,978071	2021-07-29	United States
ORF3a_26_L	ORF3a	26	SRR15547768	25469	C	T	0,999932	2021-07-29	United States
M_82_T	M	82	SRR15547768	26767	T	C	0,999833	2021-07-29	United States
ORF7a_82_A	ORF7a	82	SRR15547768	27638	T	C	0,998888	2021-07-29	United States
ORF7a_116_F	ORF7a	116	SRR15547768	27739	C	T	0,999751	2021-07-29	United States
ORF7a_120_I	ORF7a	120	SRR15547768	27752	C	T	0,999281	2021-07-29	United States
ORF8_118_NA	ORF8	118	SRR15547768	28247	A	-GATTTC	0,82785	2021-07-29	United States
ORF8_119_V	ORF8	119	SRR15547768	28249	A	T	0,94375	2021-07-29	United States
ORF8_120_L	ORF8	120	SRR15547768	28253	C	A	0,981591	2021-07-29	United States
N_63_G	N	63	SRR15547768	28461	A	G	0,97175	2021-07-29	United States
N_135_I	N	135	SRR15547768	28677	C	T	0,999496	2021-07-29	United States
N_203_M	N	203	SRR15547768	28881	G	T	0,999599	2021-07-29	United States
N_377_Y	N	377	SRR15547768	29402	G	T	0,997683	2021-07-29	United States
ORF1ab_309_L	ORF1ab	309	SRR15547769	1191	C	T	0,999479	2021-07-29	United States
ORF1ab_538_A	ORF1ab	538	SRR15547769	1877	T	G	0,704768	2021-07-29	United States
ORF1ab_1640_L	ORF1ab	1640	SRR15547769	5184	C	T	0,99957	2021-07-29	United States
ORF1ab_3209_V	ORF1ab	3209	SRR15547769	9891	C	T	0,999578	2021-07-29	United States
ORF1ab_3718_A	ORF1ab	3718	SRR15547769	11418	T	C	0,999642	2021-07-29	United States
ORF1ab_3829_F	ORF1ab	3829	SRR15547769	11750	C	T	0,998335	2021-07-29	United States
ORF1ab_314_L	ORF1ab	314	SRR15547769	14408	C	T	0,999713	2021-07-29	United States
ORF1ab_662_S	ORF1ab	662	SRR15547769	15451	G	A	0,999086	2021-07-29	United States
ORF1ab_1000_L	ORF1ab	1000	SRR15547769	16466	C	T	0,99978	2021-07-29	United States
ORF1ab_1441_H	ORF1ab	1441	SRR15547769	17790	G	T	0,99985	2021-07-29	United States
ORF1ab_1570_L	ORF1ab	1570	SRR15547769	18176	C	T	0,999416	2021-07-29	United States
ORF1ab_1898_F	ORF1ab	1898	SRR15547769	19160	C	T	0,999886	2021-07-29	United States
ORF1ab_2417_I	ORF1ab	2417	SRR15547769	20718	G	T	0,997914	2021-07-29	United States
S_19_R	S	19	SRR15547769	21618	C	G	0,999819	2021-07-29	United States
S_142_D	S	142	SRR15547769	21987	G	A	0,695431	2021-07-29	United States
S_156_NA	S	156	SRR15547769	22028	G	-AGTTCA	0,999447	2021-07-29	United States
S_452_R	S	452	SRR15547769	22917	T	G	1	2021-07-29	United States
S_478_K	S	478	SRR15547769	22995	C	A	1	2021-07-29	United States
S_613_H	S	613	SRR15547769	23401	G	T	0,999621	2021-07-29	United States
S_614_G	S	614	SRR15547769	23403	A	G	0,999704	2021-07-29	United States
S_681_R	S	681	SRR15547769	23604	C	G	0,999576	2021-07-29	United States
S_950_N	S	950	SRR15547769	24410	G	A	0,974678	2021-07-29	United States
ORF3a_26_L	ORF3a	26	SRR15547769	25469	C	T	0,999842	2021-07-29	United States
M_82_T	M	82	SRR15547769	26767	T	C	0,999852	2021-07-29	United States
ORF7a_82_A	ORF7a	82	SRR15547769	27638	T	C	1	2021-07-29	United States
ORF7a_116_F	ORF7a	116	SRR15547769	27739	C	T	1	2021-07-29	United States
ORF7a_120_I	ORF7a	120	SRR15547769	27752	C	T	1	2021-07-29	United States
ORF8_118_NA	ORF8	118	SRR15547769	28247	A	-GATTTC	0,816543	2021-07-29	United States
ORF8_120_L	ORF8	120	SRR15547769	28253	C	A	0,988077	2021-07-29	United States
N_63_G	N	63	SRR15547769	28461	A	G	0,988331	2021-07-29	United States
N_135_I	N	135	SRR15547769	28677	C	T	0,999631	2021-07-29	United States
N_203_M	N	203	SRR15547769	28881	G	T	1	2021-07-29	United States
N_377_Y	N	377	SRR15547769	29402	G	T	0,998531	2021-07-29	United States
ORF1ab_1640_L	ORF1ab	1640	SRR15547770	5184	C	T	0,999396	2021-07-29	United States
ORF1ab_3209_V	ORF1ab	3209	SRR15547770	9891	C	T	0,999492	2021-07-29	United States
ORF1ab_3718_A	ORF1ab	3718	SRR15547770	11418	T	C	0,999859	2021-07-29	United States
ORF1ab_3750_I	ORF1ab	3750	SRR15547770	11514	C	T	0,999355	2021-07-29	United States
ORF1ab_314_L	ORF1ab	314	SRR15547770	14408	C	T	0,999579	2021-07-29	United States
ORF1ab_537_C	ORF1ab	537	SRR15547770	15077	A	G	0,0671392	2021-07-29	United States
ORF1ab_662_S	ORF1ab	662	SRR15547770	15451	G	A	0,99909	2021-07-29	United States
ORF1ab_1000_L	ORF1ab	1000	SRR15547770	16466	C	T	0,999638	2021-07-29	United States
ORF1ab_1449_F	ORF1ab	1449	SRR15547770	17814	G	T	0,999838	2021-07-29	United States
ORF1ab_1602_K	ORF1ab	1602	SRR15547770	18271	G	A	0,0672512	2021-07-29	United States
S_19_R	S	19	SRR15547770	21618	C	G	0,999921	2021-07-29	United States
S_142_D	S	142	SRR15547770	21987	G	A	0,342553	2021-07-29	United States
S_156_NA	S	156	SRR15547770	22028	G	-AGTTCA	0,998308	2021-07-29	United States
S_222_V	S	222	SRR15547770	22227	C	T	0,999673	2021-07-29	United States
S_452_R	S	452	SRR15547770	22917	T	G	0,999017	2021-07-29	United States
S_478_K	S	478	SRR15547770	22995	C	A	0,999534	2021-07-29	United States
S_614_G	S	614	SRR15547770	23403	A	G	0,999794	2021-07-29	United States
S_681_R	S	681	SRR15547770	23604	C	G	0,999593	2021-07-29	United States
S_950_N	S	950	SRR15547770	24410	G	A	0,900456	2021-07-29	United States
S_1074_S	S	1074	SRR15547770	24783	A	G	0,87574	2021-07-29	United States
S_1264_L	S	1264	SRR15547770	25352	G	T	0,842844	2021-07-29	United States
ORF3a_26_L	ORF3a	26	SRR15547770	25469	C	T	0,999797	2021-07-29	United States
M_82_T	M	82	SRR15547770	26767	T	C	0,9997	2021-07-29	United States
ORF6_48_N	ORF6	48	SRR15547770	27345	A	T	0,99986	2021-07-29	United States
ORF7a_82_A	ORF7a	82	SRR15547770	27638	T	C	0,999462	2021-07-29	United States
ORF7a_120_I	ORF7a	120	SRR15547770	27752	C	T	0,999645	2021-07-29	United States
ORF8_118_NA	ORF8	118	SRR15547770	28247	A	-GATTTC	0,82836	2021-07-29	United States
ORF8_119_V	ORF8	119	SRR15547770	28249	A	T	0,990741	2021-07-29	United States
ORF8_120_L	ORF8	120	SRR15547770	28253	C	A	0,974974	2021-07-29	United States
N_63_G	N	63	SRR15547770	28461	A	G	0,972189	2021-07-29	United States
N_203_M	N	203	SRR15547770	28881	G	T	0,999292	2021-07-29	United States
N_377_Y	N	377	SRR15547770	29402	G	T	0,997494	2021-07-29	United States
ORF1ab_309_L	ORF1ab	309	SRR15547771	1191	C	T	1	2021-07-29	United States
ORF1ab_538_A	ORF1ab	538	SRR15547771	1877	T	G	0,610557	2021-07-29	United States
ORF1ab_1640_L	ORF1ab	1640	SRR15547771	5184	C	T	0,99937	2021-07-29	United States
ORF1ab_3209_V	ORF1ab	3209	SRR15547771	9891	C	T	0,99956	2021-07-29	United States
ORF1ab_3718_A	ORF1ab	3718	SRR15547771	11418	T	C	0,999828	2021-07-29	United States
ORF1ab_3829_F	ORF1ab	3829	SRR15547771	11750	C	T	0,99788	2021-07-29	United States
ORF1ab_314_L	ORF1ab	314	SRR15547771	14408	C	T	0,999188	2021-07-29	United States
ORF1ab_662_S	ORF1ab	662	SRR15547771	15451	G	A	0,997679	2021-07-29	United States
ORF1ab_1000_L	ORF1ab	1000	SRR15547771	16466	C	T	0,99978	2021-07-29	United States
ORF1ab_1441_H	ORF1ab	1441	SRR15547771	17790	G	T	0,999221	2021-07-29	United States
ORF1ab_1570_L	ORF1ab	1570	SRR15547771	18176	C	T	0,999411	2021-07-29	United States
ORF1ab_1898_F	ORF1ab	1898	SRR15547771	19160	C	T	0,999746	2021-07-29	United States
ORF1ab_2417_I	ORF1ab	2417	SRR15547771	20718	G	T	0,998439	2021-07-29	United States
S_19_R	S	19	SRR15547771	21618	C	G	0,999933	2021-07-29	United States
S_142_D	S	142	SRR15547771	21987	G	A	0,390663	2021-07-29	United States
S_156_NA	S	156	SRR15547771	22028	G	-AGTTCA	0,998743	2021-07-29	United States
S_452_R	S	452	SRR15547771	22917	T	G	0,998592	2021-07-29	United States
S_478_K	S	478	SRR15547771	22995	C	A	1	2021-07-29	United States
S_613_H	S	613	SRR15547771	23401	G	T	0,999718	2021-07-29	United States
S_614_G	S	614	SRR15547771	23403	A	G	0,999911	2021-07-29	United States
S_681_R	S	681	SRR15547771	23604	C	G	0,999896	2021-07-29	United States
S_950_N	S	950	SRR15547771	24410	G	A	0,906791	2021-07-29	United States
ORF3a_26_L	ORF3a	26	SRR15547771	25469	C	T	0,999791	2021-07-29	United States
M_82_T	M	82	SRR15547771	26767	T	C	0,999868	2021-07-29	United States
ORF7a_82_A	ORF7a	82	SRR15547771	27638	T	C	0,998898	2021-07-29	United States
ORF7a_116_F	ORF7a	116	SRR15547771	27739	C	T	0,99983	2021-07-29	United States
ORF7a_120_I	ORF7a	120	SRR15547771	27752	C	T	0,999333	2021-07-29	United States
ORF8_118_NA	ORF8	118	SRR15547771	28247	A	-GATTTC	0,8297	2021-07-29	United States
ORF8_120_L	ORF8	120	SRR15547771	28253	C	A	0,987718	2021-07-29	United States
N_63_G	N	63	SRR15547771	28461	A	G	0,959049	2021-07-29	United States
N_135_I	N	135	SRR15547771	28677	C	T	0,999754	2021-07-29	United States
N_203_M	N	203	SRR15547771	28881	G	T	0,999429	2021-07-29	United States
N_377_Y	N	377	SRR15547771	29402	G	T	0,998589	2021-07-29	United States
ORF1ab_1640_L	ORF1ab	1640	SRR15547772	5184	C	T	0,999131	2021-07-29	United States
ORF1ab_3209_V	ORF1ab	3209	SRR15547772	9891	C	T	0,999615	2021-07-29	United States
ORF1ab_3718_A	ORF1ab	3718	SRR15547772	11418	T	C	0,999913	2021-07-29	United States
ORF1ab_3750_I	ORF1ab	3750	SRR15547772	11514	C	T	0,999319	2021-07-29	United States
ORF1ab_314_L	ORF1ab	314	SRR15547772	14408	C	T	0,999292	2021-07-29	United States
ORF1ab_662_S	ORF1ab	662	SRR15547772	15451	G	A	0,998564	2021-07-29	United States
ORF1ab_1000_L	ORF1ab	1000	SRR15547772	16466	C	T	0,999839	2021-07-29	United States
S_19_R	S	19	SRR15547772	21618	C	G	0,999965	2021-07-29	United States
S_142_D	S	142	SRR15547772	21987	G	A	0,33393	2021-07-29	United States
S_156_NA	S	156	SRR15547772	22028	G	-AGTTCA	0,998607	2021-07-29	United States
S_222_V	S	222	SRR15547772	22227	C	T	0,999301	2021-07-29	United States
S_452_R	S	452	SRR15547772	22917	T	G	0,999769	2021-07-29	United States
S_478_K	S	478	SRR15547772	22995	C	A	0,999819	2021-07-29	United States
S_614_G	S	614	SRR15547772	23403	A	G	0,999853	2021-07-29	United States
S_681_R	S	681	SRR15547772	23604	C	G	0,999679	2021-07-29	United States
S_950_N	S	950	SRR15547772	24410	G	A	0,833115	2021-07-29	United States
ORF3a_26_L	ORF3a	26	SRR15547772	25469	C	T	0,99995	2021-07-29	United States
ORF3a_224_C	ORF3a	224	SRR15547772	26062	G	T	0,998679	2021-07-29	United States
M_82_T	M	82	SRR15547772	26767	T	C	0,999638	2021-07-29	United States
M_197_N	M	197	SRR15547772	27112	G	A	0,999331	2021-07-29	United States
ORF6_61_H	ORF6	61	SRR15547772	27382	G	C	0,999519	2021-07-29	United States
ORF6_61_V	ORF6	61	SRR15547772	27383	A	T	0,999278	2021-07-29	United States
ORF7a_62_*	ORF7a	62	SRR15547772	27577	C	T	0,172225	2021-07-29	United States
ORF7a_82_A	ORF7a	82	SRR15547772	27638	T	C	0,999354	2021-07-29	United States
ORF7a_100_NA	ORF7a	100	SRR15547772	27693	T	-TTTCTTA	0,968332	2021-07-29	United States
ORF7a_120_I	ORF7a	120	SRR15547772	27752	C	T	0,999579	2021-07-29	United States
ORF8_118_NA	ORF8	118	SRR15547772	28247	A	-GATTTC	0,831406	2021-07-29	United States
ORF8_119_V	ORF8	119	SRR15547772	28249	A	T	0,972603	2021-07-29	United States
ORF8_120_L	ORF8	120	SRR15547772	28253	C	A	0,986874	2021-07-29	United States
N_63_G	N	63	SRR15547772	28461	A	G	0,941642	2021-07-29	United States
N_203_M	N	203	SRR15547772	28881	G	T	0,999448	2021-07-29	United States
N_377_Y	N	377	SRR15547772	29402	G	T	0,998374	2021-07-29	United States
ORF1ab_1306_S	ORF1ab	1306	SRR15547773	4181	G	T	0,999946	2021-07-29	United States
ORF1ab_2046_L	ORF1ab	2046	SRR15547773	6402	C	T	0,995363	2021-07-29	United States
ORF1ab_2283_I	ORF1ab	2283	SRR15547773	7113	C	T	0,967602	2021-07-29	United States
ORF1ab_2287_S	ORF1ab	2287	SRR15547773	7124	C	T	0,999745	2021-07-29	United States
ORF1ab_2930_L	ORF1ab	2930	SRR15547773	9053	G	T	0,999244	2021-07-29	United States
ORF1ab_3255_I	ORF1ab	3255	SRR15547773	10029	C	T	0,999629	2021-07-29	United States
ORF1ab_3646_A	ORF1ab	3646	SRR15547773	11201	A	G	0,999696	2021-07-29	United States
ORF1ab_314_L	ORF1ab	314	SRR15547773	14408	C	T	0,999445	2021-07-29	United States
ORF1ab_662_S	ORF1ab	662	SRR15547773	15451	G	A	0,999073	2021-07-29	United States
ORF1ab_980_G	ORF1ab	980	SRR15547773	16406	T	G	0,0647087	2021-07-29	United States
ORF1ab_1000_L	ORF1ab	1000	SRR15547773	16466	C	T	0,99936	2021-07-29	United States
ORF1ab_1918_V	ORF1ab	1918	SRR15547773	19220	C	T	0,999083	2021-07-29	United States
S_19_R	S	19	SRR15547773	21618	C	G	0,999957	2021-07-29	United States
S_112_L	S	112	SRR15547773	21897	C	T	0,999745	2021-07-29	United States
S_142_D	S	142	SRR15547773	21987	G	A	0,418122	2021-07-29	United States
S_156_NA	S	156	SRR15547773	22028	G	-AGTTCA	0,997149	2021-07-29	United States
S_452_R	S	452	SRR15547773	22917	T	G	0,998164	2021-07-29	United States
S_478_K	S	478	SRR15547773	22995	C	A	0,999693	2021-07-29	United States
S_614_G	S	614	SRR15547773	23403	A	G	0,999876	2021-07-29	United States
S_681_R	S	681	SRR15547773	23604	C	G	0,999881	2021-07-29	United States
S_950_N	S	950	SRR15547773	24410	G	A	0,785509	2021-07-29	United States
ORF3a_26_L	ORF3a	26	SRR15547773	25469	C	T	0,999781	2021-07-29	United States
ORF3a_239_Q	ORF3a	239	SRR15547773	26107	G	C	0,999893	2021-07-29	United States
M_82_T	M	82	SRR15547773	26767	T	C	0,999719	2021-07-29	United States
ORF7a_82_A	ORF7a	82	SRR15547773	27638	T	C	0,999053	2021-07-29	United States
ORF7a_120_I	ORF7a	120	SRR15547773	27752	C	T	0,999903	2021-07-29	United States
ORF7b_40_I	ORF7b	40	SRR15547773	27874	C	T	1	2021-07-29	United States
ORF8_118_NA	ORF8	118	SRR15547773	28247	A	-GATTTC	0,870035	2021-07-29	United States
ORF8_119_V	ORF8	119	SRR15547773	28249	A	T	0,977099	2021-07-29	United States
ORF8_120_L	ORF8	120	SRR15547773	28253	C	A	0,994024	2021-07-29	United States
N_63_G	N	63	SRR15547773	28461	A	G	0,968549	2021-07-29	United States
N_203_M	N	203	SRR15547773	28881	G	T	0,999795	2021-07-29	United States
N_215_C	N	215	SRR15547773	28916	G	T	0,999413	2021-07-29	United States
N_377_Y	N	377	SRR15547773	29402	G	T	0,99771	2021-07-29	United States
ORF1ab_474_V	ORF1ab	474	SRR15547774	1686	C	T	0,999385	2021-07-29	United States
ORF1ab_599_V	ORF1ab	599	SRR15547774	2061	C	T	0,999237	2021-07-29	United States
ORF1ab_1306_S	ORF1ab	1306	SRR15547774	4181	G	T	0,999689	2021-07-29	United States
ORF1ab_2046_L	ORF1ab	2046	SRR15547774	6402	C	T	0,99839	2021-07-29	United States
ORF1ab_2287_S	ORF1ab	2287	SRR15547774	7124	C	T	0,999548	2021-07-29	United States
ORF1ab_2930_L	ORF1ab	2930	SRR15547774	9053	G	T	0,999648	2021-07-29	United States
ORF1ab_3255_I	ORF1ab	3255	SRR15547774	10029	C	T	0,999817	2021-07-29	United States
ORF1ab_3646_A	ORF1ab	3646	SRR15547774	11201	A	G	0,999545	2021-07-29	United States
ORF1ab_314_L	ORF1ab	314	SRR15547774	14408	C	T	0,999715	2021-07-29	United States
ORF1ab_662_S	ORF1ab	662	SRR15547774	15451	G	A	0,999387	2021-07-29	United States
ORF1ab_1000_L	ORF1ab	1000	SRR15547774	16466	C	T	0,999797	2021-07-29	United States
ORF1ab_1192_C	ORF1ab	1192	SRR15547774	17042	A	G	0,999861	2021-07-29	United States
ORF1ab_1918_V	ORF1ab	1918	SRR15547774	19220	C	T	0,999466	2021-07-29	United States
S_19_R	S	19	SRR15547774	21618	C	G	0,999828	2021-07-29	United States
S_95_I	S	95	SRR15547774	21846	C	T	0,99973	2021-07-29	United States
S_97_E	S	97	SRR15547774	21851	A	G	0,999886	2021-07-29	United States
S_142_D	S	142	SRR15547774	21987	G	A	0,282879	2021-07-29	United States
S_156_NA	S	156	SRR15547774	22028	G	-AGTTCA	0,997638	2021-07-29	United States
S_452_R	S	452	SRR15547774	22917	T	G	0,999574	2021-07-29	United States
S_478_K	S	478	SRR15547774	22995	C	A	0,999855	2021-07-29	United States
S_614_G	S	614	SRR15547774	23403	A	G	0,999775	2021-07-29	United States
S_681_R	S	681	SRR15547774	23604	C	G	0,999303	2021-07-29	United States
S_950_N	S	950	SRR15547774	24410	G	A	0,651917	2021-07-29	United States
S_1104_L	S	1104	SRR15547774	24872	G	T	0,999817	2021-07-29	United States
ORF3a_26_L	ORF3a	26	SRR15547774	25469	C	T	0,99962	2021-07-29	United States
ORF3a_104_S	ORF3a	104	SRR15547774	25702	C	T	0,589941	2021-07-29	United States
M_82_T	M	82	SRR15547774	26767	T	C	0,999765	2021-07-29	United States
ORF7a_82_A	ORF7a	82	SRR15547774	27638	T	C	0,99965	2021-07-29	United States
ORF7a_120_I	ORF7a	120	SRR15547774	27752	C	T	0,999459	2021-07-29	United States
ORF7b_40_I	ORF7b	40	SRR15547774	27874	C	T	0,999445	2021-07-29	United States
ORF8_102_F	ORF8	102	SRR15547774	28198	G	T	0,99976	2021-07-29	United States
ORF8_118_NA	ORF8	118	SRR15547774	28247	A	-GATTTC	0,870776	2021-07-29	United States
ORF8_119_V	ORF8	119	SRR15547774	28249	A	T	0,95122	2021-07-29	United States
ORF8_120_L	ORF8	120	SRR15547774	28253	C	A	0,980723	2021-07-29	United States
N_63_G	N	63	SRR15547774	28461	A	G	0,717688	2021-07-29	United States
N_203_M	N	203	SRR15547774	28881	G	T	0,999715	2021-07-29	United States
N_215_C	N	215	SRR15547774	28916	G	T	0,999477	2021-07-29	United States
N_377_Y	N	377	SRR15547774	29402	G	T	0,998698	2021-07-29	United States
ORF1ab_1306_S	ORF1ab	1306	SRR15547775	4181	G	T	0,999675	2021-07-29	United States
ORF1ab_2046_L	ORF1ab	2046	SRR15547775	6402	C	T	0,995101	2021-07-29	United States
ORF1ab_2165_W	ORF1ab	2165	SRR15547775	6760	T	G	0,99933	2021-07-29	United States
ORF1ab_2287_S	ORF1ab	2287	SRR15547775	7124	C	T	0,999363	2021-07-29	United States
ORF1ab_2930_L	ORF1ab	2930	SRR15547775	9053	G	T	0,999619	2021-07-29	United States
ORF1ab_3255_I	ORF1ab	3255	SRR15547775	10029	C	T	0,999722	2021-07-29	United States
ORF1ab_3646_A	ORF1ab	3646	SRR15547775	11201	A	G	0,999689	2021-07-29	United States
ORF1ab_3731_V	ORF1ab	3731	SRR15547775	11456	A	G	0,999852	2021-07-29	United States
ORF1ab_314_L	ORF1ab	314	SRR15547775	14408	C	T	0,999202	2021-07-29	United States
ORF1ab_662_S	ORF1ab	662	SRR15547775	15451	G	A	0,999125	2021-07-29	United States
ORF1ab_1000_L	ORF1ab	1000	SRR15547775	16466	C	T	0,999817	2021-07-29	United States
ORF1ab_1918_V	ORF1ab	1918	SRR15547775	19220	C	T	0,999045	2021-07-29	United States
S_19_R	S	19	SRR15547775	21618	C	G	1	2021-07-29	United States
S_142_D	S	142	SRR15547775	21987	G	A	0,360656	2021-07-29	United States
S_156_NA	S	156	SRR15547775	22028	G	-AGTTCA	0,99738	2021-07-29	United States
S_452_R	S	452	SRR15547775	22917	T	G	1	2021-07-29	United States
S_478_K	S	478	SRR15547775	22995	C	A	0,999735	2021-07-29	United States
S_614_G	S	614	SRR15547775	23403	A	G	0,999858	2021-07-29	United States
S_681_R	S	681	SRR15547775	23604	C	G	0,999777	2021-07-29	United States
S_950_N	S	950	SRR15547775	24410	G	A	0,738524	2021-07-29	United States
ORF3a_26_L	ORF3a	26	SRR15547775	25469	C	T	1	2021-07-29	United States
ORF3a_64_I	ORF3a	64	SRR15547775	25583	C	T	1	2021-07-29	United States
M_82_T	M	82	SRR15547775	26767	T	C	0,999837	2021-07-29	United States
ORF7a_82_A	ORF7a	82	SRR15547775	27638	T	C	0,999161	2021-07-29	United States
ORF7a_120_I	ORF7a	120	SRR15547775	27752	C	T	1	2021-07-29	United States
ORF7b_40_I	ORF7b	40	SRR15547775	27874	C	T	1	2021-07-29	United States
ORF8_118_NA	ORF8	118	SRR15547775	28247	A	-GATTTC	0,882561	2021-07-29	United States
ORF8_120_L	ORF8	120	SRR15547775	28253	C	A	0,985663	2021-07-29	United States
N_63_G	N	63	SRR15547775	28461	A	G	0,986888	2021-07-29	United States
N_203_M	N	203	SRR15547775	28881	G	T	0,99936	2021-07-29	United States
N_215_C	N	215	SRR15547775	28916	G	T	0,999836	2021-07-29	United States
N_377_Y	N	377	SRR15547775	29402	G	T	0,99907	2021-07-29	United States
ORF10_17_F	ORF10	17	SRR15547775	29606	C	T	0,99963	2021-07-29	United States
ORF1ab_1306_S	ORF1ab	1306	SRR15547777	4181	G	T	0,999774	2021-07-31	United States
ORF1ab_2046_L	ORF1ab	2046	SRR15547777	6402	C	T	0,993443	2021-07-31	United States
ORF1ab_2125_Y	ORF1ab	2125	SRR15547777	6638	C	T	1	2021-07-31	United States
ORF1ab_2287_S	ORF1ab	2287	SRR15547777	7124	C	T	1	2021-07-31	United States
ORF1ab_2554_V	ORF1ab	2554	SRR15547777	7926	C	T	0,999745	2021-07-31	United States
ORF1ab_2930_L	ORF1ab	2930	SRR15547777	9053	G	T	0,999597	2021-07-31	United States
ORF1ab_3255_I	ORF1ab	3255	SRR15547777	10029	C	T	0,999804	2021-07-31	United States
ORF1ab_3646_A	ORF1ab	3646	SRR15547777	11201	A	G	0,999883	2021-07-31	United States
ORF1ab_183_V	ORF1ab	183	SRR15547777	14014	T	G	0,999942	2021-07-31	United States
ORF1ab_314_L	ORF1ab	314	SRR15547777	14408	C	T	0,999596	2021-07-31	United States
ORF1ab_662_S	ORF1ab	662	SRR15547777	15451	G	A	0,9994	2021-07-31	United States
ORF1ab_1000_L	ORF1ab	1000	SRR15547777	16466	C	T	0,999659	2021-07-31	United States
ORF1ab_1397_I	ORF1ab	1397	SRR15547777	17658	G	T	0,99966	2021-07-31	United States
ORF1ab_1918_V	ORF1ab	1918	SRR15547777	19220	C	T	0,999509	2021-07-31	United States
S_19_R	S	19	SRR15547777	21618	C	G	0,999776	2021-07-31	United States
S_142_D	S	142	SRR15547777	21987	G	A	0,460177	2021-07-31	United States
S_156_NA	S	156	SRR15547777	22028	G	-AGTTCA	0,998315	2021-07-31	United States
S_287_V	S	287	SRR15547777	22422	A	T	0,132075	2021-07-31	United States
S_452_R	S	452	SRR15547777	22917	T	G	1	2021-07-31	United States
S_478_K	S	478	SRR15547777	22995	C	A	0,99931	2021-07-31	United States
S_614_G	S	614	SRR15547777	23403	A	G	0,99992	2021-07-31	United States
S_681_R	S	681	SRR15547777	23604	C	G	1	2021-07-31	United States
S_950_N	S	950	SRR15547777	24410	G	A	0,847781	2021-07-31	United States
ORF3a_26_L	ORF3a	26	SRR15547777	25469	C	T	0,999662	2021-07-31	United States
M_82_T	M	82	SRR15547777	26767	T	C	1	2021-07-31	United States
ORF7a_82_A	ORF7a	82	SRR15547777	27638	T	C	1	2021-07-31	United States
ORF7a_120_I	ORF7a	120	SRR15547777	27752	C	T	1	2021-07-31	United States
ORF7b_40_I	ORF7b	40	SRR15547777	27874	C	T	1	2021-07-31	United States
ORF8_118_NA	ORF8	118	SRR15547777	28247	A	-GATTTC	0,884528	2021-07-31	United States
ORF8_119_V	ORF8	119	SRR15547777	28249	A	T	0,992647	2021-07-31	United States
ORF8_120_L	ORF8	120	SRR15547777	28253	C	A	0,998117	2021-07-31	United States
N_63_G	N	63	SRR15547777	28461	A	G	0,963128	2021-07-31	United States
N_203_M	N	203	SRR15547777	28881	G	T	0,99954	2021-07-31	United States
N_215_C	N	215	SRR15547777	28916	G	T	0,999861	2021-07-31	United States
N_254_V	N	254	SRR15547777	29034	C	T	0,118477	2021-07-31	United States
N_377_Y	N	377	SRR15547777	29402	G	T	1	2021-07-31	United States
ORF1ab_1306_S	ORF1ab	1306	SRR15547779	4181	G	T	0,999627	2021-07-31	United States
ORF1ab_2046_L	ORF1ab	2046	SRR15547779	6402	C	T	0,997791	2021-07-31	United States
ORF1ab_2287_S	ORF1ab	2287	SRR15547779	7124	C	T	0,997908	2021-07-31	United States
ORF1ab_2554_V	ORF1ab	2554	SRR15547779	7926	C	T	0,999918	2021-07-31	United States
ORF1ab_2930_L	ORF1ab	2930	SRR15547779	9053	G	T	0,999655	2021-07-31	United States
ORF1ab_3255_I	ORF1ab	3255	SRR15547779	10029	C	T	0,999743	2021-07-31	United States
ORF1ab_3646_A	ORF1ab	3646	SRR15547779	11201	A	G	0,999724	2021-07-31	United States
ORF1ab_3885_F	ORF1ab	3885	SRR15547779	11919	C	T	0,999893	2021-07-31	United States
ORF1ab_4369_F	ORF1ab	4369	SRR15547779	13370	G	T	0,0572375	2021-07-31	United States
ORF1ab_183_V	ORF1ab	183	SRR15547779	14014	T	G	0,999911	2021-07-31	United States
ORF1ab_314_L	ORF1ab	314	SRR15547779	14408	C	T	0,999019	2021-07-31	United States
ORF1ab_662_S	ORF1ab	662	SRR15547779	15451	G	A	0,998579	2021-07-31	United States
ORF1ab_1000_L	ORF1ab	1000	SRR15547779	16466	C	T	1	2021-07-31	United States
ORF1ab_1918_V	ORF1ab	1918	SRR15547779	19220	C	T	0,999584	2021-07-31	United States
S_19_R	S	19	SRR15547779	21618	C	G	1	2021-07-31	United States
S_30_H	S	30	SRR15547779	21650	A	C	0,0770075	2021-07-31	United States
S_31_F	S	31	SRR15547779	21654	C	T	0,0974138	2021-07-31	United States
S_142_D	S	142	SRR15547779	21987	G	A	0,880383	2021-07-31	United States
S_156_NA	S	156	SRR15547779	22028	G	-AGTTCA	0,999603	2021-07-31	United States
S_452_R	S	452	SRR15547779	22917	T	G	0,998868	2021-07-31	United States
S_478_K	S	478	SRR15547779	22995	C	A	0,998895	2021-07-31	United States
S_614_G	S	614	SRR15547779	23403	A	G	0,999867	2021-07-31	United States
S_681_R	S	681	SRR15547779	23604	C	G	0,999246	2021-07-31	United States
S_950_N	S	950	SRR15547779	24410	G	A	0,995677	2021-07-31	United States
ORF3a_26_L	ORF3a	26	SRR15547779	25469	C	T	0,999735	2021-07-31	United States
M_82_T	M	82	SRR15547779	26767	T	C	0,999747	2021-07-31	United States
ORF7a_120_I	ORF7a	120	SRR15547779	27752	C	T	1	2021-07-31	United States
ORF7b_40_I	ORF7b	40	SRR15547779	27874	C	T	1	2021-07-31	United States
ORF8_118_NA	ORF8	118	SRR15547779	28247	A	-GATTTC	0,834914	2021-07-31	United States
ORF8_119_V	ORF8	119	SRR15547779	28249	A	T	0,976119	2021-07-31	United States
ORF8_120_L	ORF8	120	SRR15547779	28253	C	A	0,994103	2021-07-31	United States
N_63_G	N	63	SRR15547779	28461	A	G	0,986101	2021-07-31	United States
N_191_C	N	191	SRR15547779	28844	C	T	0,36255	2021-07-31	United States
N_203_M	N	203	SRR15547779	28881	G	T	1	2021-07-31	United States
N_215_C	N	215	SRR15547779	28916	G	T	1	2021-07-31	United States
N_377_Y	N	377	SRR15547779	29402	G	T	0,968586	2021-07-31	United States
ORF1ab_309_L	ORF1ab	309	SRR15547780	1191	C	T	0,999653	2021-07-31	United States
ORF1ab_590_F	ORF1ab	590	SRR15547780	2035	G	T	0,971698	2021-07-31	United States
ORF1ab_1640_L	ORF1ab	1640	SRR15547780	5184	C	T	1	2021-07-31	United States
ORF1ab_3209_V	ORF1ab	3209	SRR15547780	9891	C	T	1	2021-07-31	United States
ORF1ab_3603_NA	ORF1ab	3603	SRR15547780	11074	C	-T	0,0599883	2021-07-31	United States
ORF1ab_3603_NA	ORF1ab	3603	SRR15547780	11074	C	+T	0,0602254	2021-07-31	United States
ORF1ab_3610_NA	ORF1ab	3610	SRR15547780	11095	C	+T	0,0990615	2021-07-31	United States
ORF1ab_3718_A	ORF1ab	3718	SRR15547780	11418	T	C	0,999496	2021-07-31	United States
ORF1ab_314_L	ORF1ab	314	SRR15547780	14408	C	T	0,998936	2021-07-31	United States
ORF1ab_662_S	ORF1ab	662	SRR15547780	15451	G	A	0,999319	2021-07-31	United States
ORF1ab_1000_L	ORF1ab	1000	SRR15547780	16466	C	T	1	2021-07-31	United States
ORF1ab_1570_L	ORF1ab	1570	SRR15547780	18176	C	T	1	2021-07-31	United States
S_19_R	S	19	SRR15547780	21618	C	G	1	2021-07-31	United States
S_30_H	S	30	SRR15547780	21650	A	C	0,12459	2021-07-31	United States
S_156_NA	S	156	SRR15547780	22028	G	-AGTTCA	1	2021-07-31	United States
S_452_R	S	452	SRR15547780	22917	T	G	1	2021-07-31	United States
S_478_K	S	478	SRR15547780	22995	C	A	0,998858	2021-07-31	United States
S_614_G	S	614	SRR15547780	23403	A	G	0,999831	2021-07-31	United States
S_681_R	S	681	SRR15547780	23604	C	G	0,999805	2021-07-31	United States
S_950_N	S	950	SRR15547780	24410	G	A	0,997566	2021-07-31	United States
S_1141_W	S	1141	SRR15547780	24984	T	G	0,999114	2021-07-31	United States
ORF3a_26_L	ORF3a	26	SRR15547780	25469	C	T	0,999823	2021-07-31	United States
E_62_F	E	62	SRR15547780	26428	G	T	0,999758	2021-07-31	United States
M_82_T	M	82	SRR15547780	26767	T	C	0,999777	2021-07-31	United States
ORF8_118_NA	ORF8	118	SRR15547780	28247	A	-GATTTC	0,845076	2021-07-31	United States
ORF8_119_V	ORF8	119	SRR15547780	28249	A	T	0,989655	2021-07-31	United States
ORF8_120_L	ORF8	120	SRR15547780	28253	C	A	0,998128	2021-07-31	United States
N_49_I	N	49	SRR15547780	28419	C	T	0,999583	2021-07-31	United States
N_63_G	N	63	SRR15547780	28461	A	G	0,987213	2021-07-31	United States
N_112_H	N	112	SRR15547780	28607	T	C	0,058388	2021-07-31	United States
N_203_M	N	203	SRR15547780	28881	G	T	1	2021-07-31	United States
ORF1ab_1306_S	ORF1ab	1306	SRR15547781	4181	G	T	0,999794	2021-07-31	United States
ORF1ab_1633_D	ORF1ab	1633	SRR15547781	5164	G	T	0,999437	2021-07-31	United States
ORF1ab_2046_L	ORF1ab	2046	SRR15547781	6402	C	T	0,998307	2021-07-31	United States
ORF1ab_2287_S	ORF1ab	2287	SRR15547781	7124	C	T	0,999848	2021-07-31	United States
ORF1ab_2930_L	ORF1ab	2930	SRR15547781	9053	G	T	0,999585	2021-07-31	United States
ORF1ab_3255_I	ORF1ab	3255	SRR15547781	10029	C	T	0,999668	2021-07-31	United States
ORF1ab_3646_A	ORF1ab	3646	SRR15547781	11201	A	G	0,999537	2021-07-31	United States
ORF1ab_3731_V	ORF1ab	3731	SRR15547781	11456	A	G	0,999787	2021-07-31	United States
ORF1ab_4182_F	ORF1ab	4182	SRR15547781	12809	C	T	0,999175	2021-07-31	United States
ORF1ab_314_L	ORF1ab	314	SRR15547781	14408	C	T	0,999519	2021-07-31	United States
ORF1ab_662_S	ORF1ab	662	SRR15547781	15451	G	A	0,999609	2021-07-31	United States
ORF1ab_1000_L	ORF1ab	1000	SRR15547781	16466	C	T	0,999844	2021-07-31	United States
ORF1ab_1918_V	ORF1ab	1918	SRR15547781	19220	C	T	0,999498	2021-07-31	United States
ORF1ab_2131_V	ORF1ab	2131	SRR15547781	19859	C	T	0,998896	2021-07-31	United States
S_19_R	S	19	SRR15547781	21618	C	G	0,999839	2021-07-31	United States
S_142_D	S	142	SRR15547781	21987	G	A	0,34162	2021-07-31	United States
S_156_NA	S	156	SRR15547781	22028	G	-AGTTCA	0,99843	2021-07-31	United States
S_452_R	S	452	SRR15547781	22917	T	G	0,999503	2021-07-31	United States
S_478_K	S	478	SRR15547781	22995	C	A	0,999707	2021-07-31	United States
S_614_G	S	614	SRR15547781	23403	A	G	0,999843	2021-07-31	United States
S_681_R	S	681	SRR15547781	23604	C	G	0,9999	2021-07-31	United States
S_950_N	S	950	SRR15547781	24410	G	A	0,636996	2021-07-31	United States
ORF3a_26_L	ORF3a	26	SRR15547781	25469	C	T	0,999751	2021-07-31	United States
M_82_T	M	82	SRR15547781	26767	T	C	0,999813	2021-07-31	United States
ORF7a_82_A	ORF7a	82	SRR15547781	27638	T	C	0,999623	2021-07-31	United States
ORF7a_120_I	ORF7a	120	SRR15547781	27752	C	T	0,99946	2021-07-31	United States
ORF7b_40_I	ORF7b	40	SRR15547781	27874	C	T	0,999769	2021-07-31	United States
ORF8_118_NA	ORF8	118	SRR15547781	28247	A	-GATTTC	0,849967	2021-07-31	United States
ORF8_119_V	ORF8	119	SRR15547781	28249	A	T	0,987805	2021-07-31	United States
ORF8_120_L	ORF8	120	SRR15547781	28253	C	A	0,994048	2021-07-31	United States
N_63_G	N	63	SRR15547781	28461	A	G	0,96729	2021-07-31	United States
N_203_M	N	203	SRR15547781	28881	G	T	0,999682	2021-07-31	United States
N_215_C	N	215	SRR15547781	28916	G	T	0,999619	2021-07-31	United States
N_377_Y	N	377	SRR15547781	29402	G	T	0,999411	2021-07-31	United States
ORF1ab_711_A	ORF1ab	711	SRR15547783	2396	A	G	0,999689	2021-07-31	United States
ORF1ab_1306_S	ORF1ab	1306	SRR15547783	4181	G	T	0,999849	2021-07-31	United States
ORF1ab_2046_L	ORF1ab	2046	SRR15547783	6402	C	T	0,998167	2021-07-31	United States
ORF1ab_2287_S	ORF1ab	2287	SRR15547783	7124	C	T	0,999922	2021-07-31	United States
ORF1ab_2930_L	ORF1ab	2930	SRR15547783	9053	G	T	0,99981	2021-07-31	United States
ORF1ab_3255_I	ORF1ab	3255	SRR15547783	10029	C	T	0,999613	2021-07-31	United States
ORF1ab_3646_A	ORF1ab	3646	SRR15547783	11201	A	G	0,999546	2021-07-31	United States
ORF1ab_122_S	ORF1ab	122	SRR15547783	13832	T	C	0,999678	2021-07-31	United States
ORF1ab_314_L	ORF1ab	314	SRR15547783	14408	C	T	0,999409	2021-07-31	United States
ORF1ab_662_S	ORF1ab	662	SRR15547783	15451	G	A	0,999611	2021-07-31	United States
ORF1ab_1000_L	ORF1ab	1000	SRR15547783	16466	C	T	0,999841	2021-07-31	United States
ORF1ab_1918_V	ORF1ab	1918	SRR15547783	19220	C	T	0,999674	2021-07-31	United States
S_3_NA	S	3	SRR15547783	21569	G	+T	0,0661288	2021-07-31	United States
S_5_F	S	5	SRR15547783	21575	C	T	0,999312	2021-07-31	United States
S_19_R	S	19	SRR15547783	21618	C	G	0,999825	2021-07-31	United States
S_30_H	S	30	SRR15547783	21650	A	C	0,0777817	2021-07-31	United States
S_95_I	S	95	SRR15547783	21846	C	T	1	2021-07-31	United States
S_142_D	S	142	SRR15547783	21987	G	A	0,708333	2021-07-31	United States
S_156_NA	S	156	SRR15547783	22028	G	-AGTTCA	0,999111	2021-07-31	United States
S_452_R	S	452	SRR15547783	22917	T	G	0,999675	2021-07-31	United States
S_478_K	S	478	SRR15547783	22995	C	A	1	2021-07-31	United States
S_614_G	S	614	SRR15547783	23403	A	G	0,999833	2021-07-31	United States
S_681_R	S	681	SRR15547783	23604	C	G	0,999701	2021-07-31	United States
S_950_N	S	950	SRR15547783	24410	G	A	0,98381	2021-07-31	United States
ORF3a_26_L	ORF3a	26	SRR15547783	25469	C	T	0,999677	2021-07-31	United States
M_82_T	M	82	SRR15547783	26767	T	C	0,99981	2021-07-31	United States
ORF6_46_V	ORF6	46	SRR15547783	27338	A	T	0,999783	2021-07-31	United States
ORF7a_82_A	ORF7a	82	SRR15547783	27638	T	C	0,999827	2021-07-31	United States
ORF7a_120_I	ORF7a	120	SRR15547783	27752	C	T	0,999747	2021-07-31	United States
ORF7b_40_I	ORF7b	40	SRR15547783	27874	C	T	0,999467	2021-07-31	United States
ORF8_118_NA	ORF8	118	SRR15547783	28247	A	-GATTTC	0,84119	2021-07-31	United States
ORF8_119_V	ORF8	119	SRR15547783	28249	A	T	0,97006	2021-07-31	United States
ORF8_120_L	ORF8	120	SRR15547783	28253	C	A	0,990541	2021-07-31	United States
N_63_G	N	63	SRR15547783	28461	A	G	0,992623	2021-07-31	United States
N_203_M	N	203	SRR15547783	28881	G	T	0,999678	2021-07-31	United States
N_215_C	N	215	SRR15547783	28916	G	T	0,999141	2021-07-31	United States
N_377_Y	N	377	SRR15547783	29402	G	T	0,998253	2021-07-31	United States
ORF1ab_1146_T	ORF1ab	1146	SRR15547785	3701	G	A	0,999376	2021-07-31	United States
ORF1ab_1218_N	ORF1ab	1218	SRR15547785	3918	G	A	0,999802	2021-07-31	United States
ORF1ab_1640_L	ORF1ab	1640	SRR15547785	5184	C	T	0,999031	2021-07-31	United States
ORF1ab_3209_V	ORF1ab	3209	SRR15547785	9891	C	T	0,999406	2021-07-31	United States
ORF1ab_3718_A	ORF1ab	3718	SRR15547785	11418	T	C	0,999838	2021-07-31	United States
ORF1ab_3750_I	ORF1ab	3750	SRR15547785	11514	C	T	0,998975	2021-07-31	United States
ORF1ab_4354_I	ORF1ab	4354	SRR15547785	13326	C	T	0,948195	2021-07-31	United States
ORF1ab_314_L	ORF1ab	314	SRR15547785	14408	C	T	0,99945	2021-07-31	United States
ORF1ab_662_S	ORF1ab	662	SRR15547785	15451	G	A	0,999595	2021-07-31	United States
ORF1ab_1000_L	ORF1ab	1000	SRR15547785	16466	C	T	0,999833	2021-07-31	United States
ORF1ab_1290_I	ORF1ab	1290	SRR15547785	17336	C	T	0,997153	2021-07-31	United States
ORF1ab_2342_L	ORF1ab	2342	SRR15547785	20491	G	T	0,992618	2021-07-31	United States
S_19_R	S	19	SRR15547785	21618	C	G	0,999876	2021-07-31	United States
S_70_F	S	70	SRR15547785	21770	G	T	0,997498	2021-07-31	United States
S_142_D	S	142	SRR15547785	21987	G	A	0,444118	2021-07-31	United States
S_156_NA	S	156	SRR15547785	22028	G	-AGTTCA	0,998168	2021-07-31	United States
S_222_V	S	222	SRR15547785	22227	C	T	0,999753	2021-07-31	United States
S_417_N	S	417	SRR15547785	22813	G	T	0,99929	2021-07-31	United States
S_452_R	S	452	SRR15547785	22917	T	G	1	2021-07-31	United States
S_478_K	S	478	SRR15547785	22995	C	A	0,999427	2021-07-31	United States
S_614_G	S	614	SRR15547785	23403	A	G	0,999874	2021-07-31	United States
S_681_R	S	681	SRR15547785	23604	C	G	0,999359	2021-07-31	United States
S_950_N	S	950	SRR15547785	24410	G	A	0,917364	2021-07-31	United States
ORF3a_26_L	ORF3a	26	SRR15547785	25469	C	T	0,999252	2021-07-31	United States
ORF3a_268_M	ORF3a	268	SRR15547785	26195	C	T	0,99993	2021-07-31	United States
M_82_T	M	82	SRR15547785	26767	T	C	0,999853	2021-07-31	United States
ORF7a_82_A	ORF7a	82	SRR15547785	27638	T	C	0,999653	2021-07-31	United States
ORF7a_120_I	ORF7a	120	SRR15547785	27752	C	T	0,999272	2021-07-31	United States
ORF8_118_NA	ORF8	118	SRR15547785	28247	A	-GATTTC	0,843965	2021-07-31	United States
ORF8_119_V	ORF8	119	SRR15547785	28249	A	T	1	2021-07-31	United States
ORF8_120_L	ORF8	120	SRR15547785	28253	C	A	0,993002	2021-07-31	United States
N_63_G	N	63	SRR15547785	28461	A	G	0,970311	2021-07-31	United States
N_203_M	N	203	SRR15547785	28881	G	T	0,999265	2021-07-31	United States
N_377_Y	N	377	SRR15547785	29402	G	T	0,999301	2021-07-31	United States
ORF1ab_669_N	ORF1ab	669	SRR15547786	2272	G	C	0,999936	2021-07-31	United States
ORF1ab_1083_I	ORF1ab	1083	SRR15547786	3514	G	A	0,995363	2021-07-31	United States
ORF1ab_1306_S	ORF1ab	1306	SRR15547786	4181	G	T	0,999974	2021-07-31	United States
ORF1ab_1854_I	ORF1ab	1854	SRR15547786	5826	C	T	0,0609245	2021-07-31	United States
ORF1ab_2046_L	ORF1ab	2046	SRR15547786	6402	C	T	0,998192	2021-07-31	United States
ORF1ab_2287_S	ORF1ab	2287	SRR15547786	7124	C	T	0,999904	2021-07-31	United States
ORF1ab_2930_L	ORF1ab	2930	SRR15547786	9053	G	T	0,999825	2021-07-31	United States
ORF1ab_3255_I	ORF1ab	3255	SRR15547786	10029	C	T	0,999613	2021-07-31	United States
ORF1ab_3646_A	ORF1ab	3646	SRR15547786	11201	A	G	0,999444	2021-07-31	United States
ORF1ab_314_L	ORF1ab	314	SRR15547786	14408	C	T	0,999369	2021-07-31	United States
ORF1ab_662_S	ORF1ab	662	SRR15547786	15451	G	A	0,999474	2021-07-31	United States
ORF1ab_1000_L	ORF1ab	1000	SRR15547786	16466	C	T	0,999919	2021-07-31	United States
ORF1ab_1918_V	ORF1ab	1918	SRR15547786	19220	C	T	0,999689	2021-07-31	United States
S_19_R	S	19	SRR15547786	21618	C	G	0,999902	2021-07-31	United States
S_156_NA	S	156	SRR15547786	22028	G	-AGTTCA	0,999754	2021-07-31	United States
S_258_L	S	258	SRR15547786	22335	G	T	0,992308	2021-07-31	United States
S_417_N	S	417	SRR15547786	22813	G	T	0,998177	2021-07-31	United States
S_452_R	S	452	SRR15547786	22917	T	G	0,999728	2021-07-31	United States
S_478_K	S	478	SRR15547786	22995	C	A	0,999421	2021-07-31	United States
S_614_G	S	614	SRR15547786	23403	A	G	0,99991	2021-07-31	United States
S_681_R	S	681	SRR15547786	23604	C	G	0,999558	2021-07-31	United States
S_950_N	S	950	SRR15547786	24410	G	A	0,973544	2021-07-31	United States
ORF3a_26_L	ORF3a	26	SRR15547786	25469	C	T	0,999651	2021-07-31	United States
ORF3a_53_F	ORF3a	53	SRR15547786	25549	C	T	0,999847	2021-07-31	United States
ORF3a_222_Y	ORF3a	222	SRR15547786	26056	G	T	0,998605	2021-07-31	United States
M_29_F	M	29	SRR15547786	26607	C	T	0,999508	2021-07-31	United States
M_82_T	M	82	SRR15547786	26767	T	C	0,999724	2021-07-31	United States
ORF7a_41_D	ORF7a	41	SRR15547786	27516	G	T	0,998085	2021-07-31	United States
ORF7a_82_A	ORF7a	82	SRR15547786	27638	T	C	0,999836	2021-07-31	United States
ORF7a_120_I	ORF7a	120	SRR15547786	27752	C	T	0,999521	2021-07-31	United States
ORF7b_40_I	ORF7b	40	SRR15547786	27874	C	T	0,99968	2021-07-31	United States
ORF8_118_NA	ORF8	118	SRR15547786	28247	A	-GATTTC	0,837572	2021-07-31	United States
ORF8_119_V	ORF8	119	SRR15547786	28249	A	T	0,945946	2021-07-31	United States
ORF8_120_L	ORF8	120	SRR15547786	28253	C	A	0,992973	2021-07-31	United States
N_63_G	N	63	SRR15547786	28461	A	G	0,995753	2021-07-31	United States
N_203_M	N	203	SRR15547786	28881	G	T	0,999641	2021-07-31	United States
N_215_C	N	215	SRR15547786	28916	G	T	0,999682	2021-07-31	United States
N_377_Y	N	377	SRR15547786	29402	G	T	0,999163	2021-07-31	United States
ORF1ab_1306_S	ORF1ab	1306	SRR15547787	4181	G	T	0,999889	2021-07-31	United States
ORF1ab_1397_V	ORF1ab	1397	SRR15547787	4455	C	T	0,998591	2021-07-31	United States
ORF1ab_2046_L	ORF1ab	2046	SRR15547787	6402	C	T	0,998161	2021-07-31	United States
ORF1ab_2287_S	ORF1ab	2287	SRR15547787	7124	C	T	1	2021-07-31	United States
ORF1ab_2855_V	ORF1ab	2855	SRR15547787	8829	C	T	0,999567	2021-07-31	United States
ORF1ab_2930_L	ORF1ab	2930	SRR15547787	9053	G	T	1	2021-07-31	United States
ORF1ab_3255_I	ORF1ab	3255	SRR15547787	10029	C	T	1	2021-07-31	United States
ORF1ab_3603_NA	ORF1ab	3603	SRR15547787	11074	C	+T	0,0869729	2021-07-31	United States
ORF1ab_3606_NA	ORF1ab	3606	SRR15547787	11082	T	-G	0,080477	2021-07-31	United States
ORF1ab_3606_F	ORF1ab	3606	SRR15547787	11083	G	T	0,999715	2021-07-31	United States
ORF1ab_3646_A	ORF1ab	3646	SRR15547787	11201	A	G	0,999853	2021-07-31	United States
ORF1ab_314_L	ORF1ab	314	SRR15547787	14408	C	T	0,999501	2021-07-31	United States
ORF1ab_662_S	ORF1ab	662	SRR15547787	15451	G	A	0,999378	2021-07-31	United States
ORF1ab_1000_L	ORF1ab	1000	SRR15547787	16466	C	T	0,999903	2021-07-31	United States
ORF1ab_1847_S	ORF1ab	1847	SRR15547787	19006	G	T	0,999828	2021-07-31	United States
ORF1ab_1918_V	ORF1ab	1918	SRR15547787	19220	C	T	0,999616	2021-07-31	United States
S_19_R	S	19	SRR15547787	21618	C	G	1	2021-07-31	United States
S_95_I	S	95	SRR15547787	21846	C	T	1	2021-07-31	United States
S_142_D	S	142	SRR15547787	21987	G	A	0,503731	2021-07-31	United States
S_156_NA	S	156	SRR15547787	22028	G	-AGTTCA	0,999504	2021-07-31	United States
S_452_R	S	452	SRR15547787	22917	T	G	0,999504	2021-07-31	United States
S_478_K	S	478	SRR15547787	22995	C	A	1	2021-07-31	United States
S_614_G	S	614	SRR15547787	23403	A	G	0,999826	2021-07-31	United States
S_681_R	S	681	SRR15547787	23604	C	G	0,999257	2021-07-31	United States
S_813_I	S	813	SRR15547787	24000	G	T	0,999328	2021-07-31	United States
S_950_N	S	950	SRR15547787	24410	G	A	0,951018	2021-07-31	United States
ORF3a_26_L	ORF3a	26	SRR15547787	25469	C	T	0,999057	2021-07-31	United States
M_82_T	M	82	SRR15547787	26767	T	C	0,99977	2021-07-31	United States
ORF7a_82_A	ORF7a	82	SRR15547787	27638	T	C	1	2021-07-31	United States
ORF7a_120_I	ORF7a	120	SRR15547787	27752	C	T	1	2021-07-31	United States
ORF7b_40_I	ORF7b	40	SRR15547787	27874	C	T	1	2021-07-31	United States
ORF8_118_NA	ORF8	118	SRR15547787	28247	A	-GATTTC	0,826153	2021-07-31	United States
ORF8_120_L	ORF8	120	SRR15547787	28253	C	A	1	2021-07-31	United States
N_63_G	N	63	SRR15547787	28461	A	G	0,98535	2021-07-31	United States
N_203_M	N	203	SRR15547787	28881	G	T	0,999641	2021-07-31	United States
N_215_C	N	215	SRR15547787	28916	G	T	0,99814	2021-07-31	United States
N_377_Y	N	377	SRR15547787	29402	G	T	1	2021-07-31	United States
ORF1ab_1306_S	ORF1ab	1306	SRR15547788	4181	G	T	0,99943	2021-07-30	United States
ORF1ab_2046_L	ORF1ab	2046	SRR15547788	6402	C	T	0,998808	2021-07-30	United States
ORF1ab_2125_Y	ORF1ab	2125	SRR15547788	6638	C	T	1	2021-07-30	United States
ORF1ab_2287_S	ORF1ab	2287	SRR15547788	7124	C	T	0,999704	2021-07-30	United States
ORF1ab_2554_V	ORF1ab	2554	SRR15547788	7926	C	T	1	2021-07-30	United States
ORF1ab_2930_L	ORF1ab	2930	SRR15547788	9053	G	T	0,999681	2021-07-30	United States
ORF1ab_3255_I	ORF1ab	3255	SRR15547788	10029	C	T	0,999653	2021-07-30	United States
ORF1ab_3646_A	ORF1ab	3646	SRR15547788	11201	A	G	0,999604	2021-07-30	United States
ORF1ab_183_V	ORF1ab	183	SRR15547788	14014	T	G	0,999732	2021-07-30	United States
ORF1ab_314_L	ORF1ab	314	SRR15547788	14408	C	T	0,99887	2021-07-30	United States
ORF1ab_662_S	ORF1ab	662	SRR15547788	15451	G	A	0,999159	2021-07-30	United States
ORF1ab_1000_L	ORF1ab	1000	SRR15547788	16466	C	T	0,999901	2021-07-30	United States
ORF1ab_1087_Y	ORF1ab	1087	SRR15547788	16726	C	T	0,999866	2021-07-30	United States
ORF1ab_1918_V	ORF1ab	1918	SRR15547788	19220	C	T	0,999669	2021-07-30	United States
ORF1ab_2172_NA	ORF1ab	2172	SRR15547788	19983	C	+T	0,0636882	2021-07-30	United States
S_19_R	S	19	SRR15547788	21618	C	G	0,999828	2021-07-30	United States
S_142_D	S	142	SRR15547788	21987	G	A	0,401515	2021-07-30	United States
S_156_NA	S	156	SRR15547788	22028	G	-AGTTCA	0,999144	2021-07-30	United States
S_452_R	S	452	SRR15547788	22917	T	G	0,998571	2021-07-30	United States
S_478_K	S	478	SRR15547788	22995	C	A	1	2021-07-30	United States
S_614_G	S	614	SRR15547788	23403	A	G	1	2021-07-30	United States
S_681_R	S	681	SRR15547788	23604	C	G	0,999584	2021-07-30	United States
S_950_N	S	950	SRR15547788	24410	G	A	0,938671	2021-07-30	United States
ORF3a_26_L	ORF3a	26	SRR15547788	25469	C	T	1	2021-07-30	United States
M_82_T	M	82	SRR15547788	26767	T	C	0,999342	2021-07-30	United States
ORF7a_82_A	ORF7a	82	SRR15547788	27638	T	C	1	2021-07-30	United States
ORF7a_120_I	ORF7a	120	SRR15547788	27752	C	T	0,999617	2021-07-30	United States
ORF7b_40_I	ORF7b	40	SRR15547788	27874	C	T	1	2021-07-30	United States
ORF8_60_F	ORF8	60	SRR15547788	28073	G	T	0,999152	2021-07-30	United States
ORF8_118_NA	ORF8	118	SRR15547788	28247	A	-GATTTC	0,792767	2021-07-30	United States
ORF8_120_L	ORF8	120	SRR15547788	28253	C	A	0,985816	2021-07-30	United States
N_63_G	N	63	SRR15547788	28461	A	G	0,962093	2021-07-30	United States
N_203_M	N	203	SRR15547788	28881	G	T	0,999198	2021-07-30	United States
N_215_C	N	215	SRR15547788	28916	G	T	0,999737	2021-07-30	United States
N_254_V	N	254	SRR15547788	29034	C	T	0,052816	2021-07-30	United States
N_377_Y	N	377	SRR15547788	29402	G	T	1	2021-07-30	United States
ORF1ab_674_G	ORF1ab	674	SRR15547789	2285	A	G	1	2021-07-31	United States
ORF1ab_895_V	ORF1ab	895	SRR15547789	2948	A	G	0,999689	2021-07-31	United States
ORF1ab_1306_S	ORF1ab	1306	SRR15547789	4181	G	T	0,999846	2021-07-31	United States
ORF1ab_1758_H	ORF1ab	1758	SRR15547789	5539	G	T	1	2021-07-31	United States
ORF1ab_2046_L	ORF1ab	2046	SRR15547789	6402	C	T	0,997962	2021-07-31	United States
ORF1ab_2930_L	ORF1ab	2930	SRR15547789	9053	G	T	0,999681	2021-07-31	United States
ORF1ab_2960_F	ORF1ab	2960	SRR15547789	9144	C	T	0,0504027	2021-07-31	United States
ORF1ab_3255_I	ORF1ab	3255	SRR15547789	10029	C	T	1	2021-07-31	United States
ORF1ab_3483_F	ORF1ab	3483	SRR15547789	10712	C	T	1	2021-07-31	United States
ORF1ab_3603_NA	ORF1ab	3603	SRR15547789	11074	C	+T	0,0752543	2021-07-31	United States
ORF1ab_3638_S	ORF1ab	3638	SRR15547789	11178	T	C	0,0544467	2021-07-31	United States
ORF1ab_3646_A	ORF1ab	3646	SRR15547789	11201	A	G	0,999696	2021-07-31	United States
ORF1ab_3660_G	ORF1ab	3660	SRR15547789	11244	T	G	0,0767299	2021-07-31	United States
ORF1ab_314_L	ORF1ab	314	SRR15547789	14408	C	T	1	2021-07-31	United States
ORF1ab_662_S	ORF1ab	662	SRR15547789	15451	G	A	0,999728	2021-07-31	United States
ORF1ab_1000_L	ORF1ab	1000	SRR15547789	16466	C	T	1	2021-07-31	United States
ORF1ab_1918_V	ORF1ab	1918	SRR15547789	19220	C	T	0,999491	2021-07-31	United States
S_19_R	S	19	SRR15547789	21618	C	G	1	2021-07-31	United States
S_452_R	S	452	SRR15547789	22917	T	G	0,991071	2021-07-31	United States
S_614_G	S	614	SRR15547789	23403	A	G	0,999883	2021-07-31	United States
S_681_R	S	681	SRR15547789	23604	C	G	1	2021-07-31	United States
S_950_N	S	950	SRR15547789	24410	G	A	0,999306	2021-07-31	United States
ORF3a_26_L	ORF3a	26	SRR15547789	25469	C	T	0,999507	2021-07-31	United States
ORF3a_191_NA	ORF3a	191	SRR15547789	25963	G	-AA	0,254633	2021-07-31	United States
ORF3a_239_Q	ORF3a	239	SRR15547789	26107	G	C	1	2021-07-31	United States
M_82_T	M	82	SRR15547789	26767	T	C	0,999633	2021-07-31	United States
ORF7b_40_I	ORF7b	40	SRR15547789	27874	C	T	0,999838	2021-07-31	United States
ORF8_118_NA	ORF8	118	SRR15547789	28247	A	-GATTTC	0,831119	2021-07-31	United States
ORF8_119_V	ORF8	119	SRR15547789	28249	A	T	1	2021-07-31	United States
ORF8_120_L	ORF8	120	SRR15547789	28253	C	A	0,994949	2021-07-31	United States
N_63_G	N	63	SRR15547789	28461	A	G	0,997632	2021-07-31	United States
N_203_M	N	203	SRR15547789	28881	G	T	1	2021-07-31	United States
N_215_C	N	215	SRR15547789	28916	G	T	1	2021-07-31	United States
ORF1ab_1306_S	ORF1ab	1306	SRR15547790	4181	G	T	0,999938	2021-07-31	United States
ORF1ab_2046_L	ORF1ab	2046	SRR15547790	6402	C	T	0,997605	2021-07-31	United States
ORF1ab_2125_Y	ORF1ab	2125	SRR15547790	6638	C	T	0,999689	2021-07-31	United States
ORF1ab_2144_NA	ORF1ab	2144	SRR15547790	6696	C	+T	0,0514623	2021-07-31	United States
ORF1ab_2287_S	ORF1ab	2287	SRR15547790	7124	C	T	1	2021-07-31	United States
ORF1ab_2554_V	ORF1ab	2554	SRR15547790	7926	C	T	0,99983	2021-07-31	United States
ORF1ab_2930_L	ORF1ab	2930	SRR15547790	9053	G	T	0,999795	2021-07-31	United States
ORF1ab_3255_I	ORF1ab	3255	SRR15547790	10029	C	T	1	2021-07-31	United States
ORF1ab_3646_A	ORF1ab	3646	SRR15547790	11201	A	G	0,999785	2021-07-31	United States
ORF1ab_183_V	ORF1ab	183	SRR15547790	14014	T	G	0,99997	2021-07-31	United States
ORF1ab_314_L	ORF1ab	314	SRR15547790	14408	C	T	0,99915	2021-07-31	United States
ORF1ab_662_S	ORF1ab	662	SRR15547790	15451	G	A	0,99889	2021-07-31	United States
ORF1ab_1000_L	ORF1ab	1000	SRR15547790	16466	C	T	1	2021-07-31	United States
ORF1ab_1087_Y	ORF1ab	1087	SRR15547790	16726	C	T	1	2021-07-31	United States
ORF1ab_1918_V	ORF1ab	1918	SRR15547790	19220	C	T	0,999739	2021-07-31	United States
S_19_R	S	19	SRR15547790	21618	C	G	1	2021-07-31	United States
S_30_H	S	30	SRR15547790	21650	A	C	0,0858941	2021-07-31	United States
S_156_NA	S	156	SRR15547790	22028	G	-AGTTCA	1	2021-07-31	United States
S_452_R	S	452	SRR15547790	22917	T	G	0,998815	2021-07-31	United States
S_478_K	S	478	SRR15547790	22995	C	A	1	2021-07-31	United States
S_614_G	S	614	SRR15547790	23403	A	G	0,999826	2021-07-31	United States
S_681_R	S	681	SRR15547790	23604	C	G	0,999372	2021-07-31	United States
S_950_N	S	950	SRR15547790	24410	G	A	0,996506	2021-07-31	United States
S_1153_Y	S	1153	SRR15547790	25019	G	T	0,0644078	2021-07-31	United States
ORF3a_26_L	ORF3a	26	SRR15547790	25469	C	T	0,999662	2021-07-31	United States
M_82_T	M	82	SRR15547790	26767	T	C	0,999915	2021-07-31	United States
ORF7b_40_I	ORF7b	40	SRR15547790	27874	C	T	0,999654	2021-07-31	United States
ORF8_60_F	ORF8	60	SRR15547790	28073	G	T	1	2021-07-31	United States
ORF8_118_NA	ORF8	118	SRR15547790	28247	A	-GATTTC	0,844202	2021-07-31	United States
ORF8_119_V	ORF8	119	SRR15547790	28249	A	T	0,988581	2021-07-31	United States
ORF8_120_L	ORF8	120	SRR15547790	28253	C	A	0,99544	2021-07-31	United States
N_63_G	N	63	SRR15547790	28461	A	G	0,995905	2021-07-31	United States
N_203_M	N	203	SRR15547790	28881	G	T	1	2021-07-31	United States
N_203_S	N	203	SRR15547790	28882	G	C	0,992727	2021-07-31	United States
N_215_C	N	215	SRR15547790	28916	G	T	1	2021-07-31	United States
N_377_Y	N	377	SRR15547790	29402	G	T	0,997647	2021-07-31	United States
ORF1ab_1306_S	ORF1ab	1306	SRR15547791	4181	G	T	0,999726	2021-07-31	United States
ORF1ab_1750_L	ORF1ab	1750	SRR15547791	5513	G	T	0,999712	2021-07-31	United States
ORF1ab_2046_L	ORF1ab	2046	SRR15547791	6402	C	T	0,998246	2021-07-31	United States
ORF1ab_2125_Y	ORF1ab	2125	SRR15547791	6638	C	T	0,999576	2021-07-31	United States
ORF1ab_2287_S	ORF1ab	2287	SRR15547791	7124	C	T	0,999741	2021-07-31	United States
ORF1ab_2554_V	ORF1ab	2554	SRR15547791	7926	C	T	0,999884	2021-07-31	United States
ORF1ab_2930_L	ORF1ab	2930	SRR15547791	9053	G	T	0,999671	2021-07-31	United States
ORF1ab_3255_I	ORF1ab	3255	SRR15547791	10029	C	T	0,999698	2021-07-31	United States
ORF1ab_3646_A	ORF1ab	3646	SRR15547791	11201	A	G	0,999645	2021-07-31	United States
ORF1ab_183_V	ORF1ab	183	SRR15547791	14014	T	G	0,999872	2021-07-31	United States
ORF1ab_314_L	ORF1ab	314	SRR15547791	14408	C	T	0,999541	2021-07-31	United States
ORF1ab_662_S	ORF1ab	662	SRR15547791	15451	G	A	0,999466	2021-07-31	United States
ORF1ab_1000_L	ORF1ab	1000	SRR15547791	16466	C	T	0,999747	2021-07-31	United States
ORF1ab_1087_Y	ORF1ab	1087	SRR15547791	16726	C	T	0,999817	2021-07-31	United States
ORF1ab_1918_V	ORF1ab	1918	SRR15547791	19220	C	T	0,999188	2021-07-31	United States
S_19_R	S	19	SRR15547791	21618	C	G	0,999889	2021-07-31	United States
S_142_D	S	142	SRR15547791	21987	G	A	0,232424	2021-07-31	United States
S_156_NA	S	156	SRR15547791	22028	G	-AGTTCA	0,997515	2021-07-31	United States
S_452_R	S	452	SRR15547791	22917	T	G	0,999698	2021-07-31	United States
S_478_K	S	478	SRR15547791	22995	C	A	0,999694	2021-07-31	United States
S_614_G	S	614	SRR15547791	23403	A	G	0,999804	2021-07-31	United States
S_681_R	S	681	SRR15547791	23604	C	G	0,999878	2021-07-31	United States
S_950_N	S	950	SRR15547791	24410	G	A	0,564106	2021-07-31	United States
ORF3a_26_L	ORF3a	26	SRR15547791	25469	C	T	0,999495	2021-07-31	United States
M_82_T	M	82	SRR15547791	26767	T	C	0,999759	2021-07-31	United States
ORF7a_82_A	ORF7a	82	SRR15547791	27638	T	C	0,99973	2021-07-31	United States
ORF7a_120_I	ORF7a	120	SRR15547791	27752	C	T	0,99951	2021-07-31	United States
ORF7b_40_I	ORF7b	40	SRR15547791	27874	C	T	0,999437	2021-07-31	United States
ORF8_60_F	ORF8	60	SRR15547791	28073	G	T	0,999607	2021-07-31	United States
ORF8_118_NA	ORF8	118	SRR15547791	28247	A	-GATTTC	0,845664	2021-07-31	United States
ORF8_119_V	ORF8	119	SRR15547791	28249	A	T	0,974684	2021-07-31	United States
ORF8_120_L	ORF8	120	SRR15547791	28253	C	A	0,99334	2021-07-31	United States
N_63_G	N	63	SRR15547791	28461	A	G	0,910752	2021-07-31	United States
N_203_M	N	203	SRR15547791	28881	G	T	0,999705	2021-07-31	United States
N_215_C	N	215	SRR15547791	28916	G	T	0,999332	2021-07-31	United States
N_377_Y	N	377	SRR15547791	29402	G	T	0,999446	2021-07-31	United States
ORF1ab_1306_S	ORF1ab	1306	SRR15547792	4181	G	T	0,999725	2021-07-31	United States
ORF1ab_2046_L	ORF1ab	2046	SRR15547792	6402	C	T	0,998125	2021-07-31	United States
ORF1ab_2287_S	ORF1ab	2287	SRR15547792	7124	C	T	0,999657	2021-07-31	United States
ORF1ab_2930_L	ORF1ab	2930	SRR15547792	9053	G	T	0,99961	2021-07-31	United States
ORF1ab_3255_I	ORF1ab	3255	SRR15547792	10029	C	T	0,99977	2021-07-31	United States
ORF1ab_3646_A	ORF1ab	3646	SRR15547792	11201	A	G	0,999619	2021-07-31	United States
ORF1ab_314_L	ORF1ab	314	SRR15547792	14408	C	T	0,99942	2021-07-31	United States
ORF1ab_662_S	ORF1ab	662	SRR15547792	15451	G	A	0,999536	2021-07-31	United States
ORF1ab_1000_L	ORF1ab	1000	SRR15547792	16466	C	T	0,999619	2021-07-31	United States
ORF1ab_1257_V	ORF1ab	1257	SRR15547792	17236	A	G	0,999832	2021-07-31	United States
ORF1ab_1918_V	ORF1ab	1918	SRR15547792	19220	C	T	0,99951	2021-07-31	United States
S_19_R	S	19	SRR15547792	21618	C	G	0,999919	2021-07-31	United States
S_20_I	S	20	SRR15547792	21621	C	T	0,999892	2021-07-31	United States
S_142_D	S	142	SRR15547792	21987	G	A	0,535506	2021-07-31	United States
S_156_NA	S	156	SRR15547792	22028	G	-AGTTCA	0,998728	2021-07-31	United States
S_174_S	S	174	SRR15547792	22082	C	T	0,999643	2021-07-31	United States
S_452_R	S	452	SRR15547792	22917	T	G	0,999707	2021-07-31	United States
S_478_K	S	478	SRR15547792	22995	C	A	0,99959	2021-07-31	United States
S_614_G	S	614	SRR15547792	23403	A	G	0,999831	2021-07-31	United States
S_681_R	S	681	SRR15547792	23604	C	G	0,99974	2021-07-31	United States
S_950_N	S	950	SRR15547792	24410	G	A	0,928742	2021-07-31	United States
ORF3a_26_L	ORF3a	26	SRR15547792	25469	C	T	0,999814	2021-07-31	United States
ORF3a_104_S	ORF3a	104	SRR15547792	25702	C	T	0,999738	2021-07-31	United States
M_82_T	M	82	SRR15547792	26767	T	C	0,9998	2021-07-31	United States
ORF7a_82_A	ORF7a	82	SRR15547792	27638	T	C	0,999458	2021-07-31	United States
ORF7a_120_I	ORF7a	120	SRR15547792	27752	C	T	0,999219	2021-07-31	United States
ORF7b_40_I	ORF7b	40	SRR15547792	27874	C	T	0,999259	2021-07-31	United States
ORF8_118_NA	ORF8	118	SRR15547792	28247	A	-GATTTC	0,841763	2021-07-31	United States
ORF8_119_V	ORF8	119	SRR15547792	28249	A	T	0,971591	2021-07-31	United States
ORF8_120_L	ORF8	120	SRR15547792	28253	C	A	0,99194	2021-07-31	United States
N_63_G	N	63	SRR15547792	28461	A	G	0,99301	2021-07-31	United States
N_188_L	N	188	SRR15547792	28836	C	T	0,999423	2021-07-31	United States
N_203_M	N	203	SRR15547792	28881	G	T	0,999705	2021-07-31	United States
N_208_S	N	208	SRR15547792	28895	G	T	0,998477	2021-07-31	United States
N_215_C	N	215	SRR15547792	28916	G	T	0,999385	2021-07-31	United States
N_377_Y	N	377	SRR15547792	29402	G	T	0,997284	2021-07-31	United States
ORF1ab_1306_S	ORF1ab	1306	SRR15547793	4181	G	T	0,999787	2021-07-31	United States
ORF1ab_2046_L	ORF1ab	2046	SRR15547793	6402	C	T	0,998023	2021-07-31	United States
ORF1ab_2287_S	ORF1ab	2287	SRR15547793	7124	C	T	0,999729	2021-07-31	United States
ORF1ab_2855_V	ORF1ab	2855	SRR15547793	8829	C	T	0,998883	2021-07-31	United States
ORF1ab_2930_L	ORF1ab	2930	SRR15547793	9053	G	T	0,999578	2021-07-31	United States
ORF1ab_3255_I	ORF1ab	3255	SRR15547793	10029	C	T	0,999717	2021-07-31	United States
ORF1ab_3447_S	ORF1ab	3447	SRR15547793	10604	C	T	0,999792	2021-07-31	United States
ORF1ab_3646_A	ORF1ab	3646	SRR15547793	11201	A	G	0,999679	2021-07-31	United States
ORF1ab_4164_I	ORF1ab	4164	SRR15547793	12756	C	T	0,999658	2021-07-31	United States
ORF1ab_314_L	ORF1ab	314	SRR15547793	14408	C	T	0,999432	2021-07-31	United States
ORF1ab_662_S	ORF1ab	662	SRR15547793	15451	G	A	0,999277	2021-07-31	United States
ORF1ab_1000_L	ORF1ab	1000	SRR15547793	16466	C	T	0,99983	2021-07-31	United States
ORF1ab_1847_S	ORF1ab	1847	SRR15547793	19006	G	T	0,999838	2021-07-31	United States
ORF1ab_1918_V	ORF1ab	1918	SRR15547793	19220	C	T	0,999689	2021-07-31	United States
S_19_R	S	19	SRR15547793	21618	C	G	1	2021-07-31	United States
S_95_I	S	95	SRR15547793	21846	C	T	0,999533	2021-07-31	United States
S_142_D	S	142	SRR15547793	21987	G	A	0,5109	2021-07-31	United States
S_156_NA	S	156	SRR15547793	22028	G	-AGTTCA	0,999172	2021-07-31	United States
S_452_R	S	452	SRR15547793	22917	T	G	0,999461	2021-07-31	United States
S_478_K	S	478	SRR15547793	22995	C	A	0,999877	2021-07-31	United States
S_614_G	S	614	SRR15547793	23403	A	G	0,999818	2021-07-31	United States
S_681_R	S	681	SRR15547793	23604	C	G	0,99972	2021-07-31	United States
S_807_S	S	807	SRR15547793	23981	C	T	0,999753	2021-07-31	United States
S_809_S	S	809	SRR15547793	23987	C	T	0,998655	2021-07-31	United States
S_950_N	S	950	SRR15547793	24410	G	A	0,908139	2021-07-31	United States
ORF3a_26_L	ORF3a	26	SRR15547793	25469	C	T	0,999835	2021-07-31	United States
M_82_T	M	82	SRR15547793	26767	T	C	0,999767	2021-07-31	United States
ORF7a_82_A	ORF7a	82	SRR15547793	27638	T	C	0,999876	2021-07-31	United States
ORF7a_120_I	ORF7a	120	SRR15547793	27752	C	T	0,999294	2021-07-31	United States
ORF7b_40_I	ORF7b	40	SRR15547793	27874	C	T	0,999612	2021-07-31	United States
ORF8_118_NA	ORF8	118	SRR15547793	28247	A	-GATTTC	0,842737	2021-07-31	United States
ORF8_119_V	ORF8	119	SRR15547793	28249	A	T	0,970588	2021-07-31	United States
ORF8_120_L	ORF8	120	SRR15547793	28253	C	A	0,992646	2021-07-31	United States
N_63_G	N	63	SRR15547793	28461	A	G	0,965905	2021-07-31	United States
N_203_M	N	203	SRR15547793	28881	G	T	0,999727	2021-07-31	United States
N_215_C	N	215	SRR15547793	28916	G	T	0,999599	2021-07-31	United States
N_377_Y	N	377	SRR15547793	29402	G	T	0,996239	2021-07-31	United States
ORF1ab_1640_L	ORF1ab	1640	SRR15547794	5184	C	T	0,999353	2021-07-31	United States
ORF1ab_3209_V	ORF1ab	3209	SRR15547794	9891	C	T	0,999576	2021-07-31	United States
ORF1ab_3718_A	ORF1ab	3718	SRR15547794	11418	T	C	0,999749	2021-07-31	United States
ORF1ab_3750_I	ORF1ab	3750	SRR15547794	11514	C	T	0,99887	2021-07-31	United States
ORF1ab_314_L	ORF1ab	314	SRR15547794	14408	C	T	0,999283	2021-07-31	United States
ORF1ab_662_S	ORF1ab	662	SRR15547794	15451	G	A	0,999327	2021-07-31	United States
ORF1ab_1000_L	ORF1ab	1000	SRR15547794	16466	C	T	0,999679	2021-07-31	United States
S_19_R	S	19	SRR15547794	21618	C	G	0,999925	2021-07-31	United States
S_142_D	S	142	SRR15547794	21987	G	A	0,525137	2021-07-31	United States
S_156_NA	S	156	SRR15547794	22028	G	-AGTTCA	0,999312	2021-07-31	United States
S_222_V	S	222	SRR15547794	22227	C	T	0,999601	2021-07-31	United States
S_452_R	S	452	SRR15547794	22917	T	G	0,999181	2021-07-31	United States
S_478_K	S	478	SRR15547794	22995	C	A	0,99964	2021-07-31	United States
S_614_G	S	614	SRR15547794	23403	A	G	0,999843	2021-07-31	United States
S_681_R	S	681	SRR15547794	23604	C	G	0,999614	2021-07-31	United States
S_950_N	S	950	SRR15547794	24410	G	A	0,959773	2021-07-31	United States
ORF3a_26_L	ORF3a	26	SRR15547794	25469	C	T	0,999816	2021-07-31	United States
M_82_T	M	82	SRR15547794	26767	T	C	0,999836	2021-07-31	United States
ORF7a_82_A	ORF7a	82	SRR15547794	27638	T	C	0,999506	2021-07-31	United States
ORF7a_120_I	ORF7a	120	SRR15547794	27752	C	T	1	2021-07-31	United States
ORF8_118_NA	ORF8	118	SRR15547794	28247	A	-GATTTC	0,825563	2021-07-31	United States
ORF8_119_V	ORF8	119	SRR15547794	28249	A	T	0,968326	2021-07-31	United States
ORF8_120_L	ORF8	120	SRR15547794	28253	C	A	0,990033	2021-07-31	United States
N_35_S	N	35	SRR15547794	28376	G	T	0,999718	2021-07-31	United States
N_63_G	N	63	SRR15547794	28461	A	G	0,974336	2021-07-31	United States
N_203_M	N	203	SRR15547794	28881	G	T	0,998803	2021-07-31	United States
N_373_N	N	373	SRR15547794	29392	G	T	1	2021-07-31	United States
N_377_Y	N	377	SRR15547794	29402	G	T	0,998975	2021-07-31	United States
ORF1ab_1211_F	ORF1ab	1211	SRR15547802	3896	G	T	0,999794	2021-07-31	United States
ORF1ab_1306_S	ORF1ab	1306	SRR15547802	4181	G	T	0,999788	2021-07-31	United States
ORF1ab_2046_L	ORF1ab	2046	SRR15547802	6402	C	T	0,99791	2021-07-31	United States
ORF1ab_2287_S	ORF1ab	2287	SRR15547802	7124	C	T	1	2021-07-31	United States
ORF1ab_2554_V	ORF1ab	2554	SRR15547802	7926	C	T	0,999808	2021-07-31	United States
ORF1ab_2556_L	ORF1ab	2556	SRR15547802	7932	C	T	0,227773	2021-07-31	United States
ORF1ab_2930_L	ORF1ab	2930	SRR15547802	9053	G	T	0,999711	2021-07-31	United States
ORF1ab_3255_I	ORF1ab	3255	SRR15547802	10029	C	T	0,999717	2021-07-31	United States
ORF1ab_3646_A	ORF1ab	3646	SRR15547802	11201	A	G	0,999704	2021-07-31	United States
ORF1ab_3976_F	ORF1ab	3976	SRR15547802	12191	G	T	0,999813	2021-07-31	United States
ORF1ab_183_V	ORF1ab	183	SRR15547802	14014	T	G	0,999922	2021-07-31	United States
ORF1ab_314_L	ORF1ab	314	SRR15547802	14408	C	T	0,999414	2021-07-31	United States
ORF1ab_662_S	ORF1ab	662	SRR15547802	15451	G	A	0,999349	2021-07-31	United States
ORF1ab_1000_L	ORF1ab	1000	SRR15547802	16466	C	T	0,999776	2021-07-31	United States
ORF1ab_1918_V	ORF1ab	1918	SRR15547802	19220	C	T	0,999674	2021-07-31	United States
S_19_R	S	19	SRR15547802	21618	C	G	0,999852	2021-07-31	United States
S_142_D	S	142	SRR15547802	21987	G	A	0,620033	2021-07-31	United States
S_156_NA	S	156	SRR15547802	22028	G	-AGTTCA	0,998736	2021-07-31	United States
S_452_R	S	452	SRR15547802	22917	T	G	0,999537	2021-07-31	United States
S_478_K	S	478	SRR15547802	22995	C	A	0,999904	2021-07-31	United States
S_614_G	S	614	SRR15547802	23403	A	G	0,999824	2021-07-31	United States
S_681_R	S	681	SRR15547802	23604	C	G	0,999679	2021-07-31	United States
S_950_N	S	950	SRR15547802	24410	G	A	0,963496	2021-07-31	United States
ORF3a_26_L	ORF3a	26	SRR15547802	25469	C	T	0,999623	2021-07-31	United States
ORF3a_44_R	ORF3a	44	SRR15547802	25522	G	A	0,999593	2021-07-31	United States
M_82_T	M	82	SRR15547802	26767	T	C	0,999745	2021-07-31	United States
ORF7a_82_A	ORF7a	82	SRR15547802	27638	T	C	0,998796	2021-07-31	United States
ORF7a_120_I	ORF7a	120	SRR15547802	27752	C	T	0,999564	2021-07-31	United States
ORF7b_40_I	ORF7b	40	SRR15547802	27874	C	T	0,999782	2021-07-31	United States
ORF8_118_NA	ORF8	118	SRR15547802	28247	A	-GATTTC	0,829764	2021-07-31	United States
ORF8_119_V	ORF8	119	SRR15547802	28249	A	T	0,99631	2021-07-31	United States
ORF8_120_L	ORF8	120	SRR15547802	28253	C	A	0,992197	2021-07-31	United States
N_63_G	N	63	SRR15547802	28461	A	G	0,980984	2021-07-31	United States
N_203_M	N	203	SRR15547802	28881	G	T	0,999176	2021-07-31	United States
N_215_C	N	215	SRR15547802	28916	G	T	0,999234	2021-07-31	United States
N_377_Y	N	377	SRR15547802	29402	G	T	0,999063	2021-07-31	United States
ORF1ab_1306_S	ORF1ab	1306	SRR15547803	4181	G	T	0,999787	2021-07-31	United States
ORF1ab_2046_L	ORF1ab	2046	SRR15547803	6402	C	T	0,998092	2021-07-31	United States
ORF1ab_2287_S	ORF1ab	2287	SRR15547803	7124	C	T	0,999737	2021-07-31	United States
ORF1ab_2327_C	ORF1ab	2327	SRR15547803	7246	G	T	0,999106	2021-07-31	United States
ORF1ab_2930_L	ORF1ab	2930	SRR15547803	9053	G	T	0,999666	2021-07-31	United States
ORF1ab_3255_I	ORF1ab	3255	SRR15547803	10029	C	T	0,999753	2021-07-31	United States
ORF1ab_3603_NA	ORF1ab	3603	SRR15547803	11074	C	+T	0,100622	2021-07-31	United States
ORF1ab_3606_NA	ORF1ab	3606	SRR15547803	11082	T	-G	0,117196	2021-07-31	United States
ORF1ab_3606_F	ORF1ab	3606	SRR15547803	11083	G	T	0,999723	2021-07-31	United States
ORF1ab_3644_F	ORF1ab	3644	SRR15547803	11195	C	T	0,999619	2021-07-31	United States
ORF1ab_3646_A	ORF1ab	3646	SRR15547803	11201	A	G	0,999588	2021-07-31	United States
ORF1ab_3731_V	ORF1ab	3731	SRR15547803	11456	A	G	0,999579	2021-07-31	United States
ORF1ab_4083_M	ORF1ab	4083	SRR15547803	12513	C	T	0,997869	2021-07-31	United States
ORF1ab_314_L	ORF1ab	314	SRR15547803	14408	C	T	0,999369	2021-07-31	United States
ORF1ab_662_S	ORF1ab	662	SRR15547803	15451	G	A	0,998878	2021-07-31	United States
ORF1ab_1000_L	ORF1ab	1000	SRR15547803	16466	C	T	0,999744	2021-07-31	United States
ORF1ab_1918_V	ORF1ab	1918	SRR15547803	19220	C	T	0,999663	2021-07-31	United States
S_19_R	S	19	SRR15547803	21618	C	G	0,999877	2021-07-31	United States
S_142_D	S	142	SRR15547803	21987	G	A	0,440188	2021-07-31	United States
S_156_NA	S	156	SRR15547803	22028	G	-AGTTCA	0,998488	2021-07-31	United States
S_452_R	S	452	SRR15547803	22917	T	G	0,999467	2021-07-31	United States
S_478_K	S	478	SRR15547803	22995	C	A	0,999623	2021-07-31	United States
S_614_G	S	614	SRR15547803	23403	A	G	0,999759	2021-07-31	United States
S_681_R	S	681	SRR15547803	23604	C	G	0,999567	2021-07-31	United States
S_950_N	S	950	SRR15547803	24410	G	A	0,88453	2021-07-31	United States
ORF3a_26_L	ORF3a	26	SRR15547803	25469	C	T	0,999739	2021-07-31	United States
M_82_T	M	82	SRR15547803	26767	T	C	0,999791	2021-07-31	United States
ORF7a_82_A	ORF7a	82	SRR15547803	27638	T	C	0,999657	2021-07-31	United States
ORF7a_120_I	ORF7a	120	SRR15547803	27752	C	T	0,999708	2021-07-31	United States
ORF7b_40_I	ORF7b	40	SRR15547803	27874	C	T	0,999488	2021-07-31	United States
ORF8_118_NA	ORF8	118	SRR15547803	28247	A	-GATTTC	0,846843	2021-07-31	United States
ORF8_119_V	ORF8	119	SRR15547803	28249	A	T	0,985173	2021-07-31	United States
ORF8_120_L	ORF8	120	SRR15547803	28253	C	A	0,993003	2021-07-31	United States
N_63_G	N	63	SRR15547803	28461	A	G	0,953865	2021-07-31	United States
N_203_M	N	203	SRR15547803	28881	G	T	0,999416	2021-07-31	United States
N_215_C	N	215	SRR15547803	28916	G	T	0,999382	2021-07-31	United States
N_377_Y	N	377	SRR15547803	29402	G	T	0,998766	2021-07-31	United States
ORF1ab_454_F	ORF1ab	454	SRR15547804	1625	C	T	0,998944	2021-07-31	United States
ORF1ab_1306_S	ORF1ab	1306	SRR15547804	4181	G	T	0,999838	2021-07-31	United States
ORF1ab_2046_L	ORF1ab	2046	SRR15547804	6402	C	T	0,998466	2021-07-31	United States
ORF1ab_2930_L	ORF1ab	2930	SRR15547804	9053	G	T	0,999532	2021-07-31	United States
ORF1ab_3255_I	ORF1ab	3255	SRR15547804	10029	C	T	1	2021-07-31	United States
ORF1ab_3522_L	ORF1ab	3522	SRR15547804	10829	A	C	0,993932	2021-07-31	United States
ORF1ab_3646_A	ORF1ab	3646	SRR15547804	11201	A	G	0,999874	2021-07-31	United States
ORF1ab_3731_V	ORF1ab	3731	SRR15547804	11456	A	G	0,997258	2021-07-31	United States
ORF1ab_314_L	ORF1ab	314	SRR15547804	14408	C	T	0,999645	2021-07-31	United States
ORF1ab_662_S	ORF1ab	662	SRR15547804	15451	G	A	0,998721	2021-07-31	United States
ORF1ab_1000_L	ORF1ab	1000	SRR15547804	16466	C	T	0,997994	2021-07-31	United States
ORF1ab_1918_V	ORF1ab	1918	SRR15547804	19220	C	T	0,999501	2021-07-31	United States
S_19_R	S	19	SRR15547804	21618	C	G	1	2021-07-31	United States
S_30_H	S	30	SRR15547804	21650	A	C	0,155825	2021-07-31	United States
S_156_NA	S	156	SRR15547804	22028	G	-AGTTCA	1	2021-07-31	United States
S_452_R	S	452	SRR15547804	22917	T	G	1	2021-07-31	United States
S_478_K	S	478	SRR15547804	22995	C	A	1	2021-07-31	United States
S_614_G	S	614	SRR15547804	23403	A	G	0,999742	2021-07-31	United States
S_681_R	S	681	SRR15547804	23604	C	G	0,999678	2021-07-31	United States
S_950_N	S	950	SRR15547804	24410	G	A	0,998394	2021-07-31	United States
ORF3a_26_L	ORF3a	26	SRR15547804	25469	C	T	0,99966	2021-07-31	United States
M_82_T	M	82	SRR15547804	26767	T	C	0,999669	2021-07-31	United States
ORF7b_40_I	ORF7b	40	SRR15547804	27874	C	T	1	2021-07-31	United States
ORF8_118_NA	ORF8	118	SRR15547804	28247	A	-GATTTC	0,829386	2021-07-31	United States
ORF8_119_V	ORF8	119	SRR15547804	28249	A	T	0,995455	2021-07-31	United States
ORF8_120_L	ORF8	120	SRR15547804	28253	C	A	0,994559	2021-07-31	United States
N_63_G	N	63	SRR15547804	28461	A	G	0,98331	2021-07-31	United States
N_203_M	N	203	SRR15547804	28881	G	T	0,997154	2021-07-31	United States
N_215_C	N	215	SRR15547804	28916	G	T	1	2021-07-31	United States
N_377_Y	N	377	SRR15547804	29402	G	T	0,984925	2021-07-31	United States
ORF1ab_778_V	ORF1ab	778	SRR15547805	2597	T	G	0,117329	2021-07-31	United States
ORF1ab_927_L	ORF1ab	927	SRR15547805	3045	C	T	0,149216	2021-07-31	United States
ORF1ab_1306_S	ORF1ab	1306	SRR15547805	4181	G	T	0,999751	2021-07-31	United States
ORF1ab_1724_V	ORF1ab	1724	SRR15547805	5436	A	T	0,0719978	2021-07-31	United States
ORF1ab_2046_L	ORF1ab	2046	SRR15547805	6402	C	T	0,998125	2021-07-31	United States
ORF1ab_2287_S	ORF1ab	2287	SRR15547805	7124	C	T	1	2021-07-31	United States
ORF1ab_2930_L	ORF1ab	2930	SRR15547805	9053	G	T	0,99989	2021-07-31	United States
ORF1ab_3255_I	ORF1ab	3255	SRR15547805	10029	C	T	0,999484	2021-07-31	United States
ORF1ab_3646_A	ORF1ab	3646	SRR15547805	11201	A	G	0,999473	2021-07-31	United States
ORF1ab_3731_V	ORF1ab	3731	SRR15547805	11456	A	G	0,846263	2021-07-31	United States
ORF1ab_4179_K	ORF1ab	4179	SRR15547805	12801	G	A	0,0944818	2021-07-31	United States
ORF1ab_314_L	ORF1ab	314	SRR15547805	14408	C	T	0,999196	2021-07-31	United States
ORF1ab_662_S	ORF1ab	662	SRR15547805	15451	G	A	0,999487	2021-07-31	United States
ORF1ab_1000_L	ORF1ab	1000	SRR15547805	16466	C	T	0,999544	2021-07-31	United States
ORF1ab_1918_V	ORF1ab	1918	SRR15547805	19220	C	T	0,999517	2021-07-31	United States
S_19_R	S	19	SRR15547805	21618	C	G	0,999891	2021-07-31	United States
S_70_I	S	70	SRR15547805	21770	G	A	0,741398	2021-07-31	United States
S_142_D	S	142	SRR15547805	21987	G	A	0,404651	2021-07-31	United States
S_156_NA	S	156	SRR15547805	22028	G	-AGTTCA	0,998977	2021-07-31	United States
S_452_R	S	452	SRR15547805	22917	T	G	0,998254	2021-07-31	United States
S_478_K	S	478	SRR15547805	22995	C	A	1	2021-07-31	United States
S_614_G	S	614	SRR15547805	23403	A	G	0,999793	2021-07-31	United States
S_681_R	S	681	SRR15547805	23604	C	G	0,999368	2021-07-31	United States
S_950_N	S	950	SRR15547805	24410	G	A	0,932997	2021-07-31	United States
ORF3a_26_L	ORF3a	26	SRR15547805	25469	C	T	0,999145	2021-07-31	United States
ORF3a_210_A	ORF3a	210	SRR15547805	26021	A	C	0,796845	2021-07-31	United States
ORF3a_239_Q	ORF3a	239	SRR15547805	26107	G	C	0,204578	2021-07-31	United States
ORF3a_255_A	ORF3a	255	SRR15547805	26156	T	C	0,789113	2021-07-31	United States
ORF3a_273_L	ORF3a	273	SRR15547805	26209	G	T	0,138163	2021-07-31	United States
M_82_T	M	82	SRR15547805	26767	T	C	0,999805	2021-07-31	United States
M_125_Y	M	125	SRR15547805	26895	C	T	0,809254	2021-07-31	United States
ORF7a_82_A	ORF7a	82	SRR15547805	27638	T	C	0,998556	2021-07-31	United States
ORF7a_120_I	ORF7a	120	SRR15547805	27752	C	T	0,999487	2021-07-31	United States
ORF7b_40_I	ORF7b	40	SRR15547805	27874	C	T	0,999853	2021-07-31	United States
ORF8_118_NA	ORF8	118	SRR15547805	28247	A	-GATTTC	0,829938	2021-07-31	United States
ORF8_120_L	ORF8	120	SRR15547805	28253	C	A	0,991119	2021-07-31	United States
N_1_L	N	1	SRR15547805	28274	A	C	0,0507246	2021-07-31	United States
N_63_G	N	63	SRR15547805	28461	A	G	0,977478	2021-07-31	United States
N_203_M	N	203	SRR15547805	28881	G	T	0,999157	2021-07-31	United States
N_215_C	N	215	SRR15547805	28916	G	T	0,998853	2021-07-31	United States
N_377_Y	N	377	SRR15547805	29402	G	T	0,998528	2021-07-31	United States
N_399_V	N	399	SRR15547805	29469	A	T	0,164932	2021-07-31	United States
ORF1ab_842_I	ORF1ab	842	SRR15547807	2790	C	T	0,0847639	2021-07-31	United States
ORF1ab_1263_F	ORF1ab	1263	SRR15547807	4052	C	T	0,0572166	2021-07-31	United States
ORF1ab_1306_S	ORF1ab	1306	SRR15547807	4181	G	T	0,999683	2021-07-31	United States
ORF1ab_1851_NA	ORF1ab	1851	SRR15547807	5816	G	-CTTTA	0,061255	2021-07-31	United States
ORF1ab_2046_L	ORF1ab	2046	SRR15547807	6402	C	T	0,997447	2021-07-31	United States
ORF1ab_2856_V	ORF1ab	2856	SRR15547807	8832	C	T	0,0505051	2021-07-31	United States
ORF1ab_2930_L	ORF1ab	2930	SRR15547807	9053	G	T	0,999518	2021-07-31	United States
ORF1ab_2975_A	ORF1ab	2975	SRR15547807	9189	T	C	0,0676089	2021-07-31	United States
ORF1ab_3255_I	ORF1ab	3255	SRR15547807	10029	C	T	0,999781	2021-07-31	United States
ORF1ab_3295_F	ORF1ab	3295	SRR15547807	10148	C	T	0,0616923	2021-07-31	United States
ORF1ab_3557_L	ORF1ab	3557	SRR15547807	10934	T	C	0,0719	2021-07-31	United States
ORF1ab_3646_A	ORF1ab	3646	SRR15547807	11201	A	G	0,99977	2021-07-31	United States
ORF1ab_226_V	ORF1ab	226	SRR15547807	14144	A	T	0,0599138	2021-07-31	United States
ORF1ab_229_H	ORF1ab	229	SRR15547807	14152	T	C	0,0640455	2021-07-31	United States
ORF1ab_284_I	ORF1ab	284	SRR15547807	14318	C	T	0,0527523	2021-07-31	United States
ORF1ab_314_L	ORF1ab	314	SRR15547807	14408	C	T	0,999577	2021-07-31	United States
ORF1ab_490_NA	ORF1ab	490	SRR15547807	14935	G	-A	0,0629508	2021-07-31	United States
ORF1ab_529_I	ORF1ab	529	SRR15547807	15053	C	T	0,0571429	2021-07-31	United States
ORF1ab_662_S	ORF1ab	662	SRR15547807	15451	G	A	0,998657	2021-07-31	United States
ORF1ab_1000_L	ORF1ab	1000	SRR15547807	16466	C	T	0,999223	2021-07-31	United States
ORF1ab_1527_I	ORF1ab	1527	SRR15547807	18047	A	T	0,0728854	2021-07-31	United States
ORF1ab_1570_L	ORF1ab	1570	SRR15547807	18176	C	T	0,0671256	2021-07-31	United States
ORF1ab_1584_L	ORF1ab	1584	SRR15547807	18217	T	C	0,0605411	2021-07-31	United States
ORF1ab_1616_*	ORF1ab	1616	SRR15547807	18313	G	T	0,0711307	2021-07-31	United States
ORF1ab_1664_L	ORF1ab	1664	SRR15547807	18458	C	T	0,0989526	2021-07-31	United States
ORF1ab_1682_S	ORF1ab	1682	SRR15547807	18511	C	T	0,0510853	2021-07-31	United States
ORF1ab_1918_V	ORF1ab	1918	SRR15547807	19220	C	T	0,99971	2021-07-31	United States
ORF1ab_2349_S	ORF1ab	2349	SRR15547807	20513	T	C	0,0515648	2021-07-31	United States
ORF1ab_2691_F	ORF1ab	2691	SRR15547807	21538	G	T	0,0960118	2021-07-31	United States
S_19_R	S	19	SRR15547807	21618	C	G	1	2021-07-31	United States
S_30_H	S	30	SRR15547807	21650	A	C	0,0684193	2021-07-31	United States
S_112_L	S	112	SRR15547807	21897	C	T	1	2021-07-31	United States
S_132_NA	S	132	SRR15547807	21956	G	-AATT	0,87931	2021-07-31	United States
S_142_D	S	142	SRR15547807	21987	G	A	0,88	2021-07-31	United States
S_156_NA	S	156	SRR15547807	22028	G	-AGTTCA	0,998874	2021-07-31	United States
S_452_R	S	452	SRR15547807	22917	T	G	1	2021-07-31	United States
S_459_NA	S	459	SRR15547807	22937	T	-C	0,0512821	2021-07-31	United States
S_478_K	S	478	SRR15547807	22995	C	A	1	2021-07-31	United States
S_614_G	S	614	SRR15547807	23403	A	G	0,999884	2021-07-31	United States
S_681_R	S	681	SRR15547807	23604	C	G	0,999775	2021-07-31	United States
S_892_V	S	892	SRR15547807	24237	C	T	0,0530644	2021-07-31	United States
S_950_N	S	950	SRR15547807	24410	G	A	0,996932	2021-07-31	United States
S_1124_V	S	1124	SRR15547807	24933	G	T	0,109864	2021-07-31	United States
ORF3a_26_L	ORF3a	26	SRR15547807	25469	C	T	0,999627	2021-07-31	United States
ORF3a_239_Q	ORF3a	239	SRR15547807	26107	G	C	1	2021-07-31	United States
M_82_T	M	82	SRR15547807	26767	T	C	0,999417	2021-07-31	United States
ORF6_46_G	ORF6	46	SRR15547807	27338	A	G	0,999812	2021-07-31	United States
ORF7a_120_I	ORF7a	120	SRR15547807	27752	C	T	1	2021-07-31	United States
ORF7b_40_I	ORF7b	40	SRR15547807	27874	C	T	0,998772	2021-07-31	United States
ORF8_118_NA	ORF8	118	SRR15547807	28247	A	-GATTTC	0,844116	2021-07-31	United States
ORF8_119_V	ORF8	119	SRR15547807	28249	A	T	0,979036	2021-07-31	United States
ORF8_120_L	ORF8	120	SRR15547807	28253	C	A	0,994745	2021-07-31	United States
N_63_G	N	63	SRR15547807	28461	A	G	0,987242	2021-07-31	United States
N_79_C	N	79	SRR15547807	28508	A	T	0,999555	2021-07-31	United States
N_141_NA	N	141	SRR15547807	28695	C	-ACCAAAAGAT	0,053479	2021-07-31	United States
N_203_M	N	203	SRR15547807	28881	G	T	1	2021-07-31	United States
N_215_C	N	215	SRR15547807	28916	G	T	0,997371	2021-07-31	United States
N_377_Y	N	377	SRR15547807	29402	G	T	0,989691	2021-07-31	United States
ORF1ab_767_K	ORF1ab	767	SRR15547808	2564	G	A	0,999779	2021-07-31	United States
ORF1ab_1228_G	ORF1ab	1228	SRR15547808	3948	A	G	0,999685	2021-07-31	United States
ORF1ab_1306_S	ORF1ab	1306	SRR15547808	4181	G	T	0,99973	2021-07-31	United States
ORF1ab_2046_L	ORF1ab	2046	SRR15547808	6402	C	T	0,99798	2021-07-31	United States
ORF1ab_2287_S	ORF1ab	2287	SRR15547808	7124	C	T	0,999593	2021-07-31	United States
ORF1ab_2930_L	ORF1ab	2930	SRR15547808	9053	G	T	0,999662	2021-07-31	United States
ORF1ab_3255_I	ORF1ab	3255	SRR15547808	10029	C	T	0,999727	2021-07-31	United States
ORF1ab_3646_A	ORF1ab	3646	SRR15547808	11201	A	G	0,99961	2021-07-31	United States
ORF1ab_3766_F	ORF1ab	3766	SRR15547808	11562	G	T	0,809026	2021-07-31	United States
ORF1ab_314_L	ORF1ab	314	SRR15547808	14408	C	T	0,999339	2021-07-31	United States
ORF1ab_662_S	ORF1ab	662	SRR15547808	15451	G	A	0,999321	2021-07-31	United States
ORF1ab_1000_L	ORF1ab	1000	SRR15547808	16466	C	T	0,999811	2021-07-31	United States
ORF1ab_1918_V	ORF1ab	1918	SRR15547808	19220	C	T	0,999556	2021-07-31	United States
S_19_R	S	19	SRR15547808	21618	C	G	0,999905	2021-07-31	United States
S_142_D	S	142	SRR15547808	21987	G	A	0,410812	2021-07-31	United States
S_156_NA	S	156	SRR15547808	22028	G	-AGTTCA	0,998662	2021-07-31	United States
S_452_R	S	452	SRR15547808	22917	T	G	0,999711	2021-07-31	United States
S_478_K	S	478	SRR15547808	22995	C	A	0,999716	2021-07-31	United States
S_614_G	S	614	SRR15547808	23403	A	G	0,999611	2021-07-31	United States
S_681_R	S	681	SRR15547808	23604	C	G	0,999686	2021-07-31	United States
S_719_I	S	719	SRR15547808	23718	C	T	0,25104	2021-07-31	United States
S_950_N	S	950	SRR15547808	24410	G	A	0,882387	2021-07-31	United States
ORF3a_26_L	ORF3a	26	SRR15547808	25469	C	T	0,999717	2021-07-31	United States
ORF3a_239_Q	ORF3a	239	SRR15547808	26107	G	C	0,999665	2021-07-31	United States
M_82_T	M	82	SRR15547808	26767	T	C	0,999822	2021-07-31	United States
ORF7a_82_A	ORF7a	82	SRR15547808	27638	T	C	0,999809	2021-07-31	United States
ORF7a_120_I	ORF7a	120	SRR15547808	27752	C	T	0,999052	2021-07-31	United States
ORF7b_40_I	ORF7b	40	SRR15547808	27874	C	T	0,999479	2021-07-31	United States
ORF8_118_NA	ORF8	118	SRR15547808	28247	A	-GATTTC	0,845681	2021-07-31	United States
ORF8_119_V	ORF8	119	SRR15547808	28249	A	T	0,977035	2021-07-31	United States
ORF8_120_L	ORF8	120	SRR15547808	28253	C	A	0,986478	2021-07-31	United States
N_63_G	N	63	SRR15547808	28461	A	G	0,962683	2021-07-31	United States
N_203_M	N	203	SRR15547808	28881	G	T	0,999654	2021-07-31	United States
N_215_C	N	215	SRR15547808	28916	G	T	0,999021	2021-07-31	United States
N_377_Y	N	377	SRR15547808	29402	G	T	0,997963	2021-07-31	United States
ORF1ab_519_S	ORF1ab	519	SRR15547809	1820	G	A	0,99938	2021-07-28	United States
ORF1ab_1640_L	ORF1ab	1640	SRR15547809	5184	C	T	0,999587	2021-07-28	United States
ORF1ab_1826_D	ORF1ab	1826	SRR15547809	5743	G	C	0,0568683	2021-07-28	United States
ORF1ab_1827_H	ORF1ab	1827	SRR15547809	5744	T	C	0,0569212	2021-07-28	United States
ORF1ab_2685_S	ORF1ab	2685	SRR15547809	8318	C	T	0,999857	2021-07-28	United States
ORF1ab_3209_V	ORF1ab	3209	SRR15547809	9891	C	T	0,999297	2021-07-28	United States
ORF1ab_3718_A	ORF1ab	3718	SRR15547809	11418	T	C	0,999945	2021-07-28	United States
ORF1ab_3750_I	ORF1ab	3750	SRR15547809	11514	C	T	0,999855	2021-07-28	United States
ORF1ab_4189_L	ORF1ab	4189	SRR15547809	12831	A	T	0,999575	2021-07-28	United States
ORF1ab_314_L	ORF1ab	314	SRR15547809	14408	C	T	0,999835	2021-07-28	United States
ORF1ab_662_S	ORF1ab	662	SRR15547809	15451	G	A	0,998311	2021-07-28	United States
ORF1ab_1000_L	ORF1ab	1000	SRR15547809	16466	C	T	0,999802	2021-07-28	United States
ORF1ab_1706_L	ORF1ab	1706	SRR15547809	18583	G	T	0,999596	2021-07-28	United States
S_19_R	S	19	SRR15547809	21618	C	G	1	2021-07-28	United States
S_142_D	S	142	SRR15547809	21987	G	A	0,566434	2021-07-28	United States
S_156_NA	S	156	SRR15547809	22028	G	-AGTTCA	0,972119	2021-07-28	United States
S_222_V	S	222	SRR15547809	22227	C	T	0,999705	2021-07-28	United States
S_452_R	S	452	SRR15547809	22917	T	G	1	2021-07-28	United States
S_478_K	S	478	SRR15547809	22995	C	A	1	2021-07-28	United States
S_614_G	S	614	SRR15547809	23403	A	G	0,999921	2021-07-28	United States
S_681_R	S	681	SRR15547809	23604	C	G	1	2021-07-28	United States
S_946_V	S	946	SRR15547809	24399	G	T	0,97352	2021-07-28	United States
S_950_N	S	950	SRR15547809	24410	G	A	0,974796	2021-07-28	United States
ORF3a_26_L	ORF3a	26	SRR15547809	25469	C	T	0,99979	2021-07-28	United States
M_82_T	M	82	SRR15547809	26767	T	C	0,999912	2021-07-28	United States
ORF7a_82_A	ORF7a	82	SRR15547809	27638	T	C	0,999764	2021-07-28	United States
ORF7a_120_I	ORF7a	120	SRR15547809	27752	C	T	0,999821	2021-07-28	United States
ORF8_67_F	ORF8	67	SRR15547809	28093	C	T	0,868899	2021-07-28	United States
ORF8_118_NA	ORF8	118	SRR15547809	28247	A	-GATTTC	0,926725	2021-07-28	United States
ORF8_120_L	ORF8	120	SRR15547809	28253	C	A	0,984536	2021-07-28	United States
N_35_S	N	35	SRR15547809	28376	G	T	0,999843	2021-07-28	United States
N_63_G	N	63	SRR15547809	28461	A	G	0,991159	2021-07-28	United States
N_203_M	N	203	SRR15547809	28881	G	T	0,999058	2021-07-28	United States
N_377_Y	N	377	SRR15547809	29402	G	T	0,99961	2021-07-28	United States
ORF1ab_403_I	ORF1ab	403	SRR15547812	1473	C	T	0,785917	2021-07-28	United States
ORF1ab_1306_S	ORF1ab	1306	SRR15547812	4181	G	T	0,999834	2021-07-28	United States
ORF1ab_2046_L	ORF1ab	2046	SRR15547812	6402	C	T	0,999607	2021-07-28	United States
ORF1ab_2125_Y	ORF1ab	2125	SRR15547812	6638	C	T	0,182655	2021-07-28	United States
ORF1ab_2287_S	ORF1ab	2287	SRR15547812	7124	C	T	0,999777	2021-07-28	United States
ORF1ab_2554_V	ORF1ab	2554	SRR15547812	7926	C	T	0,186225	2021-07-28	United States
ORF1ab_2930_L	ORF1ab	2930	SRR15547812	9053	G	T	0,999682	2021-07-28	United States
ORF1ab_3255_I	ORF1ab	3255	SRR15547812	10029	C	T	0,99979	2021-07-28	United States
ORF1ab_3603_NA	ORF1ab	3603	SRR15547812	11074	C	-T	0,0502097	2021-07-28	United States
ORF1ab_3646_A	ORF1ab	3646	SRR15547812	11201	A	G	0,999669	2021-07-28	United States
ORF1ab_183_V	ORF1ab	183	SRR15547812	14014	T	G	0,159724	2021-07-28	United States
ORF1ab_314_L	ORF1ab	314	SRR15547812	14408	C	T	0,999563	2021-07-28	United States
ORF1ab_662_S	ORF1ab	662	SRR15547812	15451	G	A	0,998582	2021-07-28	United States
ORF1ab_1000_L	ORF1ab	1000	SRR15547812	16466	C	T	0,99982	2021-07-28	United States
ORF1ab_1087_Y	ORF1ab	1087	SRR15547812	16726	C	T	0,13248	2021-07-28	United States
ORF1ab_1219_S	ORF1ab	1219	SRR15547812	17122	G	T	0,824684	2021-07-28	United States
ORF1ab_1918_V	ORF1ab	1918	SRR15547812	19220	C	T	0,999492	2021-07-28	United States
S_19_R	S	19	SRR15547812	21618	C	G	0,999964	2021-07-28	United States
S_95_I	S	95	SRR15547812	21846	C	T	0,828991	2021-07-28	United States
S_142_D	S	142	SRR15547812	21987	G	A	0,417256	2021-07-28	United States
S_156_NA	S	156	SRR15547812	22028	G	-AGTTCA	0,99534	2021-07-28	United States
S_452_R	S	452	SRR15547812	22917	T	G	0,999491	2021-07-28	United States
S_478_K	S	478	SRR15547812	22995	C	A	1	2021-07-28	United States
S_614_G	S	614	SRR15547812	23403	A	G	0,999723	2021-07-28	United States
S_681_R	S	681	SRR15547812	23604	C	G	0,9998	2021-07-28	United States
S_950_N	S	950	SRR15547812	24410	G	A	0,745009	2021-07-28	United States
ORF3a_26_L	ORF3a	26	SRR15547812	25469	C	T	0,999811	2021-07-28	United States
M_82_T	M	82	SRR15547812	26767	T	C	0,999715	2021-07-28	United States
ORF7a_82_A	ORF7a	82	SRR15547812	27638	T	C	0,999781	2021-07-28	United States
ORF7a_120_I	ORF7a	120	SRR15547812	27752	C	T	0,999742	2021-07-28	United States
ORF7b_40_I	ORF7b	40	SRR15547812	27874	C	T	0,999386	2021-07-28	United States
ORF8_60_F	ORF8	60	SRR15547812	28073	G	T	0,178397	2021-07-28	United States
ORF8_118_NA	ORF8	118	SRR15547812	28247	A	-GATTTC	0,937585	2021-07-28	United States
ORF8_120_L	ORF8	120	SRR15547812	28253	C	A	0,993052	2021-07-28	United States
N_63_G	N	63	SRR15547812	28461	A	G	0,774986	2021-07-28	United States
N_203_M	N	203	SRR15547812	28881	G	T	0,999729	2021-07-28	United States
N_215_C	N	215	SRR15547812	28916	G	T	0,999488	2021-07-28	United States
N_377_Y	N	377	SRR15547812	29402	G	T	0,999503	2021-07-28	United States
ORF1ab_261_N	ORF1ab	261	SRR15547813	1048	G	T	1	2021-07-28	United States
ORF1ab_1306_S	ORF1ab	1306	SRR15547813	4181	G	T	0,99974	2021-07-28	United States
ORF1ab_2046_L	ORF1ab	2046	SRR15547813	6402	C	T	0,998817	2021-07-28	United States
ORF1ab_2287_S	ORF1ab	2287	SRR15547813	7124	C	T	0,998432	2021-07-28	United States
ORF1ab_2930_L	ORF1ab	2930	SRR15547813	9053	G	T	1	2021-07-28	United States
ORF1ab_3255_I	ORF1ab	3255	SRR15547813	10029	C	T	1	2021-07-28	United States
ORF1ab_3646_A	ORF1ab	3646	SRR15547813	11201	A	G	0,999605	2021-07-28	United States
ORF1ab_314_L	ORF1ab	314	SRR15547813	14408	C	T	1	2021-07-28	United States
ORF1ab_662_S	ORF1ab	662	SRR15547813	15451	G	A	0,998981	2021-07-28	United States
ORF1ab_1000_L	ORF1ab	1000	SRR15547813	16466	C	T	0,999845	2021-07-28	United States
ORF1ab_1918_V	ORF1ab	1918	SRR15547813	19220	C	T	0,999624	2021-07-28	United States
S_19_R	S	19	SRR15547813	21618	C	G	1	2021-07-28	United States
S_142_D	S	142	SRR15547813	21987	G	A	0,261111	2021-07-28	United States
S_156_NA	S	156	SRR15547813	22028	G	-AGTTCA	0,997296	2021-07-28	United States
S_452_R	S	452	SRR15547813	22917	T	G	1	2021-07-28	United States
S_470_N	S	470	SRR15547813	22971	C	A	0,99913	2021-07-28	United States
S_478_K	S	478	SRR15547813	22995	C	A	1	2021-07-28	United States
S_614_G	S	614	SRR15547813	23403	A	G	0,999758	2021-07-28	United States
S_681_R	S	681	SRR15547813	23604	C	G	0,998711	2021-07-28	United States
S_950_N	S	950	SRR15547813	24410	G	A	0,615099	2021-07-28	United States
ORF3a_26_L	ORF3a	26	SRR15547813	25469	C	T	1	2021-07-28	United States
M_82_T	M	82	SRR15547813	26767	T	C	1	2021-07-28	United States
ORF7a_45_L	ORF7a	45	SRR15547813	27527	C	T	0,897667	2021-07-28	United States
ORF7a_82_A	ORF7a	82	SRR15547813	27638	T	C	1	2021-07-28	United States
ORF7a_120_I	ORF7a	120	SRR15547813	27752	C	T	0,999749	2021-07-28	United States
ORF7b_40_I	ORF7b	40	SRR15547813	27874	C	T	0,997748	2021-07-28	United States
ORF8_118_NA	ORF8	118	SRR15547813	28247	A	-GATTTC	0,946606	2021-07-28	United States
ORF8_120_L	ORF8	120	SRR15547813	28253	C	A	0,992593	2021-07-28	United States
N_63_G	N	63	SRR15547813	28461	A	G	0,642793	2021-07-28	United States
N_203_M	N	203	SRR15547813	28881	G	T	0,999693	2021-07-28	United States
N_215_C	N	215	SRR15547813	28916	G	T	1	2021-07-28	United States
N_279_Q	N	279	SRR15547813	29109	C	A	1	2021-07-28	United States
N_377_Y	N	377	SRR15547813	29402	G	T	1	2021-07-28	United States
ORF1ab_1306_S	ORF1ab	1306	SRR15547814	4181	G	T	0,999676	2021-07-28	United States
ORF1ab_2046_L	ORF1ab	2046	SRR15547814	6402	C	T	0,999522	2021-07-28	United States
ORF1ab_2287_S	ORF1ab	2287	SRR15547814	7124	C	T	0,999721	2021-07-28	United States
ORF1ab_2554_V	ORF1ab	2554	SRR15547814	7926	C	T	0,999669	2021-07-28	United States
ORF1ab_2930_L	ORF1ab	2930	SRR15547814	9053	G	T	1	2021-07-28	United States
ORF1ab_3255_I	ORF1ab	3255	SRR15547814	10029	C	T	0,999853	2021-07-28	United States
ORF1ab_3646_A	ORF1ab	3646	SRR15547814	11201	A	G	0,999253	2021-07-28	United States
ORF1ab_183_V	ORF1ab	183	SRR15547814	14014	T	G	0,999951	2021-07-28	United States
ORF1ab_314_L	ORF1ab	314	SRR15547814	14408	C	T	0,999634	2021-07-28	United States
ORF1ab_662_S	ORF1ab	662	SRR15547814	15451	G	A	0,998838	2021-07-28	United States
ORF1ab_1000_L	ORF1ab	1000	SRR15547814	16466	C	T	0,999884	2021-07-28	United States
ORF1ab_1918_V	ORF1ab	1918	SRR15547814	19220	C	T	0,999847	2021-07-28	United States
S_19_R	S	19	SRR15547814	21618	C	G	1	2021-07-28	United States
S_142_D	S	142	SRR15547814	21987	G	A	0,645833	2021-07-28	United States
S_156_NA	S	156	SRR15547814	22028	G	-AGTTCA	0,983463	2021-07-28	United States
S_452_R	S	452	SRR15547814	22917	T	G	1	2021-07-28	United States
S_478_K	S	478	SRR15547814	22995	C	A	1	2021-07-28	United States
S_614_G	S	614	SRR15547814	23403	A	G	0,999861	2021-07-28	United States
S_681_R	S	681	SRR15547814	23604	C	G	0,999578	2021-07-28	United States
S_950_N	S	950	SRR15547814	24410	G	A	0,925645	2021-07-28	United States
ORF3a_26_L	ORF3a	26	SRR15547814	25469	C	T	0,999156	2021-07-28	United States
M_82_T	M	82	SRR15547814	26767	T	C	1	2021-07-28	United States
ORF7a_82_A	ORF7a	82	SRR15547814	27638	T	C	1	2021-07-28	United States
ORF7a_120_I	ORF7a	120	SRR15547814	27752	C	T	1	2021-07-28	United States
ORF7b_40_I	ORF7b	40	SRR15547814	27874	C	T	0,998228	2021-07-28	United States
ORF8_118_NA	ORF8	118	SRR15547814	28247	A	-GATTTC	0,920419	2021-07-28	United States
ORF8_120_L	ORF8	120	SRR15547814	28253	C	A	0,979798	2021-07-28	United States
N_63_G	N	63	SRR15547814	28461	A	G	0,842512	2021-07-28	United States
N_203_M	N	203	SRR15547814	28881	G	T	1	2021-07-28	United States
N_215_C	N	215	SRR15547814	28916	G	T	1	2021-07-28	United States
N_377_Y	N	377	SRR15547814	29402	G	T	0,999461	2021-07-28	United States
ORF1ab_1306_S	ORF1ab	1306	SRR15547815	4181	G	T	1	2021-07-28	United States
ORF1ab_1397_V	ORF1ab	1397	SRR15547815	4455	C	T	0,999762	2021-07-28	United States
ORF1ab_2046_L	ORF1ab	2046	SRR15547815	6402	C	T	0,999017	2021-07-28	United States
ORF1ab_2287_S	ORF1ab	2287	SRR15547815	7124	C	T	0,999405	2021-07-28	United States
ORF1ab_2855_V	ORF1ab	2855	SRR15547815	8829	C	T	0,999632	2021-07-28	United States
ORF1ab_2930_L	ORF1ab	2930	SRR15547815	9053	G	T	0,999203	2021-07-28	United States
ORF1ab_3255_I	ORF1ab	3255	SRR15547815	10029	C	T	0,999842	2021-07-28	United States
ORF1ab_3603_NA	ORF1ab	3603	SRR15547815	11074	C	+T	0,0797031	2021-07-28	United States
ORF1ab_3606_NA	ORF1ab	3606	SRR15547815	11082	T	-G	0,212239	2021-07-28	United States
ORF1ab_3606_F	ORF1ab	3606	SRR15547815	11083	G	T	0,999784	2021-07-28	United States
ORF1ab_3646_A	ORF1ab	3646	SRR15547815	11201	A	G	0,999665	2021-07-28	United States
ORF1ab_314_L	ORF1ab	314	SRR15547815	14408	C	T	1	2021-07-28	United States
ORF1ab_662_S	ORF1ab	662	SRR15547815	15451	G	A	0,999106	2021-07-28	United States
ORF1ab_1000_L	ORF1ab	1000	SRR15547815	16466	C	T	0,999939	2021-07-28	United States
ORF1ab_1847_S	ORF1ab	1847	SRR15547815	19006	G	T	0,999813	2021-07-28	United States
ORF1ab_1918_V	ORF1ab	1918	SRR15547815	19220	C	T	0,999933	2021-07-28	United States
S_19_R	S	19	SRR15547815	21618	C	G	1	2021-07-28	United States
S_95_I	S	95	SRR15547815	21846	C	T	1	2021-07-28	United States
S_142_D	S	142	SRR15547815	21987	G	A	0,462451	2021-07-28	United States
S_156_NA	S	156	SRR15547815	22028	G	-AGTTCA	0,994969	2021-07-28	United States
S_452_R	S	452	SRR15547815	22917	T	G	1	2021-07-28	United States
S_478_K	S	478	SRR15547815	22995	C	A	1	2021-07-28	United States
S_614_G	S	614	SRR15547815	23403	A	G	0,99974	2021-07-28	United States
S_681_R	S	681	SRR15547815	23604	C	G	1	2021-07-28	United States
S_950_N	S	950	SRR15547815	24410	G	A	0,860992	2021-07-28	United States
ORF3a_26_L	ORF3a	26	SRR15547815	25469	C	T	1	2021-07-28	United States
M_82_T	M	82	SRR15547815	26767	T	C	0,999642	2021-07-28	United States
ORF7a_82_A	ORF7a	82	SRR15547815	27638	T	C	0,999521	2021-07-28	United States
ORF7a_120_I	ORF7a	120	SRR15547815	27752	C	T	0,999877	2021-07-28	United States
ORF7b_40_I	ORF7b	40	SRR15547815	27874	C	T	1	2021-07-28	United States
ORF8_118_NA	ORF8	118	SRR15547815	28247	A	-GATTTC	0,935221	2021-07-28	United States
ORF8_120_L	ORF8	120	SRR15547815	28253	C	A	1	2021-07-28	United States
N_63_G	N	63	SRR15547815	28461	A	G	0,912811	2021-07-28	United States
N_203_M	N	203	SRR15547815	28881	G	T	0,999158	2021-07-28	United States
N_215_C	N	215	SRR15547815	28916	G	T	0,999828	2021-07-28	United States
N_377_Y	N	377	SRR15547815	29402	G	T	0,999615	2021-07-28	United States
ORF1ab_1640_L	ORF1ab	1640	SRR15547816	5184	C	T	0,999616	2021-07-28	United States
ORF1ab_1826_D	ORF1ab	1826	SRR15547816	5743	G	C	0,0559097	2021-07-28	United States
ORF1ab_1827_H	ORF1ab	1827	SRR15547816	5744	T	C	0,0558838	2021-07-28	United States
ORF1ab_3209_V	ORF1ab	3209	SRR15547816	9891	C	T	0,999569	2021-07-28	United States
ORF1ab_3718_A	ORF1ab	3718	SRR15547816	11418	T	C	0,999779	2021-07-28	United States
ORF1ab_3750_I	ORF1ab	3750	SRR15547816	11514	C	T	0,999646	2021-07-28	United States
ORF1ab_314_L	ORF1ab	314	SRR15547816	14408	C	T	0,999543	2021-07-28	United States
ORF1ab_662_S	ORF1ab	662	SRR15547816	15451	G	A	0,998668	2021-07-28	United States
ORF1ab_1000_L	ORF1ab	1000	SRR15547816	16466	C	T	0,999797	2021-07-28	United States
S_3_NA	S	3	SRR15547816	21569	G	+T	0,0732935	2021-07-28	United States
S_5_F	S	5	SRR15547816	21575	C	T	0,999813	2021-07-28	United States
S_19_R	S	19	SRR15547816	21618	C	G	1	2021-07-28	United States
S_142_D	S	142	SRR15547816	21987	G	A	0,515713	2021-07-28	United States
S_156_NA	S	156	SRR15547816	22028	G	-AGTTCA	0,994948	2021-07-28	United States
S_222_V	S	222	SRR15547816	22227	C	T	0,999868	2021-07-28	United States
S_452_R	S	452	SRR15547816	22917	T	G	0,999899	2021-07-28	United States
S_478_K	S	478	SRR15547816	22995	C	A	0,999781	2021-07-28	United States
S_614_G	S	614	SRR15547816	23403	A	G	0,999884	2021-07-28	United States
S_681_R	S	681	SRR15547816	23604	C	G	0,999785	2021-07-28	United States
S_950_N	S	950	SRR15547816	24410	G	A	0,911897	2021-07-28	United States
S_1074_S	S	1074	SRR15547816	24783	A	G	0,923178	2021-07-28	United States
S_1264_L	S	1264	SRR15547816	25352	G	T	0,878941	2021-07-28	United States
ORF3a_26_L	ORF3a	26	SRR15547816	25469	C	T	1	2021-07-28	United States
M_82_T	M	82	SRR15547816	26767	T	C	0,999591	2021-07-28	United States
ORF6_48_N	ORF6	48	SRR15547816	27345	A	T	0,999857	2021-07-28	United States
ORF7a_2_R	ORF7a	2	SRR15547816	27398	A	G	0,999939	2021-07-28	United States
ORF7a_82_A	ORF7a	82	SRR15547816	27638	T	C	0,999345	2021-07-28	United States
ORF7a_120_I	ORF7a	120	SRR15547816	27752	C	T	0,999666	2021-07-28	United States
ORF8_118_NA	ORF8	118	SRR15547816	28247	A	-GATTTC	0,925916	2021-07-28	United States
ORF8_120_L	ORF8	120	SRR15547816	28253	C	A	0,991557	2021-07-28	United States
N_63_G	N	63	SRR15547816	28461	A	G	0,981043	2021-07-28	United States
N_203_M	N	203	SRR15547816	28881	G	T	0,999387	2021-07-28	United States
N_377_Y	N	377	SRR15547816	29402	G	T	0,999407	2021-07-28	United States
ORF1ab_12_I	ORF1ab	12	SRR15547817	300	C	T	0,999779	2021-07-28	United States
ORF1ab_1306_S	ORF1ab	1306	SRR15547817	4181	G	T	0,999866	2021-07-28	United States
ORF1ab_2046_L	ORF1ab	2046	SRR15547817	6402	C	T	0,999388	2021-07-28	United States
ORF1ab_2287_S	ORF1ab	2287	SRR15547817	7124	C	T	0,99936	2021-07-28	United States
ORF1ab_2930_L	ORF1ab	2930	SRR15547817	9053	G	T	0,999924	2021-07-28	United States
ORF1ab_3255_I	ORF1ab	3255	SRR15547817	10029	C	T	0,99976	2021-07-28	United States
ORF1ab_3603_NA	ORF1ab	3603	SRR15547817	11074	C	-T	0,0523232	2021-07-28	United States
ORF1ab_3646_A	ORF1ab	3646	SRR15547817	11201	A	G	0,999691	2021-07-28	United States
ORF1ab_183_V	ORF1ab	183	SRR15547817	14014	T	G	0,99993	2021-07-28	United States
ORF1ab_314_L	ORF1ab	314	SRR15547817	14408	C	T	0,999497	2021-07-28	United States
ORF1ab_662_S	ORF1ab	662	SRR15547817	15451	G	A	0,998564	2021-07-28	United States
ORF1ab_1000_L	ORF1ab	1000	SRR15547817	16466	C	T	0,999776	2021-07-28	United States
ORF1ab_1918_V	ORF1ab	1918	SRR15547817	19220	C	T	0,999565	2021-07-28	United States
ORF1ab_1933_F	ORF1ab	1933	SRR15547817	19264	C	T	0,999257	2021-07-28	United States
S_19_R	S	19	SRR15547817	21618	C	G	1	2021-07-28	United States
S_142_D	S	142	SRR15547817	21987	G	A	0,541066	2021-07-28	United States
S_156_NA	S	156	SRR15547817	22028	G	-AGTTCA	0,990844	2021-07-28	United States
S_214_H	S	214	SRR15547817	22203	G	A	0,999652	2021-07-28	United States
S_221_L	S	221	SRR15547817	22224	C	T	0,999457	2021-07-28	United States
S_452_R	S	452	SRR15547817	22917	T	G	0,999702	2021-07-28	United States
S_478_K	S	478	SRR15547817	22995	C	A	0,999616	2021-07-28	United States
S_614_G	S	614	SRR15547817	23403	A	G	0,99983	2021-07-28	United States
S_681_R	S	681	SRR15547817	23604	C	G	0,99992	2021-07-28	United States
S_950_N	S	950	SRR15547817	24410	G	A	0,921149	2021-07-28	United States
ORF3a_26_L	ORF3a	26	SRR15547817	25469	C	T	0,999724	2021-07-28	United States
ORF3a_108_F	ORF3a	108	SRR15547817	25714	C	T	0,999734	2021-07-28	United States
M_82_T	M	82	SRR15547817	26767	T	C	0,999921	2021-07-28	United States
ORF7a_82_A	ORF7a	82	SRR15547817	27638	T	C	0,999785	2021-07-28	United States
ORF7a_120_I	ORF7a	120	SRR15547817	27752	C	T	0,999727	2021-07-28	United States
ORF7b_40_I	ORF7b	40	SRR15547817	27874	C	T	0,999556	2021-07-28	United States
ORF8_118_NA	ORF8	118	SRR15547817	28247	A	-GATTTC	0,93098	2021-07-28	United States
ORF8_120_L	ORF8	120	SRR15547817	28253	C	A	0,993557	2021-07-28	United States
N_63_G	N	63	SRR15547817	28461	A	G	0,922909	2021-07-28	United States
N_203_M	N	203	SRR15547817	28881	G	T	0,999815	2021-07-28	United States
N_215_C	N	215	SRR15547817	28916	G	T	0,999506	2021-07-28	United States
N_377_Y	N	377	SRR15547817	29402	G	T	0,99958	2021-07-28	United States
ORF1ab_1306_S	ORF1ab	1306	SRR15547818	4181	G	T	0,999801	2021-07-28	United States
ORF1ab_2046_L	ORF1ab	2046	SRR15547818	6402	C	T	0,999321	2021-07-28	United States
ORF1ab_2125_Y	ORF1ab	2125	SRR15547818	6638	C	T	0,999589	2021-07-28	United States
ORF1ab_2287_S	ORF1ab	2287	SRR15547818	7124	C	T	0,999406	2021-07-28	United States
ORF1ab_2554_V	ORF1ab	2554	SRR15547818	7926	C	T	1	2021-07-28	United States
ORF1ab_2930_L	ORF1ab	2930	SRR15547818	9053	G	T	0,999504	2021-07-28	United States
ORF1ab_3255_I	ORF1ab	3255	SRR15547818	10029	C	T	0,999805	2021-07-28	United States
ORF1ab_3603_NA	ORF1ab	3603	SRR15547818	11074	C	-T	0,0567471	2021-07-28	United States
ORF1ab_3646_A	ORF1ab	3646	SRR15547818	11201	A	G	0,999536	2021-07-28	United States
ORF1ab_183_V	ORF1ab	183	SRR15547818	14014	T	G	1	2021-07-28	United States
ORF1ab_314_L	ORF1ab	314	SRR15547818	14408	C	T	0,999486	2021-07-28	United States
ORF1ab_662_S	ORF1ab	662	SRR15547818	15451	G	A	0,998333	2021-07-28	United States
ORF1ab_1000_L	ORF1ab	1000	SRR15547818	16466	C	T	0,999832	2021-07-28	United States
ORF1ab_1087_Y	ORF1ab	1087	SRR15547818	16726	C	T	0,999763	2021-07-28	United States
ORF1ab_1918_V	ORF1ab	1918	SRR15547818	19220	C	T	0,999828	2021-07-28	United States
S_19_R	S	19	SRR15547818	21618	C	G	1	2021-07-28	United States
S_142_D	S	142	SRR15547818	21987	G	A	0,637037	2021-07-28	United States
S_156_NA	S	156	SRR15547818	22028	G	-AGTTCA	0,996399	2021-07-28	United States
S_452_R	S	452	SRR15547818	22917	T	G	1	2021-07-28	United States
S_478_K	S	478	SRR15547818	22995	C	A	0,999062	2021-07-28	United States
S_614_G	S	614	SRR15547818	23403	A	G	0,999694	2021-07-28	United States
S_681_R	S	681	SRR15547818	23604	C	G	1	2021-07-28	United States
S_950_N	S	950	SRR15547818	24410	G	A	0,947125	2021-07-28	United States
ORF3a_26_L	ORF3a	26	SRR15547818	25469	C	T	0,998779	2021-07-28	United States
M_82_T	M	82	SRR15547818	26767	T	C	1	2021-07-28	United States
ORF7a_82_A	ORF7a	82	SRR15547818	27638	T	C	1	2021-07-28	United States
ORF7a_120_I	ORF7a	120	SRR15547818	27752	C	T	1	2021-07-28	United States
ORF7b_40_I	ORF7b	40	SRR15547818	27874	C	T	1	2021-07-28	United States
ORF8_60_F	ORF8	60	SRR15547818	28073	G	T	0,999315	2021-07-28	United States
ORF8_118_NA	ORF8	118	SRR15547818	28247	A	-GATTTC	0,921984	2021-07-28	United States
ORF8_120_L	ORF8	120	SRR15547818	28253	C	A	1	2021-07-28	United States
N_63_N	N	63	SRR15547818	28460	G	A	0,998127	2021-07-28	United States
N_63_G	N	63	SRR15547818	28461	A	G	0,999254	2021-07-28	United States
N_203_M	N	203	SRR15547818	28881	G	T	1	2021-07-28	United States
N_215_C	N	215	SRR15547818	28916	G	T	0,999709	2021-07-28	United States
N_377_Y	N	377	SRR15547818	29402	G	T	1	2021-07-28	United States
ORF1ab_530_M	ORF1ab	530	SRR15547819	1853	C	A	0,0634407	2021-07-28	United States
ORF1ab_1306_S	ORF1ab	1306	SRR15547819	4181	G	T	0,999842	2021-07-28	United States
ORF1ab_2046_L	ORF1ab	2046	SRR15547819	6402	C	T	0,999496	2021-07-28	United States
ORF1ab_2287_S	ORF1ab	2287	SRR15547819	7124	C	T	0,999756	2021-07-28	United States
ORF1ab_2930_L	ORF1ab	2930	SRR15547819	9053	G	T	1	2021-07-28	United States
ORF1ab_3255_I	ORF1ab	3255	SRR15547819	10029	C	T	0,999959	2021-07-28	United States
ORF1ab_3646_A	ORF1ab	3646	SRR15547819	11201	A	G	0,999827	2021-07-28	United States
ORF1ab_314_L	ORF1ab	314	SRR15547819	14408	C	T	0,999482	2021-07-28	United States
ORF1ab_662_S	ORF1ab	662	SRR15547819	15451	G	A	0,998263	2021-07-28	United States
ORF1ab_1000_L	ORF1ab	1000	SRR15547819	16466	C	T	0,999829	2021-07-28	United States
ORF1ab_1257_V	ORF1ab	1257	SRR15547819	17236	A	G	0,999892	2021-07-28	United States
ORF1ab_1918_V	ORF1ab	1918	SRR15547819	19220	C	T	0,999661	2021-07-28	United States
S_19_R	S	19	SRR15547819	21618	C	G	0,999645	2021-07-28	United States
S_142_D	S	142	SRR15547819	21987	G	A	0,720994	2021-07-28	United States
S_156_NA	S	156	SRR15547819	22028	G	-AGTTCA	0,934297	2021-07-28	United States
S_452_R	S	452	SRR15547819	22917	T	G	0,999682	2021-07-28	United States
S_478_K	S	478	SRR15547819	22995	C	A	1	2021-07-28	United States
S_614_G	S	614	SRR15547819	23403	A	G	0,999929	2021-07-28	United States
S_681_R	S	681	SRR15547819	23604	C	G	0,99978	2021-07-28	United States
S_950_N	S	950	SRR15547819	24410	G	A	0,954389	2021-07-28	United States
ORF3a_26_L	ORF3a	26	SRR15547819	25469	C	T	1	2021-07-28	United States
M_82_T	M	82	SRR15547819	26767	T	C	0,999054	2021-07-28	United States
ORF7a_82_A	ORF7a	82	SRR15547819	27638	T	C	1	2021-07-28	United States
ORF7a_120_I	ORF7a	120	SRR15547819	27752	C	T	1	2021-07-28	United States
ORF7b_40_I	ORF7b	40	SRR15547819	27874	C	T	0,99984	2021-07-28	United States
ORF8_118_NA	ORF8	118	SRR15547819	28247	A	-GATTTC	0,927005	2021-07-28	United States
ORF8_120_L	ORF8	120	SRR15547819	28253	C	A	0,994559	2021-07-28	United States
N_63_G	N	63	SRR15547819	28461	A	G	0,977221	2021-07-28	United States
N_203_M	N	203	SRR15547819	28881	G	T	0,99977	2021-07-28	United States
N_215_C	N	215	SRR15547819	28916	G	T	0,998909	2021-07-28	United States
N_377_Y	N	377	SRR15547819	29402	G	T	0,999681	2021-07-28	United States
ORF1ab_309_L	ORF1ab	309	SRR15547821	1191	C	T	0,999479	2021-07-28	United States
ORF1ab_371_S	ORF1ab	371	SRR15547821	1376	C	T	1	2021-07-28	United States
ORF1ab_998_H	ORF1ab	998	SRR15547821	3259	G	T	0,999316	2021-07-28	United States
ORF1ab_1640_L	ORF1ab	1640	SRR15547821	5184	C	T	0,998966	2021-07-28	United States
ORF1ab_3209_V	ORF1ab	3209	SRR15547821	9891	C	T	1	2021-07-28	United States
ORF1ab_3718_A	ORF1ab	3718	SRR15547821	11418	T	C	1	2021-07-28	United States
ORF1ab_314_L	ORF1ab	314	SRR15547821	14408	C	T	0,999892	2021-07-28	United States
ORF1ab_662_S	ORF1ab	662	SRR15547821	15451	G	A	0,998701	2021-07-28	United States
ORF1ab_1000_L	ORF1ab	1000	SRR15547821	16466	C	T	0,999835	2021-07-28	United States
ORF1ab_1570_L	ORF1ab	1570	SRR15547821	18176	C	T	1	2021-07-28	United States
S_19_R	S	19	SRR15547821	21618	C	G	1	2021-07-28	United States
S_156_NA	S	156	SRR15547821	22028	G	-AGTTCA	1	2021-07-28	United States
S_452_R	S	452	SRR15547821	22917	T	G	0,999654	2021-07-28	United States
S_478_K	S	478	SRR15547821	22995	C	A	0,999629	2021-07-28	United States
S_614_G	S	614	SRR15547821	23403	A	G	0,99996	2021-07-28	United States
S_681_R	S	681	SRR15547821	23604	C	G	1	2021-07-28	United States
S_950_N	S	950	SRR15547821	24410	G	A	0,996531	2021-07-28	United States
ORF3a_18_V	ORF3a	18	SRR15547821	25445	G	T	0,999765	2021-07-28	United States
ORF3a_26_L	ORF3a	26	SRR15547821	25469	C	T	0,99988	2021-07-28	United States
M_82_T	M	82	SRR15547821	26767	T	C	1	2021-07-28	United States
ORF7a_82_A	ORF7a	82	SRR15547821	27638	T	C	1	2021-07-28	United States
ORF7a_116_F	ORF7a	116	SRR15547821	27739	C	T	1	2021-07-28	United States
ORF7a_120_I	ORF7a	120	SRR15547821	27752	C	T	1	2021-07-28	United States
ORF8_118_NA	ORF8	118	SRR15547821	28247	A	-GATTTC	0,917275	2021-07-28	United States
ORF8_120_L	ORF8	120	SRR15547821	28253	C	A	0,999434	2021-07-28	United States
N_63_G	N	63	SRR15547821	28461	A	G	0,99112	2021-07-28	United States
N_203_M	N	203	SRR15547821	28881	G	T	1	2021-07-28	United States
N_377_Y	N	377	SRR15547821	29402	G	T	1	2021-07-28	United States
ORF1ab_379_E	ORF1ab	379	SRR15547822	1401	G	A	0,113203	2021-07-28	United States
ORF1ab_380_H	ORF1ab	380	SRR15547822	1404	C	A	0,113454	2021-07-28	United States
ORF1ab_1306_S	ORF1ab	1306	SRR15547822	4181	G	T	0,999718	2021-07-28	United States
ORF1ab_2046_L	ORF1ab	2046	SRR15547822	6402	C	T	0,999384	2021-07-28	United States
ORF1ab_2287_S	ORF1ab	2287	SRR15547822	7124	C	T	1	2021-07-28	United States
ORF1ab_2930_L	ORF1ab	2930	SRR15547822	9053	G	T	0,992966	2021-07-28	United States
ORF1ab_3255_I	ORF1ab	3255	SRR15547822	10029	C	T	1	2021-07-28	United States
ORF1ab_3646_A	ORF1ab	3646	SRR15547822	11201	A	G	0,999734	2021-07-28	United States
ORF1ab_314_L	ORF1ab	314	SRR15547822	14408	C	T	0,999661	2021-07-28	United States
ORF1ab_662_S	ORF1ab	662	SRR15547822	15451	G	A	0,996198	2021-07-28	United States
ORF1ab_1000_L	ORF1ab	1000	SRR15547822	16466	C	T	0,999665	2021-07-28	United States
ORF1ab_1918_V	ORF1ab	1918	SRR15547822	19220	C	T	0,999736	2021-07-28	United States
ORF1ab_2297_C	ORF1ab	2297	SRR15547822	20356	G	T	1	2021-07-28	United States
S_19_R	S	19	SRR15547822	21618	C	G	1	2021-07-28	United States
S_30_H	S	30	SRR15547822	21650	A	C	0,060022	2021-07-28	United States
S_452_R	S	452	SRR15547822	22917	T	G	1	2021-07-28	United States
S_478_K	S	478	SRR15547822	22995	C	A	1	2021-07-28	United States
S_614_G	S	614	SRR15547822	23403	A	G	0,999872	2021-07-28	United States
S_681_R	S	681	SRR15547822	23604	C	G	0,9995	2021-07-28	United States
S_950_N	S	950	SRR15547822	24410	G	A	0,989216	2021-07-28	United States
ORF3a_26_L	ORF3a	26	SRR15547822	25469	C	T	1	2021-07-28	United States
ORF3a_48_A	ORF3a	48	SRR15547822	25535	T	C	0,0560704	2021-07-28	United States
ORF3a_118_V	ORF3a	118	SRR15547822	25744	A	G	0,314258	2021-07-28	United States
ORF3a_239_Q	ORF3a	239	SRR15547822	26107	G	C	0,999638	2021-07-28	United States
M_82_T	M	82	SRR15547822	26767	T	C	0,999694	2021-07-28	United States
ORF7a_82_A	ORF7a	82	SRR15547822	27638	T	C	1	2021-07-28	United States
ORF7a_120_I	ORF7a	120	SRR15547822	27752	C	T	1	2021-07-28	United States
ORF7b_40_I	ORF7b	40	SRR15547822	27874	C	T	0,999612	2021-07-28	United States
ORF8_118_NA	ORF8	118	SRR15547822	28247	A	-GATTTC	0,915814	2021-07-28	United States
ORF8_119_V	ORF8	119	SRR15547822	28249	A	T	0,989218	2021-07-28	United States
ORF8_120_L	ORF8	120	SRR15547822	28253	C	A	0,999061	2021-07-28	United States
N_63_G	N	63	SRR15547822	28461	A	G	0,963713	2021-07-28	United States
N_203_M	N	203	SRR15547822	28881	G	T	0,99968	2021-07-28	United States
N_215_C	N	215	SRR15547822	28916	G	T	1	2021-07-28	United States
N_377_Y	N	377	SRR15547822	29402	G	T	1	2021-07-28	United States
ORF1ab_1306_S	ORF1ab	1306	SRR15547823	4181	G	T	0,999604	2021-07-28	United States
ORF1ab_2046_L	ORF1ab	2046	SRR15547823	6402	C	T	0,999097	2021-07-28	United States
ORF1ab_2080_V	ORF1ab	2080	SRR15547823	6504	C	T	0,230824	2021-07-28	United States
ORF1ab_2287_S	ORF1ab	2287	SRR15547823	7124	C	T	0,999771	2021-07-28	United States
ORF1ab_2930_L	ORF1ab	2930	SRR15547823	9053	G	T	0,999177	2021-07-28	United States
ORF1ab_3255_I	ORF1ab	3255	SRR15547823	10029	C	T	0,999708	2021-07-28	United States
ORF1ab_3646_A	ORF1ab	3646	SRR15547823	11201	A	G	0,999615	2021-07-28	United States
ORF1ab_314_L	ORF1ab	314	SRR15547823	14408	C	T	0,999721	2021-07-28	United States
ORF1ab_662_S	ORF1ab	662	SRR15547823	15451	G	A	0,998279	2021-07-28	United States
ORF1ab_1000_L	ORF1ab	1000	SRR15547823	16466	C	T	0,999863	2021-07-28	United States
ORF1ab_1624_S	ORF1ab	1624	SRR15547823	18337	G	T	0,990741	2021-07-28	United States
ORF1ab_1918_V	ORF1ab	1918	SRR15547823	19220	C	T	0,99977	2021-07-28	United States
S_19_R	S	19	SRR15547823	21618	C	G	0,999895	2021-07-28	United States
S_68_T	S	68	SRR15547823	21765	T	C	0,994286	2021-07-28	United States
S_112_L	S	112	SRR15547823	21897	C	T	0,995585	2021-07-28	United States
S_142_D	S	142	SRR15547823	21987	G	A	0,549751	2021-07-28	United States
S_156_NA	S	156	SRR15547823	22028	G	-AGTTCA	0,99298	2021-07-28	United States
S_452_R	S	452	SRR15547823	22917	T	G	0,99951	2021-07-28	United States
S_478_K	S	478	SRR15547823	22995	C	A	0,999752	2021-07-28	United States
S_614_G	S	614	SRR15547823	23403	A	G	0,999956	2021-07-28	United States
S_681_R	S	681	SRR15547823	23604	C	G	0,999711	2021-07-28	United States
S_950_N	S	950	SRR15547823	24410	G	A	0,838426	2021-07-28	United States
ORF3a_26_L	ORF3a	26	SRR15547823	25469	C	T	1	2021-07-28	United States
ORF3a_239_Q	ORF3a	239	SRR15547823	26107	G	C	0,999428	2021-07-28	United States
M_82_T	M	82	SRR15547823	26767	T	C	1	2021-07-28	United States
ORF7a_82_A	ORF7a	82	SRR15547823	27638	T	C	0,999271	2021-07-28	United States
ORF7a_120_I	ORF7a	120	SRR15547823	27752	C	T	0,99989	2021-07-28	United States
ORF7b_40_I	ORF7b	40	SRR15547823	27874	C	T	1	2021-07-28	United States
ORF8_118_NA	ORF8	118	SRR15547823	28247	A	-GATTTC	0,934674	2021-07-28	United States
ORF8_120_L	ORF8	120	SRR15547823	28253	C	A	0,998106	2021-07-28	United States
N_63_G	N	63	SRR15547823	28461	A	G	0,951497	2021-07-28	United States
N_203_M	N	203	SRR15547823	28881	G	T	0,999347	2021-07-28	United States
N_215_C	N	215	SRR15547823	28916	G	T	0,99884	2021-07-28	United States
N_377_Y	N	377	SRR15547823	29402	G	T	0,99941	2021-07-28	United States
ORF1ab_1306_S	ORF1ab	1306	SRR15547824	4181	G	T	0,999283	2021-07-28	United States
ORF1ab_2046_L	ORF1ab	2046	SRR15547824	6402	C	T	0,999363	2021-07-28	United States
ORF1ab_2123_V	ORF1ab	2123	SRR15547824	6633	C	T	1	2021-07-28	United States
ORF1ab_2287_S	ORF1ab	2287	SRR15547824	7124	C	T	1	2021-07-28	United States
ORF1ab_2554_V	ORF1ab	2554	SRR15547824	7926	C	T	1	2021-07-28	United States
ORF1ab_2930_L	ORF1ab	2930	SRR15547824	9053	G	T	1	2021-07-28	United States
ORF1ab_3255_I	ORF1ab	3255	SRR15547824	10029	C	T	0,999638	2021-07-28	United States
ORF1ab_3646_A	ORF1ab	3646	SRR15547824	11201	A	G	0,999896	2021-07-28	United States
ORF1ab_183_V	ORF1ab	183	SRR15547824	14014	T	G	0,9999	2021-07-28	United States
ORF1ab_314_L	ORF1ab	314	SRR15547824	14408	C	T	1	2021-07-28	United States
ORF1ab_662_S	ORF1ab	662	SRR15547824	15451	G	A	0,998254	2021-07-28	United States
ORF1ab_1000_L	ORF1ab	1000	SRR15547824	16466	C	T	0,99942	2021-07-28	United States
ORF1ab_1784_H	ORF1ab	1784	SRR15547824	18817	T	C	0,174805	2021-07-28	United States
ORF1ab_1918_V	ORF1ab	1918	SRR15547824	19220	C	T	0,999863	2021-07-28	United States
S_19_R	S	19	SRR15547824	21618	C	G	0,962441	2021-07-28	United States
S_156_NA	S	156	SRR15547824	22028	G	-AGTTCA	0,994429	2021-07-28	United States
S_452_R	S	452	SRR15547824	22917	T	G	1	2021-07-28	United States
S_478_K	S	478	SRR15547824	22995	C	A	1	2021-07-28	United States
S_614_G	S	614	SRR15547824	23403	A	G	0,999633	2021-07-28	United States
S_681_R	S	681	SRR15547824	23604	C	G	1	2021-07-28	United States
S_950_N	S	950	SRR15547824	24410	G	A	0,988095	2021-07-28	United States
ORF3a_26_L	ORF3a	26	SRR15547824	25469	C	T	1	2021-07-28	United States
M_82_T	M	82	SRR15547824	26767	T	C	0,999548	2021-07-28	United States
ORF7a_82_A	ORF7a	82	SRR15547824	27638	T	C	1	2021-07-28	United States
ORF7a_120_I	ORF7a	120	SRR15547824	27752	C	T	1	2021-07-28	United States
ORF7b_40_I	ORF7b	40	SRR15547824	27874	C	T	0,996426	2021-07-28	United States
ORF8_118_NA	ORF8	118	SRR15547824	28247	A	-GATTTC	0,885149	2021-07-28	United States
ORF8_120_L	ORF8	120	SRR15547824	28253	C	A	0,972727	2021-07-28	United States
N_40_H	N	40	SRR15547824	28392	G	A	0,999844	2021-07-28	United States
N_63_G	N	63	SRR15547824	28461	A	G	0,994411	2021-07-28	United States
N_203_M	N	203	SRR15547824	28881	G	T	0,998771	2021-07-28	United States
N_215_C	N	215	SRR15547824	28916	G	T	0,998722	2021-07-28	United States
N_377_Y	N	377	SRR15547824	29402	G	T	1	2021-07-28	United States
ORF1ab_1228_G	ORF1ab	1228	SRR15547825	3948	A	G	0,999946	2021-07-28	United States
ORF1ab_1306_S	ORF1ab	1306	SRR15547825	4181	G	T	0,997995	2021-07-28	United States
ORF1ab_2046_L	ORF1ab	2046	SRR15547825	6402	C	T	0,999348	2021-07-28	United States
ORF1ab_2287_S	ORF1ab	2287	SRR15547825	7124	C	T	1	2021-07-28	United States
ORF1ab_2930_L	ORF1ab	2930	SRR15547825	9053	G	T	0,999572	2021-07-28	United States
ORF1ab_3255_I	ORF1ab	3255	SRR15547825	10029	C	T	1	2021-07-28	United States
ORF1ab_3646_A	ORF1ab	3646	SRR15547825	11201	A	G	0,9998	2021-07-28	United States
ORF1ab_3766_F	ORF1ab	3766	SRR15547825	11562	G	T	0,991002	2021-07-28	United States
ORF1ab_314_L	ORF1ab	314	SRR15547825	14408	C	T	0,999872	2021-07-28	United States
ORF1ab_662_S	ORF1ab	662	SRR15547825	15451	G	A	0,998599	2021-07-28	United States
ORF1ab_1000_L	ORF1ab	1000	SRR15547825	16466	C	T	1	2021-07-28	United States
ORF1ab_1443_G	ORF1ab	1443	SRR15547825	17795	C	G	0,999832	2021-07-28	United States
ORF1ab_1918_V	ORF1ab	1918	SRR15547825	19220	C	T	0,999884	2021-07-28	United States
S_19_R	S	19	SRR15547825	21618	C	G	1	2021-07-28	United States
S_59_L	S	59	SRR15547825	21737	T	C	0,0655738	2021-07-28	United States
S_156_NA	S	156	SRR15547825	22028	G	-AGTTCA	0,915929	2021-07-28	United States
S_452_R	S	452	SRR15547825	22917	T	G	1	2021-07-28	United States
S_478_K	S	478	SRR15547825	22995	C	A	1	2021-07-28	United States
S_614_G	S	614	SRR15547825	23403	A	G	0,999918	2021-07-28	United States
S_681_R	S	681	SRR15547825	23604	C	G	0,999741	2021-07-28	United States
S_950_N	S	950	SRR15547825	24410	G	A	0,990685	2021-07-28	United States
ORF3a_26_L	ORF3a	26	SRR15547825	25469	C	T	0,999919	2021-07-28	United States
ORF3a_239_Q	ORF3a	239	SRR15547825	26107	G	C	0,999881	2021-07-28	United States
M_82_T	M	82	SRR15547825	26767	T	C	0,999922	2021-07-28	United States
ORF7a_82_A	ORF7a	82	SRR15547825	27638	T	C	1	2021-07-28	United States
ORF7a_120_I	ORF7a	120	SRR15547825	27752	C	T	1	2021-07-28	United States
ORF7b_40_I	ORF7b	40	SRR15547825	27874	C	T	0,999585	2021-07-28	United States
ORF8_118_NA	ORF8	118	SRR15547825	28247	A	-GATTTC	0,897403	2021-07-28	United States
ORF8_119_V	ORF8	119	SRR15547825	28249	A	T	0,982935	2021-07-28	United States
ORF8_120_L	ORF8	120	SRR15547825	28253	C	A	0,990025	2021-07-28	United States
N_63_G	N	63	SRR15547825	28461	A	G	0,987546	2021-07-28	United States
N_203_M	N	203	SRR15547825	28881	G	T	0,999866	2021-07-28	United States
N_215_C	N	215	SRR15547825	28916	G	T	0,999534	2021-07-28	United States
N_377_Y	N	377	SRR15547825	29402	G	T	0,999002	2021-07-28	United States
ORF1ab_754_D	ORF1ab	754	SRR15547827	2527	G	T	0,999349	2021-07-28	United States
ORF1ab_1306_S	ORF1ab	1306	SRR15547827	4181	G	T	0,999625	2021-07-28	United States
ORF1ab_2046_L	ORF1ab	2046	SRR15547827	6402	C	T	0,999182	2021-07-28	United States
ORF1ab_2287_S	ORF1ab	2287	SRR15547827	7124	C	T	0,999381	2021-07-28	United States
ORF1ab_2930_L	ORF1ab	2930	SRR15547827	9053	G	T	0,999909	2021-07-28	United States
ORF1ab_3255_I	ORF1ab	3255	SRR15547827	10029	C	T	0,999925	2021-07-28	United States
ORF1ab_3646_A	ORF1ab	3646	SRR15547827	11201	A	G	0,999831	2021-07-28	United States
ORF1ab_3731_V	ORF1ab	3731	SRR15547827	11456	A	G	0,999638	2021-07-28	United States
ORF1ab_314_L	ORF1ab	314	SRR15547827	14408	C	T	0,999912	2021-07-28	United States
ORF1ab_662_S	ORF1ab	662	SRR15547827	15451	G	A	0,998034	2021-07-28	United States
ORF1ab_1000_L	ORF1ab	1000	SRR15547827	16466	C	T	0,999734	2021-07-28	United States
ORF1ab_1918_V	ORF1ab	1918	SRR15547827	19220	C	T	0,999903	2021-07-28	United States
S_19_R	S	19	SRR15547827	21618	C	G	0,999658	2021-07-28	United States
S_142_D	S	142	SRR15547827	21987	G	A	0,748428	2021-07-28	United States
S_156_NA	S	156	SRR15547827	22028	G	-AGTTCA	0,986585	2021-07-28	United States
S_452_R	S	452	SRR15547827	22917	T	G	0,99737	2021-07-28	United States
S_478_K	S	478	SRR15547827	22995	C	A	1	2021-07-28	United States
S_614_G	S	614	SRR15547827	23403	A	G	0,999872	2021-07-28	United States
S_681_R	S	681	SRR15547827	23604	C	G	0,999745	2021-07-28	United States
S_950_N	S	950	SRR15547827	24410	G	A	0,986868	2021-07-28	United States
ORF3a_26_L	ORF3a	26	SRR15547827	25469	C	T	0,999889	2021-07-28	United States
ORF3a_128_L	ORF3a	128	SRR15547827	25775	G	T	0,999633	2021-07-28	United States
M_82_T	M	82	SRR15547827	26767	T	C	0,999688	2021-07-28	United States
ORF7a_82_A	ORF7a	82	SRR15547827	27638	T	C	1	2021-07-28	United States
ORF7a_120_I	ORF7a	120	SRR15547827	27752	C	T	1	2021-07-28	United States
ORF7b_40_I	ORF7b	40	SRR15547827	27874	C	T	0,999908	2021-07-28	United States
ORF8_34_E	ORF8	34	SRR15547827	27995	T	A	1	2021-07-28	United States
ORF8_118_NA	ORF8	118	SRR15547827	28247	A	-GATTTC	0,877382	2021-07-28	United States
ORF8_120_L	ORF8	120	SRR15547827	28253	C	A	0,997886	2021-07-28	United States
N_63_G	N	63	SRR15547827	28461	A	G	0,987272	2021-07-28	United States
N_203_M	N	203	SRR15547827	28881	G	T	1	2021-07-28	United States
N_215_C	N	215	SRR15547827	28916	G	T	1	2021-07-28	United States
N_377_Y	N	377	SRR15547827	29402	G	T	0,998729	2021-07-28	United States
ORF1ab_945_I	ORF1ab	945	SRR15547829	3099	C	T	0,999851	2021-07-28	United States
ORF1ab_1306_S	ORF1ab	1306	SRR15547829	4181	G	T	0,999807	2021-07-28	United States
ORF1ab_2046_L	ORF1ab	2046	SRR15547829	6402	C	T	0,999398	2021-07-28	United States
ORF1ab_2287_S	ORF1ab	2287	SRR15547829	7124	C	T	0,999239	2021-07-28	United States
ORF1ab_2492_N	ORF1ab	2492	SRR15547829	7739	G	A	0,999766	2021-07-28	United States
ORF1ab_2930_L	ORF1ab	2930	SRR15547829	9053	G	T	0,999297	2021-07-28	United States
ORF1ab_3255_I	ORF1ab	3255	SRR15547829	10029	C	T	0,999856	2021-07-28	United States
ORF1ab_3646_A	ORF1ab	3646	SRR15547829	11201	A	G	0,999711	2021-07-28	United States
ORF1ab_314_L	ORF1ab	314	SRR15547829	14408	C	T	0,999906	2021-07-28	United States
ORF1ab_662_S	ORF1ab	662	SRR15547829	15451	G	A	0,99834	2021-07-28	United States
ORF1ab_1000_L	ORF1ab	1000	SRR15547829	16466	C	T	0,999886	2021-07-28	United States
ORF1ab_1918_V	ORF1ab	1918	SRR15547829	19220	C	T	0,999618	2021-07-28	United States
S_19_R	S	19	SRR15547829	21618	C	G	0,999807	2021-07-28	United States
S_112_L	S	112	SRR15547829	21897	C	T	1	2021-07-28	United States
S_142_D	S	142	SRR15547829	21987	G	A	0,50377	2021-07-28	United States
S_156_NA	S	156	SRR15547829	22028	G	-AGTTCA	0,995675	2021-07-28	United States
S_452_R	S	452	SRR15547829	22917	T	G	0,999792	2021-07-28	United States
S_478_K	S	478	SRR15547829	22995	C	A	0,999666	2021-07-28	United States
S_614_G	S	614	SRR15547829	23403	A	G	0,999901	2021-07-28	United States
S_681_R	S	681	SRR15547829	23604	C	G	0,999512	2021-07-28	United States
S_950_N	S	950	SRR15547829	24410	G	A	0,869966	2021-07-28	United States
S_1191_N	S	1191	SRR15547829	25135	G	T	0,999694	2021-07-28	United States
ORF3a_26_L	ORF3a	26	SRR15547829	25469	C	T	0,999924	2021-07-28	United States
ORF3a_239_Q	ORF3a	239	SRR15547829	26107	G	C	0,999875	2021-07-28	United States
M_82_T	M	82	SRR15547829	26767	T	C	0,999757	2021-07-28	United States
ORF7a_82_A	ORF7a	82	SRR15547829	27638	T	C	0,999883	2021-07-28	United States
ORF7a_120_I	ORF7a	120	SRR15547829	27752	C	T	0,999874	2021-07-28	United States
ORF7b_40_I	ORF7b	40	SRR15547829	27874	C	T	0,999643	2021-07-28	United States
ORF8_118_NA	ORF8	118	SRR15547829	28247	A	-GATTTC	0,934812	2021-07-28	United States
ORF8_120_L	ORF8	120	SRR15547829	28253	C	A	0,993094	2021-07-28	United States
N_63_G	N	63	SRR15547829	28461	A	G	0,764903	2021-07-28	United States
N_203_M	N	203	SRR15547829	28881	G	T	0,999773	2021-07-28	United States
N_215_C	N	215	SRR15547829	28916	G	T	0,999794	2021-07-28	United States
N_377_Y	N	377	SRR15547829	29402	G	T	0,999513	2021-07-28	United States
ORF1ab_1306_S	ORF1ab	1306	SRR15547831	4181	G	T	0,999887	2021-07-28	United States
ORF1ab_1826_D	ORF1ab	1826	SRR15547831	5743	G	C	0,0930864	2021-07-28	United States
ORF1ab_1827_H	ORF1ab	1827	SRR15547831	5744	T	C	0,0929143	2021-07-28	United States
ORF1ab_1973_N	ORF1ab	1973	SRR15547831	6184	A	T	0,0716846	2021-07-28	United States
ORF1ab_2046_L	ORF1ab	2046	SRR15547831	6402	C	T	0,999423	2021-07-28	United States
ORF1ab_2287_S	ORF1ab	2287	SRR15547831	7124	C	T	0,99944	2021-07-28	United States
ORF1ab_2930_L	ORF1ab	2930	SRR15547831	9053	G	T	0,99908	2021-07-28	United States
ORF1ab_3255_I	ORF1ab	3255	SRR15547831	10029	C	T	1	2021-07-28	United States
ORF1ab_3523_V	ORF1ab	3523	SRR15547831	10833	C	T	0,999943	2021-07-28	United States
ORF1ab_3646_A	ORF1ab	3646	SRR15547831	11201	A	G	0,999807	2021-07-28	United States
ORF1ab_183_V	ORF1ab	183	SRR15547831	14014	T	G	0,999989	2021-07-28	United States
ORF1ab_314_L	ORF1ab	314	SRR15547831	14408	C	T	0,9997	2021-07-28	United States
ORF1ab_662_S	ORF1ab	662	SRR15547831	15451	G	A	0,998656	2021-07-28	United States
ORF1ab_1000_L	ORF1ab	1000	SRR15547831	16466	C	T	1	2021-07-28	United States
ORF1ab_1918_V	ORF1ab	1918	SRR15547831	19220	C	T	0,999896	2021-07-28	United States
S_452_R	S	452	SRR15547831	22917	T	G	0,9993	2021-07-28	United States
S_478_K	S	478	SRR15547831	22995	C	A	0,99989	2021-07-28	United States
S_614_G	S	614	SRR15547831	23403	A	G	0,999849	2021-07-28	United States
S_681_R	S	681	SRR15547831	23604	C	G	1	2021-07-28	United States
S_950_N	S	950	SRR15547831	24410	G	A	0,999362	2021-07-28	United States
ORF3a_26_L	ORF3a	26	SRR15547831	25469	C	T	0,999619	2021-07-28	United States
M_82_T	M	82	SRR15547831	26767	T	C	1	2021-07-28	United States
ORF6_20_S	ORF6	20	SRR15547831	27261	G	T	1	2021-07-28	United States
ORF6_39_T	ORF6	39	SRR15547831	27317	A	C	0,999749	2021-07-28	United States
ORF7b_40_I	ORF7b	40	SRR15547831	27874	C	T	1	2021-07-28	United States
ORF8_72_H	ORF8	72	SRR15547831	28109	G	T	0,999864	2021-07-28	United States
ORF8_118_NA	ORF8	118	SRR15547831	28247	A	-GATTTC	0,899169	2021-07-28	United States
ORF8_120_L	ORF8	120	SRR15547831	28253	C	A	0,998354	2021-07-28	United States
N_63_G	N	63	SRR15547831	28461	A	G	0,992358	2021-07-28	United States
N_203_M	N	203	SRR15547831	28881	G	T	1	2021-07-28	United States
N_215_C	N	215	SRR15547831	28916	G	T	1	2021-07-28	United States
ORF1ab_1306_S	ORF1ab	1306	SRR15547833	4181	G	T	0,999766	2021-07-28	United States
ORF1ab_2046_L	ORF1ab	2046	SRR15547833	6402	C	T	0,999386	2021-07-28	United States
ORF1ab_2287_S	ORF1ab	2287	SRR15547833	7124	C	T	0,999649	2021-07-28	United States
ORF1ab_2930_L	ORF1ab	2930	SRR15547833	9053	G	T	0,999784	2021-07-28	United States
ORF1ab_3255_I	ORF1ab	3255	SRR15547833	10029	C	T	0,999587	2021-07-28	United States
ORF1ab_3646_A	ORF1ab	3646	SRR15547833	11201	A	G	0,999635	2021-07-28	United States
ORF1ab_3731_V	ORF1ab	3731	SRR15547833	11456	A	G	0,999612	2021-07-28	United States
ORF1ab_4182_F	ORF1ab	4182	SRR15547833	12809	C	T	0,99942	2021-07-28	United States
ORF1ab_314_L	ORF1ab	314	SRR15547833	14408	C	T	0,999554	2021-07-28	United States
ORF1ab_662_S	ORF1ab	662	SRR15547833	15451	G	A	0,998768	2021-07-28	United States
ORF1ab_1000_L	ORF1ab	1000	SRR15547833	16466	C	T	0,999817	2021-07-28	United States
ORF1ab_1918_V	ORF1ab	1918	SRR15547833	19220	C	T	0,99987	2021-07-28	United States
ORF1ab_2131_V	ORF1ab	2131	SRR15547833	19859	C	T	0,999072	2021-07-28	United States
ORF1ab_2165_M	ORF1ab	2165	SRR15547833	19961	C	T	1	2021-07-28	United States
S_19_R	S	19	SRR15547833	21618	C	G	0,999844	2021-07-28	United States
S_142_D	S	142	SRR15547833	21987	G	A	0,646209	2021-07-28	United States
S_156_NA	S	156	SRR15547833	22028	G	-AGTTCA	0,982075	2021-07-28	United States
S_452_R	S	452	SRR15547833	22917	T	G	0,998609	2021-07-28	United States
S_478_K	S	478	SRR15547833	22995	C	A	0,999711	2021-07-28	United States
S_614_G	S	614	SRR15547833	23403	A	G	0,999863	2021-07-28	United States
S_681_R	S	681	SRR15547833	23604	C	G	0,999846	2021-07-28	United States
S_950_N	S	950	SRR15547833	24410	G	A	0,98569	2021-07-28	United States
ORF3a_26_L	ORF3a	26	SRR15547833	25469	C	T	0,999654	2021-07-28	United States
M_82_T	M	82	SRR15547833	26767	T	C	0,999656	2021-07-28	United States
ORF7a_82_A	ORF7a	82	SRR15547833	27638	T	C	1	2021-07-28	United States
ORF7a_120_I	ORF7a	120	SRR15547833	27752	C	T	0,999306	2021-07-28	United States
ORF7b_40_I	ORF7b	40	SRR15547833	27874	C	T	0,99972	2021-07-28	United States
ORF8_118_NA	ORF8	118	SRR15547833	28247	A	-GATTTC	0,929579	2021-07-28	United States
ORF8_119_V	ORF8	119	SRR15547833	28249	A	T	0,932773	2021-07-28	United States
ORF8_120_L	ORF8	120	SRR15547833	28253	C	A	0,996314	2021-07-28	United States
N_63_G	N	63	SRR15547833	28461	A	G	0,991971	2021-07-28	United States
N_203_M	N	203	SRR15547833	28881	G	T	1	2021-07-28	United States
N_215_C	N	215	SRR15547833	28916	G	T	1	2021-07-28	United States
N_377_Y	N	377	SRR15547833	29402	G	T	0,99835	2021-07-28	United States
ORF1ab_309_L	ORF1ab	309	SRR15547836	1191	C	T	0,999804	2021-07-28	United States
ORF1ab_538_A	ORF1ab	538	SRR15547836	1877	T	G	0,944792	2021-07-28	United States
ORF1ab_1640_L	ORF1ab	1640	SRR15547836	5184	C	T	0,999804	2021-07-28	United States
ORF1ab_3209_V	ORF1ab	3209	SRR15547836	9891	C	T	0,999703	2021-07-28	United States
ORF1ab_3603_NA	ORF1ab	3603	SRR15547836	11074	C	-T	0,0589127	2021-07-28	United States
ORF1ab_3718_A	ORF1ab	3718	SRR15547836	11418	T	C	0,999877	2021-07-28	United States
ORF1ab_314_L	ORF1ab	314	SRR15547836	14408	C	T	1	2021-07-28	United States
ORF1ab_662_S	ORF1ab	662	SRR15547836	15451	G	A	0,99667	2021-07-28	United States
ORF1ab_1000_L	ORF1ab	1000	SRR15547836	16466	C	T	0,999949	2021-07-28	United States
ORF1ab_1570_L	ORF1ab	1570	SRR15547836	18176	C	T	0,999096	2021-07-28	United States
ORF1ab_1898_F	ORF1ab	1898	SRR15547836	19160	C	T	0,99983	2021-07-28	United States
ORF1ab_2183_Y	ORF1ab	2183	SRR15547836	20014	G	T	1	2021-07-28	United States
ORF1ab_2417_I	ORF1ab	2417	SRR15547836	20718	G	T	0,998634	2021-07-28	United States
S_19_R	S	19	SRR15547836	21618	C	G	1	2021-07-28	United States
S_156_NA	S	156	SRR15547836	22028	G	-AGTTCA	0,951456	2021-07-28	United States
S_452_R	S	452	SRR15547836	22917	T	G	0,999579	2021-07-28	United States
S_478_K	S	478	SRR15547836	22995	C	A	1	2021-07-28	United States
S_614_G	S	614	SRR15547836	23403	A	G	0,999703	2021-07-28	United States
S_681_R	S	681	SRR15547836	23604	C	G	1	2021-07-28	United States
S_950_N	S	950	SRR15547836	24410	G	A	0,989734	2021-07-28	United States
ORF3a_26_L	ORF3a	26	SRR15547836	25469	C	T	1	2021-07-28	United States
M_82_T	M	82	SRR15547836	26767	T	C	1	2021-07-28	United States
ORF7a_82_A	ORF7a	82	SRR15547836	27638	T	C	1	2021-07-28	United States
ORF7a_116_F	ORF7a	116	SRR15547836	27739	C	T	1	2021-07-28	United States
ORF7a_120_I	ORF7a	120	SRR15547836	27752	C	T	1	2021-07-28	United States
ORF7b_33_V	ORF7b	33	SRR15547836	27853	A	T	0,999926	2021-07-28	United States
ORF8_118_NA	ORF8	118	SRR15547836	28247	A	-GATTTC	0,907918	2021-07-28	United States
ORF8_120_L	ORF8	120	SRR15547836	28253	C	A	0,996249	2021-07-28	United States
N_14_C	N	14	SRR15547836	28313	C	T	0,100639	2021-07-28	United States
N_63_G	N	63	SRR15547836	28461	A	G	0,984182	2021-07-28	United States
N_203_M	N	203	SRR15547836	28881	G	T	0,999781	2021-07-28	United States
N_377_Y	N	377	SRR15547836	29402	G	T	1	2021-07-28	United States
ORF1ab_1306_S	ORF1ab	1306	SRR15547840	4181	G	T	0,999919	2021-07-28	United States
ORF1ab_2046_L	ORF1ab	2046	SRR15547840	6402	C	T	0,999329	2021-07-28	United States
ORF1ab_2287_S	ORF1ab	2287	SRR15547840	7124	C	T	0,999621	2021-07-28	United States
ORF1ab_2930_L	ORF1ab	2930	SRR15547840	9053	G	T	1	2021-07-28	United States
ORF1ab_3255_I	ORF1ab	3255	SRR15547840	10029	C	T	0,999792	2021-07-28	United States
ORF1ab_3523_V	ORF1ab	3523	SRR15547840	10833	C	T	0,999503	2021-07-28	United States
ORF1ab_3646_A	ORF1ab	3646	SRR15547840	11201	A	G	0,999548	2021-07-28	United States
ORF1ab_183_V	ORF1ab	183	SRR15547840	14014	T	G	0,99995	2021-07-28	United States
ORF1ab_314_L	ORF1ab	314	SRR15547840	14408	C	T	0,999717	2021-07-28	United States
ORF1ab_662_S	ORF1ab	662	SRR15547840	15451	G	A	0,998349	2021-07-28	United States
ORF1ab_1000_L	ORF1ab	1000	SRR15547840	16466	C	T	0,999712	2021-07-28	United States
ORF1ab_1918_V	ORF1ab	1918	SRR15547840	19220	C	T	0,999774	2021-07-28	United States
S_19_R	S	19	SRR15547840	21618	C	G	0,999939	2021-07-28	United States
S_142_D	S	142	SRR15547840	21987	G	A	0,598485	2021-07-28	United States
S_156_NA	S	156	SRR15547840	22028	G	-AGTTCA	0,975801	2021-07-28	United States
S_452_R	S	452	SRR15547840	22917	T	G	0,999574	2021-07-28	United States
S_478_K	S	478	SRR15547840	22995	C	A	0,999532	2021-07-28	United States
S_614_G	S	614	SRR15547840	23403	A	G	0,999967	2021-07-28	United States
S_681_R	S	681	SRR15547840	23604	C	G	0,999688	2021-07-28	United States
S_950_N	S	950	SRR15547840	24410	G	A	0,910183	2021-07-28	United States
ORF3a_26_L	ORF3a	26	SRR15547840	25469	C	T	0,999232	2021-07-28	United States
M_82_T	M	82	SRR15547840	26767	T	C	1	2021-07-28	United States
ORF6_20_S	ORF6	20	SRR15547840	27261	G	T	0,999845	2021-07-28	United States
ORF6_39_T	ORF6	39	SRR15547840	27317	A	C	0,999602	2021-07-28	United States
ORF7a_82_A	ORF7a	82	SRR15547840	27638	T	C	0,999814	2021-07-28	United States
ORF7a_120_I	ORF7a	120	SRR15547840	27752	C	T	0,999663	2021-07-28	United States
ORF7b_40_I	ORF7b	40	SRR15547840	27874	C	T	0,999774	2021-07-28	United States
ORF8_72_H	ORF8	72	SRR15547840	28109	G	T	0,999815	2021-07-28	United States
ORF8_118_NA	ORF8	118	SRR15547840	28247	A	-GATTTC	0,924626	2021-07-28	United States
ORF8_120_L	ORF8	120	SRR15547840	28253	C	A	0,996845	2021-07-28	United States
N_63_G	N	63	SRR15547840	28461	A	G	0,947158	2021-07-28	United States
N_203_M	N	203	SRR15547840	28881	G	T	0,999821	2021-07-28	United States
N_215_C	N	215	SRR15547840	28916	G	T	0,999629	2021-07-28	United States
N_377_Y	N	377	SRR15547840	29402	G	T	0,99905	2021-07-28	United States
ORF1ab_318_L	ORF1ab	318	SRR15547841	1218	C	T	0,999685	2021-07-30	United States
ORF1ab_1306_S	ORF1ab	1306	SRR15547841	4181	G	T	0,999786	2021-07-30	United States
ORF1ab_2046_L	ORF1ab	2046	SRR15547841	6402	C	T	0,998699	2021-07-30	United States
ORF1ab_2287_S	ORF1ab	2287	SRR15547841	7124	C	T	0,9998	2021-07-30	United States
ORF1ab_2930_L	ORF1ab	2930	SRR15547841	9053	G	T	0,999653	2021-07-30	United States
ORF1ab_3255_I	ORF1ab	3255	SRR15547841	10029	C	T	0,99974	2021-07-30	United States
ORF1ab_3646_A	ORF1ab	3646	SRR15547841	11201	A	G	0,999742	2021-07-30	United States
ORF1ab_314_L	ORF1ab	314	SRR15547841	14408	C	T	0,999664	2021-07-30	United States
ORF1ab_662_S	ORF1ab	662	SRR15547841	15451	G	A	0,999445	2021-07-30	United States
ORF1ab_1000_L	ORF1ab	1000	SRR15547841	16466	C	T	0,999831	2021-07-30	United States
ORF1ab_1918_V	ORF1ab	1918	SRR15547841	19220	C	T	0,99943	2021-07-30	United States
ORF1ab_2635_H	ORF1ab	2635	SRR15547841	21372	G	T	0,953027	2021-07-30	United States
S_19_R	S	19	SRR15547841	21618	C	G	0,999921	2021-07-30	United States
S_95_I	S	95	SRR15547841	21846	C	T	0,999764	2021-07-30	United States
S_142_D	S	142	SRR15547841	21987	G	A	0,431716	2021-07-30	United States
S_156_NA	S	156	SRR15547841	22028	G	-AGTTCA	0,999287	2021-07-30	United States
S_452_R	S	452	SRR15547841	22917	T	G	0,99964	2021-07-30	United States
S_478_K	S	478	SRR15547841	22995	C	A	0,999675	2021-07-30	United States
S_614_G	S	614	SRR15547841	23403	A	G	0,99988	2021-07-30	United States
S_681_R	S	681	SRR15547841	23604	C	G	0,999698	2021-07-30	United States
S_950_N	S	950	SRR15547841	24410	G	A	0,536454	2021-07-30	United States
S_1228_L	S	1228	SRR15547841	25244	G	T	0,999873	2021-07-30	United States
ORF3a_26_L	ORF3a	26	SRR15547841	25469	C	T	0,99971	2021-07-30	United States
M_46_F	M	46	SRR15547841	26660	G	T	0,999715	2021-07-30	United States
M_82_T	M	82	SRR15547841	26767	T	C	0,999871	2021-07-30	United States
ORF7a_71_I	ORF7a	71	SRR15547841	27604	G	A	0,99985	2021-07-30	United States
ORF7a_82_A	ORF7a	82	SRR15547841	27638	T	C	0,99938	2021-07-30	United States
ORF7a_120_I	ORF7a	120	SRR15547841	27752	C	T	0,999602	2021-07-30	United States
ORF7b_40_I	ORF7b	40	SRR15547841	27874	C	T	0,9995	2021-07-30	United States
ORF8_118_NA	ORF8	118	SRR15547841	28247	A	-GATTTC	0,839983	2021-07-30	United States
ORF8_119_V	ORF8	119	SRR15547841	28249	A	T	0,95122	2021-07-30	United States
ORF8_120_L	ORF8	120	SRR15547841	28253	C	A	0,987248	2021-07-30	United States
N_63_G	N	63	SRR15547841	28461	A	G	0,782694	2021-07-30	United States
N_203_M	N	203	SRR15547841	28881	G	T	0,999706	2021-07-30	United States
N_215_C	N	215	SRR15547841	28916	G	T	0,999371	2021-07-30	United States
N_377_Y	N	377	SRR15547841	29402	G	T	0,99862	2021-07-30	United States
ORF1ab_1306_S	ORF1ab	1306	SRR15547843	4181	G	T	0,999813	2021-07-29	United States
ORF1ab_1397_V	ORF1ab	1397	SRR15547843	4455	C	T	0,999309	2021-07-29	United States
ORF1ab_2046_L	ORF1ab	2046	SRR15547843	6402	C	T	0,998227	2021-07-29	United States
ORF1ab_2287_S	ORF1ab	2287	SRR15547843	7124	C	T	0,999611	2021-07-29	United States
ORF1ab_2855_V	ORF1ab	2855	SRR15547843	8829	C	T	0,999398	2021-07-29	United States
ORF1ab_2930_L	ORF1ab	2930	SRR15547843	9053	G	T	0,999599	2021-07-29	United States
ORF1ab_3255_I	ORF1ab	3255	SRR15547843	10029	C	T	0,999799	2021-07-29	United States
ORF1ab_3603_NA	ORF1ab	3603	SRR15547843	11074	C	+T	0,102794	2021-07-29	United States
ORF1ab_3606_NA	ORF1ab	3606	SRR15547843	11082	T	-G	0,081598	2021-07-29	United States
ORF1ab_3606_F	ORF1ab	3606	SRR15547843	11083	G	T	0,999804	2021-07-29	United States
ORF1ab_3646_A	ORF1ab	3646	SRR15547843	11201	A	G	0,999657	2021-07-29	United States
ORF1ab_314_L	ORF1ab	314	SRR15547843	14408	C	T	0,999315	2021-07-29	United States
ORF1ab_662_S	ORF1ab	662	SRR15547843	15451	G	A	0,995666	2021-07-29	United States
ORF1ab_1000_L	ORF1ab	1000	SRR15547843	16466	C	T	0,999787	2021-07-29	United States
ORF1ab_1847_S	ORF1ab	1847	SRR15547843	19006	G	T	0,999879	2021-07-29	United States
ORF1ab_1918_V	ORF1ab	1918	SRR15547843	19220	C	T	0,999608	2021-07-29	United States
S_19_R	S	19	SRR15547843	21618	C	G	0,999908	2021-07-29	United States
S_95_I	S	95	SRR15547843	21846	C	T	0,998298	2021-07-29	United States
S_142_D	S	142	SRR15547843	21987	G	A	0,448176	2021-07-29	United States
S_156_NA	S	156	SRR15547843	22028	G	-AGTTCA	0,998329	2021-07-29	United States
S_452_R	S	452	SRR15547843	22917	T	G	0,999669	2021-07-29	United States
S_478_K	S	478	SRR15547843	22995	C	A	0,999774	2021-07-29	United States
S_614_G	S	614	SRR15547843	23403	A	G	0,999809	2021-07-29	United States
S_681_R	S	681	SRR15547843	23604	C	G	0,999701	2021-07-29	United States
S_950_N	S	950	SRR15547843	24410	G	A	0,816076	2021-07-29	United States
ORF3a_26_L	ORF3a	26	SRR15547843	25469	C	T	0,999854	2021-07-29	United States
M_82_T	M	82	SRR15547843	26767	T	C	0,999763	2021-07-29	United States
ORF7a_82_A	ORF7a	82	SRR15547843	27638	T	C	0,999849	2021-07-29	United States
ORF7a_120_I	ORF7a	120	SRR15547843	27752	C	T	0,999527	2021-07-29	United States
ORF7b_40_I	ORF7b	40	SRR15547843	27874	C	T	0,999739	2021-07-29	United States
ORF8_118_NA	ORF8	118	SRR15547843	28247	A	-GATTTC	0,843945	2021-07-29	United States
ORF8_119_V	ORF8	119	SRR15547843	28249	A	T	0,974589	2021-07-29	United States
ORF8_120_L	ORF8	120	SRR15547843	28253	C	A	0,989681	2021-07-29	United States
N_63_G	N	63	SRR15547843	28461	A	G	0,939101	2021-07-29	United States
N_203_M	N	203	SRR15547843	28881	G	T	0,999724	2021-07-29	United States
N_215_C	N	215	SRR15547843	28916	G	T	0,999355	2021-07-29	United States
N_377_Y	N	377	SRR15547843	29402	G	T	0,998159	2021-07-29	United States
ORF1ab_1306_S	ORF1ab	1306	SRR15547844	4181	G	T	0,999944	2021-07-29	United States
ORF1ab_2046_L	ORF1ab	2046	SRR15547844	6402	C	T	0,998077	2021-07-29	United States
ORF1ab_2125_Y	ORF1ab	2125	SRR15547844	6638	C	T	0,999702	2021-07-29	United States
ORF1ab_2287_S	ORF1ab	2287	SRR15547844	7124	C	T	0,999571	2021-07-29	United States
ORF1ab_2554_V	ORF1ab	2554	SRR15547844	7926	C	T	0,999877	2021-07-29	United States
ORF1ab_2930_L	ORF1ab	2930	SRR15547844	9053	G	T	0,99952	2021-07-29	United States
ORF1ab_3255_I	ORF1ab	3255	SRR15547844	10029	C	T	0,999855	2021-07-29	United States
ORF1ab_3646_A	ORF1ab	3646	SRR15547844	11201	A	G	0,999452	2021-07-29	United States
ORF1ab_183_V	ORF1ab	183	SRR15547844	14014	T	G	0,999925	2021-07-29	United States
ORF1ab_314_L	ORF1ab	314	SRR15547844	14408	C	T	0,99981	2021-07-29	United States
ORF1ab_662_S	ORF1ab	662	SRR15547844	15451	G	A	0,999029	2021-07-29	United States
ORF1ab_1000_L	ORF1ab	1000	SRR15547844	16466	C	T	0,999661	2021-07-29	United States
ORF1ab_1087_Y	ORF1ab	1087	SRR15547844	16726	C	T	0,999769	2021-07-29	United States
ORF1ab_1918_V	ORF1ab	1918	SRR15547844	19220	C	T	0,999792	2021-07-29	United States
S_19_R	S	19	SRR15547844	21618	C	G	1	2021-07-29	United States
S_142_D	S	142	SRR15547844	21987	G	A	0,392252	2021-07-29	United States
S_156_NA	S	156	SRR15547844	22028	G	-AGTTCA	0,998928	2021-07-29	United States
S_452_R	S	452	SRR15547844	22917	T	G	0,999731	2021-07-29	United States
S_478_K	S	478	SRR15547844	22995	C	A	0,999737	2021-07-29	United States
S_614_G	S	614	SRR15547844	23403	A	G	0,999901	2021-07-29	United States
S_681_R	S	681	SRR15547844	23604	C	G	0,999817	2021-07-29	United States
S_950_N	S	950	SRR15547844	24410	G	A	0,811265	2021-07-29	United States
ORF3a_26_L	ORF3a	26	SRR15547844	25469	C	T	0,999834	2021-07-29	United States
M_82_T	M	82	SRR15547844	26767	T	C	0,999646	2021-07-29	United States
ORF7a_82_A	ORF7a	82	SRR15547844	27638	T	C	0,999291	2021-07-29	United States
ORF7a_120_I	ORF7a	120	SRR15547844	27752	C	T	0,999487	2021-07-29	United States
ORF7b_40_I	ORF7b	40	SRR15547844	27874	C	T	1	2021-07-29	United States
ORF8_60_F	ORF8	60	SRR15547844	28073	G	T	0,99913	2021-07-29	United States
ORF8_118_NA	ORF8	118	SRR15547844	28247	A	-GATTTC	0,846894	2021-07-29	United States
ORF8_120_L	ORF8	120	SRR15547844	28253	C	A	0,985836	2021-07-29	United States
N_63_G	N	63	SRR15547844	28461	A	G	0,882585	2021-07-29	United States
N_203_M	N	203	SRR15547844	28881	G	T	0,99958	2021-07-29	United States
N_215_C	N	215	SRR15547844	28916	G	T	0,998974	2021-07-29	United States
N_377_Y	N	377	SRR15547844	29402	G	T	0,997751	2021-07-29	United States
ORF1ab_52_C	ORF1ab	52	SRR15547849	419	G	T	0,121291	2021-07-30	United States
ORF1ab_1306_S	ORF1ab	1306	SRR15547849	4181	G	T	0,999771	2021-07-30	United States
ORF1ab_2046_L	ORF1ab	2046	SRR15547849	6402	C	T	0,998482	2021-07-30	United States
ORF1ab_2287_S	ORF1ab	2287	SRR15547849	7124	C	T	0,999748	2021-07-30	United States
ORF1ab_2930_L	ORF1ab	2930	SRR15547849	9053	G	T	0,999586	2021-07-30	United States
ORF1ab_3255_I	ORF1ab	3255	SRR15547849	10029	C	T	0,99973	2021-07-30	United States
ORF1ab_3603_NA	ORF1ab	3603	SRR15547849	11074	C	+T	0,0734593	2021-07-30	United States
ORF1ab_3606_NA	ORF1ab	3606	SRR15547849	11082	T	-G	0,174665	2021-07-30	United States
ORF1ab_3606_F	ORF1ab	3606	SRR15547849	11083	G	T	0,999725	2021-07-30	United States
ORF1ab_3646_A	ORF1ab	3646	SRR15547849	11201	A	G	0,999652	2021-07-30	United States
ORF1ab_280_H	ORF1ab	280	SRR15547849	14305	T	C	0,999879	2021-07-30	United States
ORF1ab_314_L	ORF1ab	314	SRR15547849	14408	C	T	0,99908	2021-07-30	United States
ORF1ab_662_S	ORF1ab	662	SRR15547849	15451	G	A	0,999349	2021-07-30	United States
ORF1ab_1000_L	ORF1ab	1000	SRR15547849	16466	C	T	0,999652	2021-07-30	United States
ORF1ab_1918_V	ORF1ab	1918	SRR15547849	19220	C	T	0,999043	2021-07-30	United States
ORF1ab_2635_H	ORF1ab	2635	SRR15547849	21372	G	T	0,9763	2021-07-30	United States
S_19_R	S	19	SRR15547849	21618	C	G	0,99984	2021-07-30	United States
S_95_I	S	95	SRR15547849	21846	C	T	1	2021-07-30	United States
S_142_D	S	142	SRR15547849	21987	G	A	0,475117	2021-07-30	United States
S_156_NA	S	156	SRR15547849	22028	G	-AGTTCA	0,999135	2021-07-30	United States
S_452_R	S	452	SRR15547849	22917	T	G	0,999624	2021-07-30	United States
S_478_K	S	478	SRR15547849	22995	C	A	0,999512	2021-07-30	United States
S_614_G	S	614	SRR15547849	23403	A	G	0,999755	2021-07-30	United States
S_681_R	S	681	SRR15547849	23604	C	G	1	2021-07-30	United States
S_950_N	S	950	SRR15547849	24410	G	A	0,572119	2021-07-30	United States
ORF3a_26_L	ORF3a	26	SRR15547849	25469	C	T	0,99984	2021-07-30	United States
ORF3a_106_I	ORF3a	106	SRR15547849	25708	C	A	0,999736	2021-07-30	United States
M_82_T	M	82	SRR15547849	26767	T	C	0,999711	2021-07-30	United States
ORF7a_24_F	ORF7a	24	SRR15547849	27463	G	T	0,985841	2021-07-30	United States
ORF7a_71_I	ORF7a	71	SRR15547849	27604	G	A	0,999857	2021-07-30	United States
ORF7a_82_A	ORF7a	82	SRR15547849	27638	T	C	0,999847	2021-07-30	United States
ORF7a_120_I	ORF7a	120	SRR15547849	27752	C	T	0,999624	2021-07-30	United States
ORF7b_40_I	ORF7b	40	SRR15547849	27874	C	T	0,999543	2021-07-30	United States
ORF8_118_NA	ORF8	118	SRR15547849	28247	A	-GATTTC	0,84747	2021-07-30	United States
ORF8_120_L	ORF8	120	SRR15547849	28253	C	A	0,99278	2021-07-30	United States
N_63_G	N	63	SRR15547849	28461	A	G	0,785899	2021-07-30	United States
N_203_M	N	203	SRR15547849	28881	G	T	0,999433	2021-07-30	United States
N_215_C	N	215	SRR15547849	28916	G	T	0,999273	2021-07-30	United States
N_377_Y	N	377	SRR15547849	29402	G	T	0,998841	2021-07-30	United States
ORF1ab_1640_L	ORF1ab	1640	SRR15547852	5184	C	T	0,999318	2021-07-30	United States
ORF1ab_3209_V	ORF1ab	3209	SRR15547852	9891	C	T	0,999608	2021-07-30	United States
ORF1ab_3718_A	ORF1ab	3718	SRR15547852	11418	T	C	0,999501	2021-07-30	United States
ORF1ab_3750_I	ORF1ab	3750	SRR15547852	11514	C	T	0,999253	2021-07-30	United States
ORF1ab_314_L	ORF1ab	314	SRR15547852	14408	C	T	0,99972	2021-07-30	United States
ORF1ab_662_S	ORF1ab	662	SRR15547852	15451	G	A	0,985723	2021-07-30	United States
ORF1ab_1000_L	ORF1ab	1000	SRR15547852	16466	C	T	0,999779	2021-07-30	United States
S_19_R	S	19	SRR15547852	21618	C	G	0,999836	2021-07-30	United States
S_142_D	S	142	SRR15547852	21987	G	A	0,650124	2021-07-30	United States
S_156_NA	S	156	SRR15547852	22028	G	-AGTTCA	0,997612	2021-07-30	United States
S_222_V	S	222	SRR15547852	22227	C	T	0,999689	2021-07-30	United States
S_452_R	S	452	SRR15547852	22917	T	G	0,999827	2021-07-30	United States
S_478_K	S	478	SRR15547852	22995	C	A	0,999837	2021-07-30	United States
S_614_G	S	614	SRR15547852	23403	A	G	0,999834	2021-07-30	United States
S_681_R	S	681	SRR15547852	23604	C	G	0,999906	2021-07-30	United States
S_950_N	S	950	SRR15547852	24410	G	A	0,92507	2021-07-30	United States
ORF3a_26_L	ORF3a	26	SRR15547852	25469	C	T	0,999638	2021-07-30	United States
M_82_T	M	82	SRR15547852	26767	T	C	0,99979	2021-07-30	United States
ORF7a_82_A	ORF7a	82	SRR15547852	27638	T	C	0,998469	2021-07-30	United States
ORF7a_120_I	ORF7a	120	SRR15547852	27752	C	T	1	2021-07-30	United States
ORF8_118_NA	ORF8	118	SRR15547852	28247	A	-GATTTC	0,840261	2021-07-30	United States
ORF8_119_V	ORF8	119	SRR15547852	28249	A	T	0,94186	2021-07-30	United States
ORF8_120_L	ORF8	120	SRR15547852	28253	C	A	0,969478	2021-07-30	United States
N_63_G	N	63	SRR15547852	28461	A	G	0,960424	2021-07-30	United States
N_203_M	N	203	SRR15547852	28881	G	T	0,999504	2021-07-30	United States
N_373_N	N	373	SRR15547852	29392	G	T	1	2021-07-30	United States
N_377_Y	N	377	SRR15547852	29402	G	T	0,998099	2021-07-30	United States
ORF1ab_1220_H	ORF1ab	1220	SRR15547853	3924	C	A	0,999142	2021-07-30	United States
ORF1ab_1640_L	ORF1ab	1640	SRR15547853	5184	C	T	0,999399	2021-07-30	United States
ORF1ab_3209_V	ORF1ab	3209	SRR15547853	9891	C	T	0,999592	2021-07-30	United States
ORF1ab_3718_A	ORF1ab	3718	SRR15547853	11418	T	C	0,999942	2021-07-30	United States
ORF1ab_3750_I	ORF1ab	3750	SRR15547853	11514	C	T	0,999302	2021-07-30	United States
ORF1ab_314_L	ORF1ab	314	SRR15547853	14408	C	T	0,999224	2021-07-30	United States
ORF1ab_662_S	ORF1ab	662	SRR15547853	15451	G	A	0,999246	2021-07-30	United States
ORF1ab_1000_L	ORF1ab	1000	SRR15547853	16466	C	T	0,999711	2021-07-30	United States
ORF1ab_2505_N	ORF1ab	2505	SRR15547853	20980	G	A	0,999392	2021-07-30	United States
S_19_R	S	19	SRR15547853	21618	C	G	0,999924	2021-07-30	United States
S_142_D	S	142	SRR15547853	21987	G	A	0,332741	2021-07-30	United States
S_156_NA	S	156	SRR15547853	22028	G	-AGTTCA	0,996801	2021-07-30	United States
S_222_V	S	222	SRR15547853	22227	C	T	0,999579	2021-07-30	United States
S_452_R	S	452	SRR15547853	22917	T	G	0,999646	2021-07-30	United States
S_478_K	S	478	SRR15547853	22995	C	A	0,999664	2021-07-30	United States
S_614_G	S	614	SRR15547853	23403	A	G	0,999889	2021-07-30	United States
S_681_R	S	681	SRR15547853	23604	C	G	0,999672	2021-07-30	United States
S_950_N	S	950	SRR15547853	24410	G	A	0,60075	2021-07-30	United States
ORF3a_26_L	ORF3a	26	SRR15547853	25469	C	T	0,999908	2021-07-30	United States
ORF3a_224_C	ORF3a	224	SRR15547853	26062	G	T	0,997983	2021-07-30	United States
M_82_T	M	82	SRR15547853	26767	T	C	0,999788	2021-07-30	United States
M_197_N	M	197	SRR15547853	27112	G	A	0,99943	2021-07-30	United States
ORF7a_82_A	ORF7a	82	SRR15547853	27638	T	C	0,999661	2021-07-30	United States
ORF7a_120_I	ORF7a	120	SRR15547853	27752	C	T	0,999697	2021-07-30	United States
ORF8_118_NA	ORF8	118	SRR15547853	28247	A	-GATTTC	0,875251	2021-07-30	United States
ORF8_119_V	ORF8	119	SRR15547853	28249	A	T	0,98827	2021-07-30	United States
ORF8_120_L	ORF8	120	SRR15547853	28253	C	A	0,988948	2021-07-30	United States
N_63_G	N	63	SRR15547853	28461	A	G	0,717413	2021-07-30	United States
N_203_M	N	203	SRR15547853	28881	G	T	0,998128	2021-07-30	United States
N_377_Y	N	377	SRR15547853	29402	G	T	0,99913	2021-07-30	United States
ORF1ab_1188_L	ORF1ab	1188	SRR15547854	3828	C	T	0,99972	2021-07-30	United States
ORF1ab_1795_Q	ORF1ab	1795	SRR15547854	5648	A	C	0,999815	2021-07-30	United States
ORF1ab_3674_NA	ORF1ab	3674	SRR15547854	11287	G	-TCTGGTTTT	0,907148	2021-07-30	United States
ORF1ab_3676_S	ORF1ab	3676	SRR15547854	11291	G	A	0,674286	2021-07-30	United States
ORF1ab_3677_L	ORF1ab	3677	SRR15547854	11296	T	G	0,99431	2021-07-30	United States
ORF1ab_314_L	ORF1ab	314	SRR15547854	14408	C	T	0,999271	2021-07-30	United States
ORF1ab_1264_D	ORF1ab	1264	SRR15547854	17259	G	T	0,999708	2021-07-30	United States
S_18_F	S	18	SRR15547854	21614	C	T	0,999856	2021-07-30	United States
S_20_N	S	20	SRR15547854	21621	C	A	0,999852	2021-07-30	United States
S_26_S	S	26	SRR15547854	21638	C	T	0,999414	2021-07-30	United States
S_138_Y	S	138	SRR15547854	21974	G	T	0,733064	2021-07-30	United States
S_190_S	S	190	SRR15547854	22132	G	T	0,999714	2021-07-30	United States
S_417_T	S	417	SRR15547854	22812	A	C	0,988895	2021-07-30	United States
S_484_K	S	484	SRR15547854	23012	G	A	0,999743	2021-07-30	United States
S_501_Y	S	501	SRR15547854	23063	A	T	0,999664	2021-07-30	United States
S_614_G	S	614	SRR15547854	23403	A	G	0,999882	2021-07-30	United States
S_655_Y	S	655	SRR15547854	23525	C	T	0,99984	2021-07-30	United States
S_1027_I	S	1027	SRR15547854	24642	C	T	0,999739	2021-07-30	United States
S_1176_F	S	1176	SRR15547854	25088	G	T	0,999713	2021-07-30	United States
ORF3a_253_P	ORF3a	253	SRR15547854	26149	T	C	0,998541	2021-07-30	United States
ORF8_92_K	ORF8	92	SRR15547854	28167	G	A	0,983274	2021-07-30	United States
N_80_R	N	80	SRR15547854	28512	C	G	0,999556	2021-07-30	United States
N_202_C	N	202	SRR15547854	28877	A	T	0,999796	2021-07-30	United States
N_202_T	N	202	SRR15547854	28878	G	C	0,999729	2021-07-30	United States
N_203_K	N	203	SRR15547854	28881	G	A	0,999827	2021-07-30	United States
N_204_R	N	204	SRR15547854	28883	G	C	0,999899	2021-07-30	United States
ORF1ab_1306_S	ORF1ab	1306	SRR15547855	4181	G	T	0,999753	2021-07-30	United States
ORF1ab_2046_L	ORF1ab	2046	SRR15547855	6402	C	T	0,998557	2021-07-30	United States
ORF1ab_2287_S	ORF1ab	2287	SRR15547855	7124	C	T	1	2021-07-30	United States
ORF1ab_2695_N	ORF1ab	2695	SRR15547855	8349	G	A	1	2021-07-30	United States
ORF1ab_2930_L	ORF1ab	2930	SRR15547855	9053	G	T	0,999662	2021-07-30	United States
ORF1ab_3255_I	ORF1ab	3255	SRR15547855	10029	C	T	0,999366	2021-07-30	United States
ORF1ab_3646_A	ORF1ab	3646	SRR15547855	11201	A	G	0,999636	2021-07-30	United States
ORF1ab_314_L	ORF1ab	314	SRR15547855	14408	C	T	0,999714	2021-07-30	United States
ORF1ab_662_S	ORF1ab	662	SRR15547855	15451	G	A	0,997443	2021-07-30	United States
ORF1ab_1000_L	ORF1ab	1000	SRR15547855	16466	C	T	0,999629	2021-07-30	United States
ORF1ab_1257_V	ORF1ab	1257	SRR15547855	17236	A	G	0,999446	2021-07-30	United States
ORF1ab_1918_V	ORF1ab	1918	SRR15547855	19220	C	T	0,999565	2021-07-30	United States
S_19_R	S	19	SRR15547855	21618	C	G	0,99982	2021-07-30	United States
S_72_E	S	72	SRR15547855	21777	G	A	0,999465	2021-07-30	United States
S_142_D	S	142	SRR15547855	21987	G	A	0,494644	2021-07-30	United States
S_156_NA	S	156	SRR15547855	22028	G	-AGTTCA	0,99847	2021-07-30	United States
S_452_R	S	452	SRR15547855	22917	T	G	1	2021-07-30	United States
S_478_K	S	478	SRR15547855	22995	C	A	1	2021-07-30	United States
S_614_G	S	614	SRR15547855	23403	A	G	0,999816	2021-07-30	United States
S_681_R	S	681	SRR15547855	23604	C	G	0,999592	2021-07-30	United States
S_950_N	S	950	SRR15547855	24410	G	A	0,889285	2021-07-30	United States
S_1020_V	S	1020	SRR15547855	24621	C	T	0,999588	2021-07-30	United States
ORF3a_26_L	ORF3a	26	SRR15547855	25469	C	T	0,999662	2021-07-30	United States
M_82_T	M	82	SRR15547855	26767	T	C	0,999894	2021-07-30	United States
ORF7a_82_A	ORF7a	82	SRR15547855	27638	T	C	0,999117	2021-07-30	United States
ORF7a_120_I	ORF7a	120	SRR15547855	27752	C	T	0,999905	2021-07-30	United States
ORF7b_40_I	ORF7b	40	SRR15547855	27874	C	T	0,999721	2021-07-30	United States
ORF8_36_S	ORF8	36	SRR15547855	27999	C	T	0,99985	2021-07-30	United States
ORF8_118_NA	ORF8	118	SRR15547855	28247	A	-GATTTC	0,836407	2021-07-30	United States
ORF8_119_V	ORF8	119	SRR15547855	28249	A	T	1	2021-07-30	United States
ORF8_120_L	ORF8	120	SRR15547855	28253	C	A	0,984057	2021-07-30	United States
N_63_G	N	63	SRR15547855	28461	A	G	0,932861	2021-07-30	United States
N_203_M	N	203	SRR15547855	28881	G	T	0,999869	2021-07-30	United States
N_215_C	N	215	SRR15547855	28916	G	T	0,998655	2021-07-30	United States
N_254_V	N	254	SRR15547855	29034	C	T	0,0538474	2021-07-30	United States
N_377_Y	N	377	SRR15547855	29402	G	T	0,998297	2021-07-30	United States
ORF1ab_1188_L	ORF1ab	1188	SRR15547857	3828	C	T	0,999883	2021-07-30	United States
ORF1ab_1795_Q	ORF1ab	1795	SRR15547857	5648	A	C	0,999919	2021-07-30	United States
ORF1ab_3674_NA	ORF1ab	3674	SRR15547857	11287	G	-TCTGGTTTT	0,948188	2021-07-30	United States
ORF1ab_3676_S	ORF1ab	3676	SRR15547857	11291	G	A	0,648855	2021-07-30	United States
ORF1ab_3677_L	ORF1ab	3677	SRR15547857	11296	T	G	0,990369	2021-07-30	United States
ORF1ab_314_L	ORF1ab	314	SRR15547857	14408	C	T	0,999755	2021-07-30	United States
ORF1ab_1264_D	ORF1ab	1264	SRR15547857	17259	G	T	0,999777	2021-07-30	United States
S_18_F	S	18	SRR15547857	21614	C	T	0,999535	2021-07-30	United States
S_20_N	S	20	SRR15547857	21621	C	A	0,999864	2021-07-30	United States
S_26_S	S	26	SRR15547857	21638	C	T	0,99977	2021-07-30	United States
S_138_Y	S	138	SRR15547857	21974	G	T	0,883448	2021-07-30	United States
S_190_S	S	190	SRR15547857	22132	G	T	0,999664	2021-07-30	United States
S_417_T	S	417	SRR15547857	22812	A	C	0,995957	2021-07-30	United States
S_484_K	S	484	SRR15547857	23012	G	A	0,999861	2021-07-30	United States
S_501_Y	S	501	SRR15547857	23063	A	T	0,999831	2021-07-30	United States
S_614_G	S	614	SRR15547857	23403	A	G	0,999934	2021-07-30	United States
S_655_Y	S	655	SRR15547857	23525	C	T	0,999569	2021-07-30	United States
S_1027_I	S	1027	SRR15547857	24642	C	T	0,999659	2021-07-30	United States
S_1176_F	S	1176	SRR15547857	25088	G	T	0,999691	2021-07-30	United States
ORF3a_253_P	ORF3a	253	SRR15547857	26149	T	C	0,998273	2021-07-30	United States
ORF8_92_K	ORF8	92	SRR15547857	28167	G	A	0,996109	2021-07-30	United States
N_80_R	N	80	SRR15547857	28512	C	G	0,999711	2021-07-30	United States
N_202_C	N	202	SRR15547857	28877	A	T	0,999691	2021-07-30	United States
N_202_T	N	202	SRR15547857	28878	G	C	0,999908	2021-07-30	United States
N_203_K	N	203	SRR15547857	28881	G	A	0,999715	2021-07-30	United States
N_204_R	N	204	SRR15547857	28883	G	C	0,999938	2021-07-30	United States
N_254_S	N	254	SRR15547857	29033	G	T	0,245775	2021-07-30	United States
ORF1ab_90_V	ORF1ab	90	SRR15547858	534	C	T	0,106369	2021-07-30	United States
ORF1ab_1306_V	ORF1ab	1306	SRR15547858	4182	C	T	0,102109	2021-07-30	United States
ORF1ab_1640_L	ORF1ab	1640	SRR15547858	5184	C	T	0,99931	2021-07-30	United States
ORF1ab_2294_S	ORF1ab	2294	SRR15547858	7145	G	A	0,0988329	2021-07-30	United States
ORF1ab_3209_V	ORF1ab	3209	SRR15547858	9891	C	T	0,999582	2021-07-30	United States
ORF1ab_3349_L	ORF1ab	3349	SRR15547858	10310	G	T	0,0714746	2021-07-30	United States
ORF1ab_3718_A	ORF1ab	3718	SRR15547858	11418	T	C	0,999867	2021-07-30	United States
ORF1ab_3750_I	ORF1ab	3750	SRR15547858	11514	C	T	0,99937	2021-07-30	United States
ORF1ab_314_L	ORF1ab	314	SRR15547858	14408	C	T	0,999474	2021-07-30	United States
ORF1ab_662_S	ORF1ab	662	SRR15547858	15451	G	A	0,999478	2021-07-30	United States
ORF1ab_1000_L	ORF1ab	1000	SRR15547858	16466	C	T	0,999718	2021-07-30	United States
S_19_R	S	19	SRR15547858	21618	C	G	0,99992	2021-07-30	United States
S_51_I	S	51	SRR15547858	21714	C	T	0,0687209	2021-07-30	United States
S_142_D	S	142	SRR15547858	21987	G	A	0,351179	2021-07-30	United States
S_156_NA	S	156	SRR15547858	22028	G	-AGTTCA	0,99838	2021-07-30	United States
S_222_V	S	222	SRR15547858	22227	C	T	0,999547	2021-07-30	United States
S_452_R	S	452	SRR15547858	22917	T	G	0,999851	2021-07-30	United States
S_478_K	S	478	SRR15547858	22995	C	A	0,99971	2021-07-30	United States
S_614_G	S	614	SRR15547858	23403	A	G	0,999844	2021-07-30	United States
S_681_R	S	681	SRR15547858	23604	C	G	0,999491	2021-07-30	United States
S_950_N	S	950	SRR15547858	24410	G	A	0,665914	2021-07-30	United States
ORF3a_26_L	ORF3a	26	SRR15547858	25469	C	T	0,999891	2021-07-30	United States
ORF3a_224_C	ORF3a	224	SRR15547858	26062	G	T	0,998305	2021-07-30	United States
M_82_T	M	82	SRR15547858	26767	T	C	0,999869	2021-07-30	United States
M_197_N	M	197	SRR15547858	27112	G	A	0,999281	2021-07-30	United States
ORF7a_82_A	ORF7a	82	SRR15547858	27638	T	C	0,999811	2021-07-30	United States
ORF7a_120_I	ORF7a	120	SRR15547858	27752	C	T	0,999628	2021-07-30	United States
ORF8_118_NA	ORF8	118	SRR15547858	28247	A	-GATTTC	0,854828	2021-07-30	United States
ORF8_119_V	ORF8	119	SRR15547858	28249	A	T	0,987055	2021-07-30	United States
ORF8_120_L	ORF8	120	SRR15547858	28253	C	A	0,987741	2021-07-30	United States
N_63_G	N	63	SRR15547858	28461	A	G	0,600225	2021-07-30	United States
N_203_M	N	203	SRR15547858	28881	G	T	0,999642	2021-07-30	United States
N_331_F	N	331	SRR15547858	29266	G	C	0,999862	2021-07-30	United States
N_377_Y	N	377	SRR15547858	29402	G	T	0,999115	2021-07-30	United States
ORF1ab_767_K	ORF1ab	767	SRR15547860	2564	G	A	1	2021-07-30	United States
ORF1ab_1228_G	ORF1ab	1228	SRR15547860	3948	A	G	1	2021-07-30	United States
ORF1ab_1306_S	ORF1ab	1306	SRR15547860	4181	G	T	1	2021-07-30	United States
ORF1ab_2046_L	ORF1ab	2046	SRR15547860	6402	C	T	0,998875	2021-07-30	United States
ORF1ab_2287_S	ORF1ab	2287	SRR15547860	7124	C	T	1	2021-07-30	United States
ORF1ab_2930_L	ORF1ab	2930	SRR15547860	9053	G	T	1	2021-07-30	United States
ORF1ab_3255_I	ORF1ab	3255	SRR15547860	10029	C	T	1	2021-07-30	United States
ORF1ab_3646_A	ORF1ab	3646	SRR15547860	11201	A	G	1	2021-07-30	United States
ORF1ab_3766_F	ORF1ab	3766	SRR15547860	11562	G	T	0,54463	2021-07-30	United States
ORF1ab_314_L	ORF1ab	314	SRR15547860	14408	C	T	1	2021-07-30	United States
ORF1ab_662_S	ORF1ab	662	SRR15547860	15451	G	A	1	2021-07-30	United States
ORF1ab_1000_L	ORF1ab	1000	SRR15547860	16466	C	T	1	2021-07-30	United States
ORF1ab_1918_V	ORF1ab	1918	SRR15547860	19220	C	T	0,998891	2021-07-30	United States
S_19_R	S	19	SRR15547860	21618	C	G	1	2021-07-30	United States
S_156_NA	S	156	SRR15547860	22028	G	-AGTTCA	1	2021-07-30	United States
S_452_R	S	452	SRR15547860	22917	T	G	1	2021-07-30	United States
S_478_K	S	478	SRR15547860	22995	C	A	1	2021-07-30	United States
S_614_G	S	614	SRR15547860	23403	A	G	1	2021-07-30	United States
S_681_R	S	681	SRR15547860	23604	C	G	1	2021-07-30	United States
S_950_N	S	950	SRR15547860	24410	G	A	0,668103	2021-07-30	United States
ORF3a_26_L	ORF3a	26	SRR15547860	25469	C	T	0,98995	2021-07-30	United States
ORF3a_239_Q	ORF3a	239	SRR15547860	26107	G	C	1	2021-07-30	United States
M_82_T	M	82	SRR15547860	26767	T	C	0,999154	2021-07-30	United States
ORF7a_82_A	ORF7a	82	SRR15547860	27638	T	C	1	2021-07-30	United States
ORF7a_120_I	ORF7a	120	SRR15547860	27752	C	T	1	2021-07-30	United States
ORF7b_40_I	ORF7b	40	SRR15547860	27874	C	T	1	2021-07-30	United States
ORF8_118_NA	ORF8	118	SRR15547860	28247	A	-GATTTC	0,845018	2021-07-30	United States
N_63_G	N	63	SRR15547860	28461	A	G	0,77673	2021-07-30	United States
N_203_M	N	203	SRR15547860	28881	G	T	1	2021-07-30	United States
N_215_C	N	215	SRR15547860	28916	G	T	0,998636	2021-07-30	United States
N_377_Y	N	377	SRR15547860	29402	G	T	1	2021-07-30	United States
ORF1ab_309_L	ORF1ab	309	SRR15547861	1191	C	T	1	2021-07-30	United States
ORF1ab_538_A	ORF1ab	538	SRR15547861	1877	T	G	0,583773	2021-07-30	United States
ORF1ab_1640_L	ORF1ab	1640	SRR15547861	5184	C	T	0,997447	2021-07-30	United States
ORF1ab_1892_V	ORF1ab	1892	SRR15547861	5939	A	G	0,814865	2021-07-30	United States
ORF1ab_3209_V	ORF1ab	3209	SRR15547861	9891	C	T	0,999746	2021-07-30	United States
ORF1ab_3718_A	ORF1ab	3718	SRR15547861	11418	T	C	1	2021-07-30	United States
ORF1ab_91_E	ORF1ab	91	SRR15547861	13740	C	A	1	2021-07-30	United States
ORF1ab_314_L	ORF1ab	314	SRR15547861	14408	C	T	1	2021-07-30	United States
ORF1ab_469_N	ORF1ab	469	SRR15547861	14874	G	T	0,992364	2021-07-30	United States
ORF1ab_662_S	ORF1ab	662	SRR15547861	15451	G	A	0,99599	2021-07-30	United States
ORF1ab_1000_L	ORF1ab	1000	SRR15547861	16466	C	T	1	2021-07-30	United States
ORF1ab_1570_L	ORF1ab	1570	SRR15547861	18176	C	T	1	2021-07-30	United States
ORF1ab_1898_F	ORF1ab	1898	SRR15547861	19160	C	T	1	2021-07-30	United States
ORF1ab_2417_I	ORF1ab	2417	SRR15547861	20718	G	T	0,999061	2021-07-30	United States
S_19_R	S	19	SRR15547861	21618	C	G	1	2021-07-30	United States
S_142_D	S	142	SRR15547861	21987	G	A	0,628692	2021-07-30	United States
S_156_NA	S	156	SRR15547861	22028	G	-AGTTCA	0,998035	2021-07-30	United States
S_452_R	S	452	SRR15547861	22917	T	G	0,994949	2021-07-30	United States
S_478_K	S	478	SRR15547861	22995	C	A	1	2021-07-30	United States
S_614_G	S	614	SRR15547861	23403	A	G	1	2021-07-30	United States
S_681_R	S	681	SRR15547861	23604	C	G	1	2021-07-30	United States
S_950_N	S	950	SRR15547861	24410	G	A	0,787482	2021-07-30	United States
ORF3a_26_L	ORF3a	26	SRR15547861	25469	C	T	1	2021-07-30	United States
M_82_T	M	82	SRR15547861	26767	T	C	1	2021-07-30	United States
ORF7a_82_A	ORF7a	82	SRR15547861	27638	T	C	1	2021-07-30	United States
ORF7a_91_*	ORF7a	91	SRR15547861	27664	G	T	1	2021-07-30	United States
ORF7a_116_F	ORF7a	116	SRR15547861	27739	C	T	1	2021-07-30	United States
ORF7a_120_I	ORF7a	120	SRR15547861	27752	C	T	1	2021-07-30	United States
ORF8_118_NA	ORF8	118	SRR15547861	28247	A	-GATTTC	0,822989	2021-07-30	United States
N_63_G	N	63	SRR15547861	28461	A	G	0,990577	2021-07-30	United States
N_203_M	N	203	SRR15547861	28881	G	T	1	2021-07-30	United States
N_377_Y	N	377	SRR15547861	29402	G	T	1	2021-07-30	United States
ORF1ab_1633_D	ORF1ab	1633	SRR15547863	5164	G	T	0,999555	2021-07-30	United States
ORF1ab_1640_L	ORF1ab	1640	SRR15547863	5184	C	T	0,999193	2021-07-30	United States
ORF1ab_2622_N	ORF1ab	2622	SRR15547863	8131	G	T	0,999092	2021-07-30	United States
ORF1ab_3209_V	ORF1ab	3209	SRR15547863	9891	C	T	0,999622	2021-07-30	United States
ORF1ab_3718_A	ORF1ab	3718	SRR15547863	11418	T	C	0,999884	2021-07-30	United States
ORF1ab_3750_I	ORF1ab	3750	SRR15547863	11514	C	T	0,999195	2021-07-30	United States
ORF1ab_314_L	ORF1ab	314	SRR15547863	14408	C	T	0,998961	2021-07-30	United States
ORF1ab_662_S	ORF1ab	662	SRR15547863	15451	G	A	0,999552	2021-07-30	United States
ORF1ab_1000_L	ORF1ab	1000	SRR15547863	16466	C	T	0,999808	2021-07-30	United States
S_19_R	S	19	SRR15547863	21618	C	G	0,999966	2021-07-30	United States
S_51_I	S	51	SRR15547863	21714	C	T	0,114035	2021-07-30	United States
S_142_D	S	142	SRR15547863	21987	G	A	0,272732	2021-07-30	United States
S_156_NA	S	156	SRR15547863	22028	G	-AGTTCA	0,997467	2021-07-30	United States
S_222_V	S	222	SRR15547863	22227	C	T	0,99955	2021-07-30	United States
S_289_I	S	289	SRR15547863	22427	G	A	1	2021-07-30	United States
S_452_R	S	452	SRR15547863	22917	T	G	0,999408	2021-07-30	United States
S_478_K	S	478	SRR15547863	22995	C	A	0,999834	2021-07-30	United States
S_614_G	S	614	SRR15547863	23403	A	G	0,999842	2021-07-30	United States
S_681_R	S	681	SRR15547863	23604	C	G	0,999815	2021-07-30	United States
S_812_S	S	812	SRR15547863	23996	C	T	0,999906	2021-07-30	United States
S_950_N	S	950	SRR15547863	24410	G	A	0,516331	2021-07-30	United States
ORF3a_26_L	ORF3a	26	SRR15547863	25469	C	T	0,999688	2021-07-30	United States
ORF3a_106_F	ORF3a	106	SRR15547863	25708	C	T	0,999573	2021-07-30	United States
M_82_T	M	82	SRR15547863	26767	T	C	0,99978	2021-07-30	United States
ORF7a_82_A	ORF7a	82	SRR15547863	27638	T	C	0,999698	2021-07-30	United States
ORF7a_120_I	ORF7a	120	SRR15547863	27752	C	T	0,999714	2021-07-30	United States
ORF8_118_NA	ORF8	118	SRR15547863	28247	A	-GATTTC	0,857807	2021-07-30	United States
ORF8_119_V	ORF8	119	SRR15547863	28249	A	T	0,961165	2021-07-30	United States
ORF8_120_L	ORF8	120	SRR15547863	28253	C	A	0,992522	2021-07-30	United States
N_18_V	N	18	SRR15547863	28326	G	T	0,999785	2021-07-30	United States
N_63_G	N	63	SRR15547863	28461	A	G	0,718834	2021-07-30	United States
N_203_M	N	203	SRR15547863	28881	G	T	0,999684	2021-07-30	United States
N_377_Y	N	377	SRR15547863	29402	G	T	0,999304	2021-07-30	United States
ORF1ab_1306_S	ORF1ab	1306	SRR15547864	4181	G	T	0,99962	2021-07-30	United States
ORF1ab_2046_L	ORF1ab	2046	SRR15547864	6402	C	T	0,997992	2021-07-30	United States
ORF1ab_2287_S	ORF1ab	2287	SRR15547864	7124	C	T	1	2021-07-30	United States
ORF1ab_2850_V	ORF1ab	2850	SRR15547864	8814	C	T	1	2021-07-30	United States
ORF1ab_2930_L	ORF1ab	2930	SRR15547864	9053	G	T	1	2021-07-30	United States
ORF1ab_3255_I	ORF1ab	3255	SRR15547864	10029	C	T	0,999754	2021-07-30	United States
ORF1ab_3646_A	ORF1ab	3646	SRR15547864	11201	A	G	1	2021-07-30	United States
ORF1ab_3903_A	ORF1ab	3903	SRR15547864	11973	A	C	1	2021-07-30	United States
ORF1ab_314_L	ORF1ab	314	SRR15547864	14408	C	T	1	2021-07-30	United States
ORF1ab_662_S	ORF1ab	662	SRR15547864	15451	G	A	0,999651	2021-07-30	United States
ORF1ab_1000_L	ORF1ab	1000	SRR15547864	16466	C	T	1	2021-07-30	United States
ORF1ab_1257_V	ORF1ab	1257	SRR15547864	17236	A	G	0,999905	2021-07-30	United States
ORF1ab_1918_V	ORF1ab	1918	SRR15547864	19220	C	T	0,999317	2021-07-30	United States
S_19_R	S	19	SRR15547864	21618	C	G	1	2021-07-30	United States
S_142_D	S	142	SRR15547864	21987	G	A	0,509589	2021-07-30	United States
S_156_NA	S	156	SRR15547864	22028	G	-AGTTCA	0,998314	2021-07-30	United States
S_181_R	S	181	SRR15547864	22103	G	C	0,999742	2021-07-30	United States
S_452_R	S	452	SRR15547864	22917	T	G	1	2021-07-30	United States
S_478_K	S	478	SRR15547864	22995	C	A	1	2021-07-30	United States
S_614_G	S	614	SRR15547864	23403	A	G	0,999707	2021-07-30	United States
S_681_R	S	681	SRR15547864	23604	C	G	1	2021-07-30	United States
S_950_N	S	950	SRR15547864	24410	G	A	0,767331	2021-07-30	United States
ORF3a_26_L	ORF3a	26	SRR15547864	25469	C	T	1	2021-07-30	United States
M_82_T	M	82	SRR15547864	26767	T	C	0,99975	2021-07-30	United States
ORF7a_82_A	ORF7a	82	SRR15547864	27638	T	C	1	2021-07-30	United States
ORF7a_120_I	ORF7a	120	SRR15547864	27752	C	T	0,998261	2021-07-30	United States
ORF7b_40_I	ORF7b	40	SRR15547864	27874	C	T	1	2021-07-30	United States
ORF8_118_NA	ORF8	118	SRR15547864	28247	A	-GATTTC	0,834929	2021-07-30	United States
N_63_G	N	63	SRR15547864	28461	A	G	0,909597	2021-07-30	United States
N_203_M	N	203	SRR15547864	28881	G	T	1	2021-07-30	United States
N_215_C	N	215	SRR15547864	28916	G	T	1	2021-07-30	United States
N_254_V	N	254	SRR15547864	29034	C	T	0,0503067	2021-07-30	United States
N_377_Y	N	377	SRR15547864	29402	G	T	0,992727	2021-07-30	United States
ORF1ab_1306_S	ORF1ab	1306	SRR15547866	4181	G	T	0,999926	2021-07-30	United States
ORF1ab_2046_L	ORF1ab	2046	SRR15547866	6402	C	T	0,99833	2021-07-30	United States
ORF1ab_2287_S	ORF1ab	2287	SRR15547866	7124	C	T	0,999747	2021-07-30	United States
ORF1ab_2930_L	ORF1ab	2930	SRR15547866	9053	G	T	0,99974	2021-07-30	United States
ORF1ab_3255_I	ORF1ab	3255	SRR15547866	10029	C	T	0,999796	2021-07-30	United States
ORF1ab_3646_A	ORF1ab	3646	SRR15547866	11201	A	G	0,999568	2021-07-30	United States
ORF1ab_314_L	ORF1ab	314	SRR15547866	14408	C	T	0,999328	2021-07-30	United States
ORF1ab_662_S	ORF1ab	662	SRR15547866	15451	G	A	0,999271	2021-07-30	United States
ORF1ab_1000_L	ORF1ab	1000	SRR15547866	16466	C	T	0,999707	2021-07-30	United States
ORF1ab_1918_V	ORF1ab	1918	SRR15547866	19220	C	T	0,999123	2021-07-30	United States
S_19_R	S	19	SRR15547866	21618	C	G	0,999858	2021-07-30	United States
S_112_L	S	112	SRR15547866	21897	C	T	0,999613	2021-07-30	United States
S_142_D	S	142	SRR15547866	21987	G	A	0,347287	2021-07-30	United States
S_156_NA	S	156	SRR15547866	22028	G	-AGTTCA	0,997323	2021-07-30	United States
S_452_R	S	452	SRR15547866	22917	T	G	0,999512	2021-07-30	United States
S_477_G	S	477	SRR15547866	22991	A	G	1	2021-07-30	United States
S_478_K	S	478	SRR15547866	22995	C	A	1	2021-07-30	United States
S_614_G	S	614	SRR15547866	23403	A	G	0,999874	2021-07-30	United States
S_681_R	S	681	SRR15547866	23604	C	G	0,999942	2021-07-30	United States
S_950_N	S	950	SRR15547866	24410	G	A	0,734816	2021-07-30	United States
ORF3a_26_L	ORF3a	26	SRR15547866	25469	C	T	0,999735	2021-07-30	United States
ORF3a_239_Q	ORF3a	239	SRR15547866	26107	G	C	0,999747	2021-07-30	United States
M_82_T	M	82	SRR15547866	26767	T	C	0,999764	2021-07-30	United States
ORF7a_82_A	ORF7a	82	SRR15547866	27638	T	C	0,99973	2021-07-30	United States
ORF7a_120_I	ORF7a	120	SRR15547866	27752	C	T	0,999444	2021-07-30	United States
ORF7b_40_I	ORF7b	40	SRR15547866	27874	C	T	0,999269	2021-07-30	United States
ORF8_25_F	ORF8	25	SRR15547866	27967	G	T	0,999746	2021-07-30	United States
ORF8_118_NA	ORF8	118	SRR15547866	28247	A	-GATTTC	0,827637	2021-07-30	United States
ORF8_119_V	ORF8	119	SRR15547866	28249	A	T	1	2021-07-30	United States
ORF8_120_L	ORF8	120	SRR15547866	28253	C	A	0,989572	2021-07-30	United States
N_63_G	N	63	SRR15547866	28461	A	G	0,884749	2021-07-30	United States
N_203_M	N	203	SRR15547866	28881	G	T	0,999694	2021-07-30	United States
N_215_C	N	215	SRR15547866	28916	G	T	0,999459	2021-07-30	United States
N_377_Y	N	377	SRR15547866	29402	G	T	0,99786	2021-07-30	United States
ORF1ab_1306_S	ORF1ab	1306	SRR15547867	4181	G	T	0,999864	2021-07-30	United States
ORF1ab_1677_V	ORF1ab	1677	SRR15547867	5295	C	T	0,0577755	2021-07-30	United States
ORF1ab_1903_Y	ORF1ab	1903	SRR15547867	5972	G	T	0,835722	2021-07-30	United States
ORF1ab_2046_L	ORF1ab	2046	SRR15547867	6402	C	T	0,996867	2021-07-30	United States
ORF1ab_2930_L	ORF1ab	2930	SRR15547867	9053	G	T	0,999899	2021-07-30	United States
ORF1ab_3255_I	ORF1ab	3255	SRR15547867	10029	C	T	1	2021-07-30	United States
ORF1ab_3476_V	ORF1ab	3476	SRR15547867	10691	A	G	0,998035	2021-07-30	United States
ORF1ab_3646_A	ORF1ab	3646	SRR15547867	11201	A	G	0,999737	2021-07-30	United States
ORF1ab_3936_N	ORF1ab	3936	SRR15547867	12071	G	A	0,999882	2021-07-30	United States
ORF1ab_314_L	ORF1ab	314	SRR15547867	14408	C	T	0,999443	2021-07-30	United States
ORF1ab_441_L	ORF1ab	441	SRR15547867	14788	A	C	0,0525732	2021-07-30	United States
ORF1ab_662_S	ORF1ab	662	SRR15547867	15451	G	A	0,997678	2021-07-30	United States
ORF1ab_1000_L	ORF1ab	1000	SRR15547867	16466	C	T	0,999912	2021-07-30	United States
ORF1ab_1898_F	ORF1ab	1898	SRR15547867	19160	C	T	0,999808	2021-07-30	United States
ORF1ab_1918_V	ORF1ab	1918	SRR15547867	19220	C	T	0,999698	2021-07-30	United States
ORF1ab_2172_NA	ORF1ab	2172	SRR15547867	19983	C	+T	0,0623638	2021-07-30	United States
ORF1ab_2501_I	ORF1ab	2501	SRR15547867	20968	G	A	0,999584	2021-07-30	United States
S_19_R	S	19	SRR15547867	21618	C	G	1	2021-07-30	United States
S_30_H	S	30	SRR15547867	21650	A	C	0,0821244	2021-07-30	United States
S_95_I	S	95	SRR15547867	21846	C	T	1	2021-07-30	United States
S_142_D	S	142	SRR15547867	21987	G	A	0,910256	2021-07-30	United States
S_156_NA	S	156	SRR15547867	22028	G	-AGTTCA	0,988984	2021-07-30	United States
S_452_R	S	452	SRR15547867	22917	T	G	1	2021-07-30	United States
S_478_K	S	478	SRR15547867	22995	C	A	1	2021-07-30	United States
S_614_G	S	614	SRR15547867	23403	A	G	0,987265	2021-07-30	United States
S_681_R	S	681	SRR15547867	23604	C	G	0,999698	2021-07-30	United States
S_950_N	S	950	SRR15547867	24410	G	A	0,987148	2021-07-30	United States
ORF3a_26_L	ORF3a	26	SRR15547867	25469	C	T	0,999815	2021-07-30	United States
ORF3a_262_R	ORF3a	262	SRR15547867	26177	C	G	0,0893547	2021-07-30	United States
M_82_T	M	82	SRR15547867	26767	T	C	0,999798	2021-07-30	United States
ORF7a_120_I	ORF7a	120	SRR15547867	27752	C	T	1	2021-07-30	United States
ORF7b_40_I	ORF7b	40	SRR15547867	27874	C	T	0,999637	2021-07-30	United States
ORF8_118_NA	ORF8	118	SRR15547867	28247	A	-GATTTC	0,839262	2021-07-30	United States
ORF8_119_V	ORF8	119	SRR15547867	28249	A	T	0,98468	2021-07-30	United States
ORF8_120_L	ORF8	120	SRR15547867	28253	C	A	0,996722	2021-07-30	United States
N_63_G	N	63	SRR15547867	28461	A	G	0,966082	2021-07-30	United States
N_203_M	N	203	SRR15547867	28881	G	T	0,999404	2021-07-30	United States
N_215_C	N	215	SRR15547867	28916	G	T	0,998391	2021-07-30	United States
N_377_Y	N	377	SRR15547867	29402	G	T	0,992208	2021-07-30	United States
ORF1ab_1098_N	ORF1ab	1098	SRR15547870	3559	A	C	1	2021-07-30	United States
ORF1ab_1306_S	ORF1ab	1306	SRR15547870	4181	G	T	1	2021-07-30	United States
ORF1ab_2046_L	ORF1ab	2046	SRR15547870	6402	C	T	0,998767	2021-07-30	United States
ORF1ab_2287_S	ORF1ab	2287	SRR15547870	7124	C	T	1	2021-07-30	United States
ORF1ab_2930_L	ORF1ab	2930	SRR15547870	9053	G	T	1	2021-07-30	United States
ORF1ab_3255_I	ORF1ab	3255	SRR15547870	10029	C	T	0,99969	2021-07-30	United States
ORF1ab_3646_A	ORF1ab	3646	SRR15547870	11201	A	G	0,999878	2021-07-30	United States
ORF1ab_314_L	ORF1ab	314	SRR15547870	14408	C	T	1	2021-07-30	United States
ORF1ab_662_S	ORF1ab	662	SRR15547870	15451	G	A	0,998379	2021-07-30	United States
ORF1ab_1000_L	ORF1ab	1000	SRR15547870	16466	C	T	0,999263	2021-07-30	United States
ORF1ab_1918_V	ORF1ab	1918	SRR15547870	19220	C	T	0,999698	2021-07-30	United States
ORF1ab_2635_H	ORF1ab	2635	SRR15547870	21372	G	T	1	2021-07-30	United States
S_19_R	S	19	SRR15547870	21618	C	G	1	2021-07-30	United States
S_156_NA	S	156	SRR15547870	22028	G	-AGTTCA	0,998697	2021-07-30	United States
S_452_R	S	452	SRR15547870	22917	T	G	1	2021-07-30	United States
S_478_K	S	478	SRR15547870	22995	C	A	1	2021-07-30	United States
S_614_G	S	614	SRR15547870	23403	A	G	0,999923	2021-07-30	United States
S_681_R	S	681	SRR15547870	23604	C	G	0,999523	2021-07-30	United States
S_950_N	S	950	SRR15547870	24410	G	A	0,952516	2021-07-30	United States
ORF3a_26_L	ORF3a	26	SRR15547870	25469	C	T	1	2021-07-30	United States
M_82_T	M	82	SRR15547870	26767	T	C	1	2021-07-30	United States
ORF7a_71_I	ORF7a	71	SRR15547870	27604	G	A	0,991837	2021-07-30	United States
ORF7a_82_A	ORF7a	82	SRR15547870	27638	T	C	1	2021-07-30	United States
ORF7a_120_I	ORF7a	120	SRR15547870	27752	C	T	1	2021-07-30	United States
ORF7b_40_I	ORF7b	40	SRR15547870	27874	C	T	1	2021-07-30	United States
ORF8_118_NA	ORF8	118	SRR15547870	28247	A	-GATTTC	0,816808	2021-07-30	United States
ORF8_120_L	ORF8	120	SRR15547870	28253	C	A	0,976048	2021-07-30	United States
N_63_G	N	63	SRR15547870	28461	A	G	0,973905	2021-07-30	United States
N_203_M	N	203	SRR15547870	28881	G	T	1	2021-07-30	United States
N_215_C	N	215	SRR15547870	28916	G	T	0,998348	2021-07-30	United States
N_377_Y	N	377	SRR15547870	29402	G	T	0,993915	2021-07-30	United States
ORF1ab_372_V	ORF1ab	372	SRR15547871	1380	C	T	0,0576378	2021-07-30	United States
ORF1ab_1306_S	ORF1ab	1306	SRR15547871	4181	G	T	0,999813	2021-07-30	United States
ORF1ab_2046_L	ORF1ab	2046	SRR15547871	6402	C	T	0,998434	2021-07-30	United States
ORF1ab_2079_S	ORF1ab	2079	SRR15547871	6500	C	T	0,0564903	2021-07-30	United States
ORF1ab_2287_S	ORF1ab	2287	SRR15547871	7124	C	T	0,999863	2021-07-30	United States
ORF1ab_2930_L	ORF1ab	2930	SRR15547871	9053	G	T	0,99969	2021-07-30	United States
ORF1ab_3255_I	ORF1ab	3255	SRR15547871	10029	C	T	0,999799	2021-07-30	United States
ORF1ab_3646_A	ORF1ab	3646	SRR15547871	11201	A	G	0,999583	2021-07-30	United States
ORF1ab_314_L	ORF1ab	314	SRR15547871	14408	C	T	0,999445	2021-07-30	United States
ORF1ab_662_S	ORF1ab	662	SRR15547871	15451	G	A	0,999467	2021-07-30	United States
ORF1ab_1000_L	ORF1ab	1000	SRR15547871	16466	C	T	0,999865	2021-07-30	United States
ORF1ab_1219_S	ORF1ab	1219	SRR15547871	17122	G	T	0,999732	2021-07-30	United States
ORF1ab_1918_V	ORF1ab	1918	SRR15547871	19220	C	T	0,998741	2021-07-30	United States
S_19_R	S	19	SRR15547871	21618	C	G	0,999932	2021-07-30	United States
S_95_I	S	95	SRR15547871	21846	C	T	0,999515	2021-07-30	United States
S_142_D	S	142	SRR15547871	21987	G	A	0,438824	2021-07-30	United States
S_156_NA	S	156	SRR15547871	22028	G	-AGTTCA	0,998557	2021-07-30	United States
S_452_R	S	452	SRR15547871	22917	T	G	0,999699	2021-07-30	United States
S_478_K	S	478	SRR15547871	22995	C	A	0,999623	2021-07-30	United States
S_614_G	S	614	SRR15547871	23403	A	G	0,999859	2021-07-30	United States
S_681_R	S	681	SRR15547871	23604	C	G	0,999855	2021-07-30	United States
S_950_N	S	950	SRR15547871	24410	G	A	0,71066	2021-07-30	United States
ORF3a_26_L	ORF3a	26	SRR15547871	25469	C	T	0,99976	2021-07-30	United States
M_82_T	M	82	SRR15547871	26767	T	C	0,999799	2021-07-30	United States
ORF7a_82_A	ORF7a	82	SRR15547871	27638	T	C	0,999772	2021-07-30	United States
ORF7a_120_I	ORF7a	120	SRR15547871	27752	C	T	0,999675	2021-07-30	United States
ORF7b_40_I	ORF7b	40	SRR15547871	27874	C	T	0,999043	2021-07-30	United States
ORF8_31_F	ORF8	31	SRR15547871	27985	A	T	0,999752	2021-07-30	United States
ORF8_118_NA	ORF8	118	SRR15547871	28247	A	-GATTTC	0,842882	2021-07-30	United States
ORF8_119_V	ORF8	119	SRR15547871	28249	A	T	0,989399	2021-07-30	United States
ORF8_120_L	ORF8	120	SRR15547871	28253	C	A	0,992123	2021-07-30	United States
N_63_G	N	63	SRR15547871	28461	A	G	0,940634	2021-07-30	United States
N_203_M	N	203	SRR15547871	28881	G	T	0,999756	2021-07-30	United States
N_215_C	N	215	SRR15547871	28916	G	T	0,999411	2021-07-30	United States
N_377_Y	N	377	SRR15547871	29402	G	T	0,997897	2021-07-30	United States
ORF1ab_1306_S	ORF1ab	1306	SRR15547872	4181	G	T	0,999879	2021-07-30	United States
ORF1ab_2046_L	ORF1ab	2046	SRR15547872	6402	C	T	0,998249	2021-07-30	United States
ORF1ab_2287_S	ORF1ab	2287	SRR15547872	7124	C	T	0,999859	2021-07-30	United States
ORF1ab_2930_L	ORF1ab	2930	SRR15547872	9053	G	T	0,999732	2021-07-30	United States
ORF1ab_3255_I	ORF1ab	3255	SRR15547872	10029	C	T	0,999644	2021-07-30	United States
ORF1ab_3646_A	ORF1ab	3646	SRR15547872	11201	A	G	0,999533	2021-07-30	United States
ORF1ab_314_L	ORF1ab	314	SRR15547872	14408	C	T	0,999609	2021-07-30	United States
ORF1ab_662_S	ORF1ab	662	SRR15547872	15451	G	A	0,999332	2021-07-30	United States
ORF1ab_1000_L	ORF1ab	1000	SRR15547872	16466	C	T	0,999825	2021-07-30	United States
ORF1ab_1257_V	ORF1ab	1257	SRR15547872	17236	A	G	0,999899	2021-07-30	United States
ORF1ab_1918_V	ORF1ab	1918	SRR15547872	19220	C	T	0,999128	2021-07-30	United States
S_19_R	S	19	SRR15547872	21618	C	G	0,999926	2021-07-30	United States
S_142_D	S	142	SRR15547872	21987	G	A	0,304702	2021-07-30	United States
S_156_NA	S	156	SRR15547872	22028	G	-AGTTCA	0,997016	2021-07-30	United States
S_452_R	S	452	SRR15547872	22917	T	G	0,999373	2021-07-30	United States
S_478_K	S	478	SRR15547872	22995	C	A	0,999681	2021-07-30	United States
S_614_G	S	614	SRR15547872	23403	A	G	0,999834	2021-07-30	United States
S_681_R	S	681	SRR15547872	23604	C	G	0,999668	2021-07-30	United States
S_950_N	S	950	SRR15547872	24410	G	A	0,653445	2021-07-30	United States
ORF3a_26_L	ORF3a	26	SRR15547872	25469	C	T	0,999856	2021-07-30	United States
M_82_T	M	82	SRR15547872	26767	T	C	0,999727	2021-07-30	United States
ORF7a_82_A	ORF7a	82	SRR15547872	27638	T	C	0,999625	2021-07-30	United States
ORF7a_120_I	ORF7a	120	SRR15547872	27752	C	T	0,999585	2021-07-30	United States
ORF7b_40_I	ORF7b	40	SRR15547872	27874	C	T	0,999678	2021-07-30	United States
ORF8_25_Y	ORF8	25	SRR15547872	27967	G	A	0,999908	2021-07-30	United States
ORF8_118_NA	ORF8	118	SRR15547872	28247	A	-GATTTC	0,85366	2021-07-30	United States
ORF8_119_V	ORF8	119	SRR15547872	28249	A	T	1	2021-07-30	United States
ORF8_120_L	ORF8	120	SRR15547872	28253	C	A	0,996604	2021-07-30	United States
N_63_G	N	63	SRR15547872	28461	A	G	0,782295	2021-07-30	United States
N_203_W	N	203	SRR15547872	28880	A	T	0,999096	2021-07-30	United States
N_203_M	N	203	SRR15547872	28881	G	T	0,99957	2021-07-30	United States
N_215_C	N	215	SRR15547872	28916	G	T	0,999135	2021-07-30	United States
N_377_Y	N	377	SRR15547872	29402	G	T	0,99835	2021-07-30	United States
ORF1ab_989_C	ORF1ab	989	SRR15547874	3230	G	T	0,999602	2021-07-29	United States
ORF1ab_1306_S	ORF1ab	1306	SRR15547874	4181	G	T	0,999794	2021-07-29	United States
ORF1ab_2046_L	ORF1ab	2046	SRR15547874	6402	C	T	0,999338	2021-07-29	United States
ORF1ab_2287_S	ORF1ab	2287	SRR15547874	7124	C	T	0,99935	2021-07-29	United States
ORF1ab_2930_L	ORF1ab	2930	SRR15547874	9053	G	T	0,999797	2021-07-29	United States
ORF1ab_3255_I	ORF1ab	3255	SRR15547874	10029	C	T	0,999709	2021-07-29	United States
ORF1ab_3646_A	ORF1ab	3646	SRR15547874	11201	A	G	0,999609	2021-07-29	United States
ORF1ab_183_V	ORF1ab	183	SRR15547874	14014	T	G	0,999882	2021-07-29	United States
ORF1ab_314_L	ORF1ab	314	SRR15547874	14408	C	T	0,999637	2021-07-29	United States
ORF1ab_662_S	ORF1ab	662	SRR15547874	15451	G	A	0,998452	2021-07-29	United States
ORF1ab_1000_L	ORF1ab	1000	SRR15547874	16466	C	T	0,999769	2021-07-29	United States
ORF1ab_1287_S	ORF1ab	1287	SRR15547874	17326	C	T	0,999651	2021-07-29	United States
ORF1ab_1918_V	ORF1ab	1918	SRR15547874	19220	C	T	0,99974	2021-07-29	United States
S_19_R	S	19	SRR15547874	21618	C	G	0,999873	2021-07-29	United States
S_142_D	S	142	SRR15547874	21987	G	A	0,410598	2021-07-29	United States
S_156_NA	S	156	SRR15547874	22028	G	-AGTTCA	0,993143	2021-07-29	United States
S_452_R	S	452	SRR15547874	22917	T	G	0,999123	2021-07-29	United States
S_478_K	S	478	SRR15547874	22995	C	A	0,99986	2021-07-29	United States
S_614_G	S	614	SRR15547874	23403	A	G	0,999835	2021-07-29	United States
S_681_R	S	681	SRR15547874	23604	C	G	0,999887	2021-07-29	United States
S_950_N	S	950	SRR15547874	24410	G	A	0,614637	2021-07-29	United States
ORF3a_26_L	ORF3a	26	SRR15547874	25469	C	T	0,99979	2021-07-29	United States
M_82_T	M	82	SRR15547874	26767	T	C	0,999731	2021-07-29	United States
ORF7a_82_A	ORF7a	82	SRR15547874	27638	T	C	0,999584	2021-07-29	United States
ORF7a_120_I	ORF7a	120	SRR15547874	27752	C	T	0,999874	2021-07-29	United States
ORF7b_40_I	ORF7b	40	SRR15547874	27874	C	T	0,999743	2021-07-29	United States
ORF8_51_V	ORF8	51	SRR15547874	28045	C	T	0,0873741	2021-07-29	United States
ORF8_118_NA	ORF8	118	SRR15547874	28247	A	-GATTTC	0,943049	2021-07-29	United States
ORF8_119_V	ORF8	119	SRR15547874	28249	A	T	0,981818	2021-07-29	United States
ORF8_120_L	ORF8	120	SRR15547874	28253	C	A	0,994531	2021-07-29	United States
N_16_M	N	16	SRR15547874	28320	C	T	0,999712	2021-07-29	United States
N_63_G	N	63	SRR15547874	28461	A	G	0,775869	2021-07-29	United States
N_203_M	N	203	SRR15547874	28881	G	T	0,999751	2021-07-29	United States
N_215_C	N	215	SRR15547874	28916	G	T	0,999517	2021-07-29	United States
N_377_Y	N	377	SRR15547874	29402	G	T	0,999559	2021-07-29	United States
ORF1ab_1236_F	ORF1ab	1236	SRR15547876	3971	G	T	0,99974	2021-07-28	United States
ORF1ab_1306_S	ORF1ab	1306	SRR15547876	4181	G	T	0,999685	2021-07-28	United States
ORF1ab_2046_L	ORF1ab	2046	SRR15547876	6402	C	T	0,999534	2021-07-28	United States
ORF1ab_2125_Y	ORF1ab	2125	SRR15547876	6638	C	T	0,999883	2021-07-28	United States
ORF1ab_2287_S	ORF1ab	2287	SRR15547876	7124	C	T	1	2021-07-28	United States
ORF1ab_2554_V	ORF1ab	2554	SRR15547876	7926	C	T	0,999843	2021-07-28	United States
ORF1ab_2930_L	ORF1ab	2930	SRR15547876	9053	G	T	1	2021-07-28	United States
ORF1ab_3255_I	ORF1ab	3255	SRR15547876	10029	C	T	0,999731	2021-07-28	United States
ORF1ab_3392_V	ORF1ab	3392	SRR15547876	10440	C	T	0,999221	2021-07-28	United States
ORF1ab_3646_A	ORF1ab	3646	SRR15547876	11201	A	G	0,999776	2021-07-28	United States
ORF1ab_183_V	ORF1ab	183	SRR15547876	14014	T	G	1	2021-07-28	United States
ORF1ab_314_L	ORF1ab	314	SRR15547876	14408	C	T	0,999837	2021-07-28	United States
ORF1ab_662_S	ORF1ab	662	SRR15547876	15451	G	A	0,998423	2021-07-28	United States
ORF1ab_1000_L	ORF1ab	1000	SRR15547876	16466	C	T	0,999628	2021-07-28	United States
ORF1ab_1087_Y	ORF1ab	1087	SRR15547876	16726	C	T	0,999402	2021-07-28	United States
ORF1ab_1918_V	ORF1ab	1918	SRR15547876	19220	C	T	0,999936	2021-07-28	United States
S_19_R	S	19	SRR15547876	21618	C	G	1	2021-07-28	United States
S_142_D	S	142	SRR15547876	21987	G	A	0,689474	2021-07-28	United States
S_156_NA	S	156	SRR15547876	22028	G	-AGTTCA	0,98484	2021-07-28	United States
S_452_R	S	452	SRR15547876	22917	T	G	0,998367	2021-07-28	United States
S_478_K	S	478	SRR15547876	22995	C	A	0,999593	2021-07-28	United States
S_614_G	S	614	SRR15547876	23403	A	G	0,999721	2021-07-28	United States
S_681_R	S	681	SRR15547876	23604	C	G	1	2021-07-28	United States
S_950_N	S	950	SRR15547876	24410	G	A	0,985211	2021-07-28	United States
ORF3a_26_L	ORF3a	26	SRR15547876	25469	C	T	0,999756	2021-07-28	United States
M_82_T	M	82	SRR15547876	26767	T	C	0,999426	2021-07-28	United States
ORF7a_82_A	ORF7a	82	SRR15547876	27638	T	C	1	2021-07-28	United States
ORF7a_120_I	ORF7a	120	SRR15547876	27752	C	T	0,999825	2021-07-28	United States
ORF7b_40_I	ORF7b	40	SRR15547876	27874	C	T	1	2021-07-28	United States
ORF8_60_F	ORF8	60	SRR15547876	28073	G	T	0,999864	2021-07-28	United States
ORF8_118_NA	ORF8	118	SRR15547876	28247	A	-GATTTC	0,911949	2021-07-28	United States
ORF8_120_L	ORF8	120	SRR15547876	28253	C	A	0,97561	2021-07-28	United States
N_63_G	N	63	SRR15547876	28461	A	G	0,987158	2021-07-28	United States
N_203_M	N	203	SRR15547876	28881	G	T	1	2021-07-28	United States
N_215_C	N	215	SRR15547876	28916	G	T	0,998928	2021-07-28	United States
N_377_Y	N	377	SRR15547876	29402	G	T	1	2021-07-28	United States
ORF1ab_1306_S	ORF1ab	1306	SRR15547877	4181	G	T	0,999797	2021-07-28	United States
ORF1ab_2046_L	ORF1ab	2046	SRR15547877	6402	C	T	0,99947	2021-07-28	United States
ORF1ab_2287_S	ORF1ab	2287	SRR15547877	7124	C	T	0,999851	2021-07-28	United States
ORF1ab_2327_C	ORF1ab	2327	SRR15547877	7246	G	T	0,998695	2021-07-28	United States
ORF1ab_2930_L	ORF1ab	2930	SRR15547877	9053	G	T	0,999525	2021-07-28	United States
ORF1ab_3255_I	ORF1ab	3255	SRR15547877	10029	C	T	0,999772	2021-07-28	United States
ORF1ab_3646_A	ORF1ab	3646	SRR15547877	11201	A	G	0,999709	2021-07-28	United States
ORF1ab_3731_V	ORF1ab	3731	SRR15547877	11456	A	G	0,999922	2021-07-28	United States
ORF1ab_4083_M	ORF1ab	4083	SRR15547877	12513	C	T	0,997526	2021-07-28	United States
ORF1ab_314_L	ORF1ab	314	SRR15547877	14408	C	T	0,999447	2021-07-28	United States
ORF1ab_355_Y	ORF1ab	355	SRR15547877	14531	C	A	0,999891	2021-07-28	United States
ORF1ab_662_S	ORF1ab	662	SRR15547877	15451	G	A	0,998384	2021-07-28	United States
ORF1ab_1000_L	ORF1ab	1000	SRR15547877	16466	C	T	0,999857	2021-07-28	United States
ORF1ab_1918_V	ORF1ab	1918	SRR15547877	19220	C	T	0,999745	2021-07-28	United States
ORF1ab_2260_T	ORF1ab	2260	SRR15547877	20246	T	C	0,999828	2021-07-28	United States
S_19_R	S	19	SRR15547877	21618	C	G	1	2021-07-28	United States
S_142_D	S	142	SRR15547877	21987	G	A	0,672941	2021-07-28	United States
S_156_NA	S	156	SRR15547877	22028	G	-AGTTCA	0,991295	2021-07-28	United States
S_452_R	S	452	SRR15547877	22917	T	G	0,999604	2021-07-28	United States
S_478_K	S	478	SRR15547877	22995	C	A	1	2021-07-28	United States
S_614_G	S	614	SRR15547877	23403	A	G	0,999866	2021-07-28	United States
S_681_R	S	681	SRR15547877	23604	C	G	1	2021-07-28	United States
S_950_N	S	950	SRR15547877	24410	G	A	0,980659	2021-07-28	United States
ORF3a_26_L	ORF3a	26	SRR15547877	25469	C	T	0,999818	2021-07-28	United States
M_82_T	M	82	SRR15547877	26767	T	C	0,99972	2021-07-28	United States
ORF7a_82_A	ORF7a	82	SRR15547877	27638	T	C	0,999817	2021-07-28	United States
ORF7a_120_I	ORF7a	120	SRR15547877	27752	C	T	1	2021-07-28	United States
ORF7b_40_I	ORF7b	40	SRR15547877	27874	C	T	0,999767	2021-07-28	United States
ORF8_118_NA	ORF8	118	SRR15547877	28247	A	-GATTTC	0,926589	2021-07-28	United States
ORF8_120_L	ORF8	120	SRR15547877	28253	C	A	0,990581	2021-07-28	United States
N_63_G	N	63	SRR15547877	28461	A	G	0,979426	2021-07-28	United States
N_203_M	N	203	SRR15547877	28881	G	T	0,999756	2021-07-28	United States
N_215_C	N	215	SRR15547877	28916	G	T	0,999453	2021-07-28	United States
N_377_Y	N	377	SRR15547877	29402	G	T	0,999464	2021-07-28	United States
ORF1ab_309_L	ORF1ab	309	SRR15547878	1191	C	T	1	2021-07-28	United States
ORF1ab_538_A	ORF1ab	538	SRR15547878	1877	T	G	0,897653	2021-07-28	United States
ORF1ab_1640_L	ORF1ab	1640	SRR15547878	5184	C	T	0,999401	2021-07-28	United States
ORF1ab_3209_V	ORF1ab	3209	SRR15547878	9891	C	T	0,999298	2021-07-28	United States
ORF1ab_3718_A	ORF1ab	3718	SRR15547878	11418	T	C	0,999793	2021-07-28	United States
ORF1ab_314_L	ORF1ab	314	SRR15547878	14408	C	T	0,999647	2021-07-28	United States
ORF1ab_662_S	ORF1ab	662	SRR15547878	15451	G	A	0,998038	2021-07-28	United States
ORF1ab_1000_L	ORF1ab	1000	SRR15547878	16466	C	T	0,99985	2021-07-28	United States
ORF1ab_1570_L	ORF1ab	1570	SRR15547878	18176	C	T	0,999083	2021-07-28	United States
ORF1ab_1898_F	ORF1ab	1898	SRR15547878	19160	C	T	0,999643	2021-07-28	United States
ORF1ab_2417_I	ORF1ab	2417	SRR15547878	20718	G	T	0,999463	2021-07-28	United States
S_19_R	S	19	SRR15547878	21618	C	G	0,999886	2021-07-28	United States
S_142_D	S	142	SRR15547878	21987	G	A	0,533679	2021-07-28	United States
S_156_NA	S	156	SRR15547878	22028	G	-AGTTCA	0,989592	2021-07-28	United States
S_452_R	S	452	SRR15547878	22917	T	G	0,999234	2021-07-28	United States
S_478_K	S	478	SRR15547878	22995	C	A	1	2021-07-28	United States
S_614_G	S	614	SRR15547878	23403	A	G	0,999886	2021-07-28	United States
S_681_R	S	681	SRR15547878	23604	C	G	1	2021-07-28	United States
S_950_N	S	950	SRR15547878	24410	G	A	0,954807	2021-07-28	United States
ORF3a_26_L	ORF3a	26	SRR15547878	25469	C	T	1	2021-07-28	United States
M_82_T	M	82	SRR15547878	26767	T	C	0,999526	2021-07-28	United States
M_85_S	M	85	SRR15547878	26775	G	T	0,999428	2021-07-28	United States
ORF7a_82_A	ORF7a	82	SRR15547878	27638	T	C	0,990928	2021-07-28	United States
ORF7a_116_F	ORF7a	116	SRR15547878	27739	C	T	0,999907	2021-07-28	United States
ORF7a_120_I	ORF7a	120	SRR15547878	27752	C	T	0,99993	2021-07-28	United States
ORF8_118_NA	ORF8	118	SRR15547878	28247	A	-GATTTC	0,912023	2021-07-28	United States
ORF8_120_L	ORF8	120	SRR15547878	28253	C	A	0,992376	2021-07-28	United States
N_63_G	N	63	SRR15547878	28461	A	G	0,986678	2021-07-28	United States
N_203_M	N	203	SRR15547878	28881	G	T	0,999752	2021-07-28	United States
N_377_Y	N	377	SRR15547878	29402	G	T	0,999599	2021-07-28	United States
ORF1ab_1306_S	ORF1ab	1306	SRR15547880	4181	G	T	0,999724	2021-07-29	United States
ORF1ab_2046_L	ORF1ab	2046	SRR15547880	6402	C	T	0,999212	2021-07-29	United States
ORF1ab_2287_S	ORF1ab	2287	SRR15547880	7124	C	T	0,999437	2021-07-29	United States
ORF1ab_2930_L	ORF1ab	2930	SRR15547880	9053	G	T	0,999877	2021-07-29	United States
ORF1ab_3255_I	ORF1ab	3255	SRR15547880	10029	C	T	0,999771	2021-07-29	United States
ORF1ab_3646_A	ORF1ab	3646	SRR15547880	11201	A	G	0,999539	2021-07-29	United States
ORF1ab_3731_V	ORF1ab	3731	SRR15547880	11456	A	G	0,999826	2021-07-29	United States
ORF1ab_314_L	ORF1ab	314	SRR15547880	14408	C	T	0,999612	2021-07-29	United States
ORF1ab_662_S	ORF1ab	662	SRR15547880	15451	G	A	0,998256	2021-07-29	United States
ORF1ab_1000_L	ORF1ab	1000	SRR15547880	16466	C	T	0,998885	2021-07-29	United States
ORF1ab_1918_V	ORF1ab	1918	SRR15547880	19220	C	T	0,999714	2021-07-29	United States
S_19_R	S	19	SRR15547880	21618	C	G	0,999902	2021-07-29	United States
S_142_D	S	142	SRR15547880	21987	G	A	0,623596	2021-07-29	United States
S_156_NA	S	156	SRR15547880	22028	G	-AGTTCA	0,990936	2021-07-29	United States
S_452_R	S	452	SRR15547880	22917	T	G	0,999751	2021-07-29	United States
S_478_K	S	478	SRR15547880	22995	C	A	0,999733	2021-07-29	United States
S_614_G	S	614	SRR15547880	23403	A	G	0,999788	2021-07-29	United States
S_681_R	S	681	SRR15547880	23604	C	G	0,99885	2021-07-29	United States
S_950_N	S	950	SRR15547880	24410	G	A	0,901814	2021-07-29	United States
ORF3a_26_L	ORF3a	26	SRR15547880	25469	C	T	1	2021-07-29	United States
M_82_T	M	82	SRR15547880	26767	T	C	0,999841	2021-07-29	United States
ORF7a_82_A	ORF7a	82	SRR15547880	27638	T	C	1	2021-07-29	United States
ORF7a_120_I	ORF7a	120	SRR15547880	27752	C	T	1	2021-07-29	United States
ORF7b_40_I	ORF7b	40	SRR15547880	27874	C	T	0,999362	2021-07-29	United States
ORF8_118_NA	ORF8	118	SRR15547880	28247	A	-GATTTC	0,933366	2021-07-29	United States
ORF8_120_L	ORF8	120	SRR15547880	28253	C	A	0,991241	2021-07-29	United States
N_63_G	N	63	SRR15547880	28461	A	G	0,976298	2021-07-29	United States
N_203_M	N	203	SRR15547880	28881	G	T	1	2021-07-29	United States
N_215_C	N	215	SRR15547880	28916	G	T	0,999656	2021-07-29	United States
N_377_Y	N	377	SRR15547880	29402	G	T	0,999171	2021-07-29	United States
ORF1ab_1073_V	ORF1ab	1073	SRR15547883	3483	G	T	0,999818	2021-07-28	United States
ORF1ab_1306_S	ORF1ab	1306	SRR15547883	4181	G	T	0,999908	2021-07-28	United States
ORF1ab_2046_L	ORF1ab	2046	SRR15547883	6402	C	T	0,999163	2021-07-28	United States
ORF1ab_2125_Y	ORF1ab	2125	SRR15547883	6638	C	T	0,999766	2021-07-28	United States
ORF1ab_2287_S	ORF1ab	2287	SRR15547883	7124	C	T	0,999093	2021-07-28	United States
ORF1ab_2554_V	ORF1ab	2554	SRR15547883	7926	C	T	0,999759	2021-07-28	United States
ORF1ab_2780_I	ORF1ab	2780	SRR15547883	8603	T	A	0,899869	2021-07-28	United States
ORF1ab_2930_L	ORF1ab	2930	SRR15547883	9053	G	T	0,999427	2021-07-28	United States
ORF1ab_3255_I	ORF1ab	3255	SRR15547883	10029	C	T	0,999886	2021-07-28	United States
ORF1ab_3646_A	ORF1ab	3646	SRR15547883	11201	A	G	0,999604	2021-07-28	United States
ORF1ab_183_V	ORF1ab	183	SRR15547883	14014	T	G	0,999926	2021-07-28	United States
ORF1ab_314_L	ORF1ab	314	SRR15547883	14408	C	T	0,999348	2021-07-28	United States
ORF1ab_662_S	ORF1ab	662	SRR15547883	15451	G	A	0,99821	2021-07-28	United States
ORF1ab_1000_L	ORF1ab	1000	SRR15547883	16466	C	T	0,999821	2021-07-28	United States
ORF1ab_1087_Y	ORF1ab	1087	SRR15547883	16726	C	T	0,999691	2021-07-28	United States
ORF1ab_1918_V	ORF1ab	1918	SRR15547883	19220	C	T	0,99941	2021-07-28	United States
S_19_R	S	19	SRR15547883	21618	C	G	0,99976	2021-07-28	United States
S_142_D	S	142	SRR15547883	21987	G	A	0,497651	2021-07-28	United States
S_156_NA	S	156	SRR15547883	22028	G	-AGTTCA	0,99427	2021-07-28	United States
S_452_R	S	452	SRR15547883	22917	T	G	0,999896	2021-07-28	United States
S_478_K	S	478	SRR15547883	22995	C	A	0,999537	2021-07-28	United States
S_614_G	S	614	SRR15547883	23403	A	G	0,999867	2021-07-28	United States
S_681_R	S	681	SRR15547883	23604	C	G	0,999507	2021-07-28	United States
S_950_N	S	950	SRR15547883	24410	G	A	0,809451	2021-07-28	United States
ORF3a_26_L	ORF3a	26	SRR15547883	25469	C	T	1	2021-07-28	United States
M_82_T	M	82	SRR15547883	26767	T	C	0,999876	2021-07-28	United States
ORF7a_82_A	ORF7a	82	SRR15547883	27638	T	C	0,999738	2021-07-28	United States
ORF7a_120_I	ORF7a	120	SRR15547883	27752	C	T	0,999775	2021-07-28	United States
ORF7b_40_I	ORF7b	40	SRR15547883	27874	C	T	0,999271	2021-07-28	United States
ORF8_60_F	ORF8	60	SRR15547883	28073	G	T	0,999827	2021-07-28	United States
ORF8_118_NA	ORF8	118	SRR15547883	28247	A	-GATTTC	0,934585	2021-07-28	United States
ORF8_120_L	ORF8	120	SRR15547883	28253	C	A	0,99575	2021-07-28	United States
N_63_G	N	63	SRR15547883	28461	A	G	0,940357	2021-07-28	United States
N_119_S	N	119	SRR15547883	28628	G	T	0,999727	2021-07-28	United States
N_203_M	N	203	SRR15547883	28881	G	T	0,999643	2021-07-28	United States
N_215_C	N	215	SRR15547883	28916	G	T	0,999095	2021-07-28	United States
N_377_Y	N	377	SRR15547883	29402	G	T	0,998981	2021-07-28	United States
ORF1ab_1306_S	ORF1ab	1306	SRR15547884	4181	G	T	1	2021-07-28	United States
ORF1ab_2046_L	ORF1ab	2046	SRR15547884	6402	C	T	0,998579	2021-07-28	United States
ORF1ab_2287_S	ORF1ab	2287	SRR15547884	7124	C	T	0,999503	2021-07-28	United States
ORF1ab_2930_L	ORF1ab	2930	SRR15547884	9053	G	T	1	2021-07-28	United States
ORF1ab_3255_I	ORF1ab	3255	SRR15547884	10029	C	T	1	2021-07-28	United States
ORF1ab_3646_A	ORF1ab	3646	SRR15547884	11201	A	G	0,999677	2021-07-28	United States
ORF1ab_314_L	ORF1ab	314	SRR15547884	14408	C	T	1	2021-07-28	United States
ORF1ab_662_S	ORF1ab	662	SRR15547884	15451	G	A	0,997218	2021-07-28	United States
ORF1ab_1000_L	ORF1ab	1000	SRR15547884	16466	C	T	0,999744	2021-07-28	United States
ORF1ab_1257_V	ORF1ab	1257	SRR15547884	17236	A	G	0,999806	2021-07-28	United States
ORF1ab_1918_V	ORF1ab	1918	SRR15547884	19220	C	T	0,998599	2021-07-28	United States
ORF1ab_2367_R	ORF1ab	2367	SRR15547884	20567	A	G	0,993901	2021-07-28	United States
S_19_R	S	19	SRR15547884	21618	C	G	1	2021-07-28	United States
S_142_D	S	142	SRR15547884	21987	G	A	0,623853	2021-07-28	United States
S_156_NA	S	156	SRR15547884	22028	G	-AGTTCA	0,977956	2021-07-28	United States
S_452_R	S	452	SRR15547884	22917	T	G	0,998572	2021-07-28	United States
S_478_K	S	478	SRR15547884	22995	C	A	1	2021-07-28	United States
S_614_G	S	614	SRR15547884	23403	A	G	0,999916	2021-07-28	United States
S_681_R	S	681	SRR15547884	23604	C	G	1	2021-07-28	United States
S_950_N	S	950	SRR15547884	24410	G	A	0,915353	2021-07-28	United States
ORF3a_26_L	ORF3a	26	SRR15547884	25469	C	T	1	2021-07-28	United States
M_82_T	M	82	SRR15547884	26767	T	C	0,999769	2021-07-28	United States
ORF7a_82_A	ORF7a	82	SRR15547884	27638	T	C	1	2021-07-28	United States
ORF7a_120_I	ORF7a	120	SRR15547884	27752	C	T	0,997203	2021-07-28	United States
ORF7b_40_I	ORF7b	40	SRR15547884	27874	C	T	1	2021-07-28	United States
ORF8_25_Y	ORF8	25	SRR15547884	27967	G	A	0,989837	2021-07-28	United States
ORF8_118_NA	ORF8	118	SRR15547884	28247	A	-GATTTC	0,940165	2021-07-28	United States
ORF8_120_L	ORF8	120	SRR15547884	28253	C	A	1	2021-07-28	United States
N_63_G	N	63	SRR15547884	28461	A	G	0,979582	2021-07-28	United States
N_203_M	N	203	SRR15547884	28881	G	T	0,999763	2021-07-28	United States
N_215_C	N	215	SRR15547884	28916	G	T	0,99977	2021-07-28	United States
N_377_Y	N	377	SRR15547884	29402	G	T	0,999363	2021-07-28	United States
ORF1ab_1228_G	ORF1ab	1228	SRR15547886	3948	A	G	0,999921	2021-07-28	United States
ORF1ab_1306_S	ORF1ab	1306	SRR15547886	4181	G	T	0,999641	2021-07-28	United States
ORF1ab_2046_L	ORF1ab	2046	SRR15547886	6402	C	T	0,998849	2021-07-28	United States
ORF1ab_2287_S	ORF1ab	2287	SRR15547886	7124	C	T	1	2021-07-28	United States
ORF1ab_2930_L	ORF1ab	2930	SRR15547886	9053	G	T	0,999663	2021-07-28	United States
ORF1ab_3255_I	ORF1ab	3255	SRR15547886	10029	C	T	0,999824	2021-07-28	United States
ORF1ab_3646_A	ORF1ab	3646	SRR15547886	11201	A	G	0,999743	2021-07-28	United States
ORF1ab_3766_F	ORF1ab	3766	SRR15547886	11562	G	T	0,969391	2021-07-28	United States
ORF1ab_3828_I	ORF1ab	3828	SRR15547886	11747	C	A	0,999517	2021-07-28	United States
ORF1ab_314_L	ORF1ab	314	SRR15547886	14408	C	T	0,999661	2021-07-28	United States
ORF1ab_662_S	ORF1ab	662	SRR15547886	15451	G	A	0,996509	2021-07-28	United States
ORF1ab_820_F	ORF1ab	820	SRR15547886	15925	C	T	0,99884	2021-07-28	United States
ORF1ab_1000_L	ORF1ab	1000	SRR15547886	16466	C	T	0,999868	2021-07-28	United States
ORF1ab_1918_V	ORF1ab	1918	SRR15547886	19220	C	T	0,999591	2021-07-28	United States
S_19_R	S	19	SRR15547886	21618	C	G	0,999306	2021-07-28	United States
S_156_NA	S	156	SRR15547886	22028	G	-AGTTCA	0,993516	2021-07-28	United States
S_452_R	S	452	SRR15547886	22917	T	G	1	2021-07-28	United States
S_478_K	S	478	SRR15547886	22995	C	A	0,999534	2021-07-28	United States
S_614_G	S	614	SRR15547886	23403	A	G	0,99987	2021-07-28	United States
S_681_R	S	681	SRR15547886	23604	C	G	0,999429	2021-07-28	United States
S_950_N	S	950	SRR15547886	24410	G	A	0,947333	2021-07-28	United States
ORF3a_26_L	ORF3a	26	SRR15547886	25469	C	T	1	2021-07-28	United States
ORF3a_101_I	ORF3a	101	SRR15547886	25693	C	A	0,999341	2021-07-28	United States
ORF3a_239_Q	ORF3a	239	SRR15547886	26107	G	C	0,99946	2021-07-28	United States
M_82_T	M	82	SRR15547886	26767	T	C	1	2021-07-28	United States
ORF7a_82_A	ORF7a	82	SRR15547886	27638	T	C	1	2021-07-28	United States
ORF7a_120_I	ORF7a	120	SRR15547886	27752	C	T	1	2021-07-28	United States
ORF7b_40_I	ORF7b	40	SRR15547886	27874	C	T	0,997467	2021-07-28	United States
ORF8_118_NA	ORF8	118	SRR15547886	28247	A	-GATTTC	0,931518	2021-07-28	United States
ORF8_120_L	ORF8	120	SRR15547886	28253	C	A	0,997821	2021-07-28	United States
N_63_G	N	63	SRR15547886	28461	A	G	0,970447	2021-07-28	United States
N_203_M	N	203	SRR15547886	28881	G	T	0,99966	2021-07-28	United States
N_215_C	N	215	SRR15547886	28916	G	T	0,99965	2021-07-28	United States
N_377_Y	N	377	SRR15547886	29402	G	T	1	2021-07-28	United States
ORF1ab_102_K	ORF1ab	102	SRR15547890	569	G	A	1	2021-07-28	United States
ORF1ab_859_V	ORF1ab	859	SRR15547890	2841	C	T	0,998007	2021-07-28	United States
ORF1ab_1246_I	ORF1ab	1246	SRR15547890	4002	C	T	1	2021-07-28	United States
ORF1ab_1283_V	ORF1ab	1283	SRR15547890	4113	C	T	1	2021-07-28	United States
ORF1ab_1639_N	ORF1ab	1639	SRR15547890	5180	G	A	1	2021-07-28	United States
ORF1ab_2980_N	ORF1ab	2980	SRR15547890	9203	G	A	1	2021-07-28	United States
ORF1ab_3222_N	ORF1ab	3222	SRR15547890	9929	G	A	1	2021-07-28	United States
ORF1ab_3278_S	ORF1ab	3278	SRR15547890	10097	G	A	1	2021-07-28	United States
ORF1ab_3687_L	ORF1ab	3687	SRR15547890	11325	C	T	0,998499	2021-07-28	United States
ORF1ab_3691_S	ORF1ab	3691	SRR15547890	11337	T	C	1	2021-07-28	United States
ORF1ab_4090_I	ORF1ab	4090	SRR15547890	12534	C	T	1	2021-07-28	United States
ORF1ab_314_L	ORF1ab	314	SRR15547890	14408	C	T	1	2021-07-28	United States
ORF1ab_1028_Y	ORF1ab	1028	SRR15547890	16549	G	T	1	2021-07-28	United States
ORF1ab_1452_L	ORF1ab	1452	SRR15547890	17822	C	T	1	2021-07-28	United States
ORF1ab_2063_N	ORF1ab	2063	SRR15547890	19656	G	T	1	2021-07-28	United States
S_12_F	S	12	SRR15547890	21597	C	T	1	2021-07-28	United States
S_152_R	S	152	SRR15547890	22016	T	A	1	2021-07-28	United States
S_346_S	S	346	SRR15547890	22600	A	C	1	2021-07-28	United States
S_614_G	S	614	SRR15547890	23403	A	G	1	2021-07-28	United States
S_677_H	S	677	SRR15547890	23593	G	T	1	2021-07-28	United States
S_899_S	S	899	SRR15547890	24257	G	T	1	2021-07-28	United States
ORF3a_15_F	ORF3a	15	SRR15547890	25437	G	T	1	2021-07-28	United States
M_82_T	M	82	SRR15547890	26767	T	C	1	2021-07-28	United States
ORF7b_43_S	ORF7b	43	SRR15547890	27882	G	T	1	2021-07-28	United States
ORF8_65_V	ORF8	65	SRR15547890	28087	C	T	0,958115	2021-07-28	United States
N_203_K	N	203	SRR15547890	28881	G	A	1	2021-07-28	United States
N_204_R	N	204	SRR15547890	28883	G	C	1	2021-07-28	United States
N_212_V	N	212	SRR15547890	28908	G	T	1	2021-07-28	United States
N_256_R	N	256	SRR15547890	29040	A	G	0,984127	2021-07-28	United States
ORF1ab_1633_D	ORF1ab	1633	SRR15547891	5164	G	T	1	2021-07-28	United States
ORF1ab_1640_L	ORF1ab	1640	SRR15547891	5184	C	T	0,999593	2021-07-28	United States
ORF1ab_3209_V	ORF1ab	3209	SRR15547891	9891	C	T	0,999344	2021-07-28	United States
ORF1ab_3718_A	ORF1ab	3718	SRR15547891	11418	T	C	0,999539	2021-07-28	United States
ORF1ab_3750_I	ORF1ab	3750	SRR15547891	11514	C	T	0,999226	2021-07-28	United States
ORF1ab_214_L	ORF1ab	214	SRR15547891	14107	A	T	0,069108	2021-07-28	United States
ORF1ab_314_L	ORF1ab	314	SRR15547891	14408	C	T	1	2021-07-28	United States
ORF1ab_662_S	ORF1ab	662	SRR15547891	15451	G	A	0,997376	2021-07-28	United States
ORF1ab_1000_L	ORF1ab	1000	SRR15547891	16466	C	T	0,99939	2021-07-28	United States
S_19_R	S	19	SRR15547891	21618	C	G	0,999816	2021-07-28	United States
S_142_D	S	142	SRR15547891	21987	G	A	0,827273	2021-07-28	United States
S_156_NA	S	156	SRR15547891	22028	G	-AGTTCA	0,993135	2021-07-28	United States
S_215_H	S	215	SRR15547891	22205	G	C	1	2021-07-28	United States
S_222_V	S	222	SRR15547891	22227	C	T	1	2021-07-28	United States
S_417_N	S	417	SRR15547891	22813	G	T	0,146066	2021-07-28	United States
S_452_R	S	452	SRR15547891	22917	T	G	1	2021-07-28	United States
S_478_K	S	478	SRR15547891	22995	C	A	1	2021-07-28	United States
S_614_G	S	614	SRR15547891	23403	A	G	0,999908	2021-07-28	United States
S_681_R	S	681	SRR15547891	23604	C	G	1	2021-07-28	United States
S_950_N	S	950	SRR15547891	24410	G	A	0,977239	2021-07-28	United States
ORF3a_26_L	ORF3a	26	SRR15547891	25469	C	T	0,99978	2021-07-28	United States
M_82_T	M	82	SRR15547891	26767	T	C	0,999666	2021-07-28	United States
ORF7a_82_A	ORF7a	82	SRR15547891	27638	T	C	1	2021-07-28	United States
ORF7a_120_I	ORF7a	120	SRR15547891	27752	C	T	1	2021-07-28	United States
ORF8_118_NA	ORF8	118	SRR15547891	28247	A	-GATTTC	0,920091	2021-07-28	United States
ORF8_120_L	ORF8	120	SRR15547891	28253	C	A	0,994949	2021-07-28	United States
N_18_V	N	18	SRR15547891	28326	G	T	0,999429	2021-07-28	United States
N_63_G	N	63	SRR15547891	28461	A	G	0,987518	2021-07-28	United States
N_203_M	N	203	SRR15547891	28881	G	T	1	2021-07-28	United States
N_377_Y	N	377	SRR15547891	29402	G	T	1	2021-07-28	United States
ORF1ab_1633_D	ORF1ab	1633	SRR15547892	5164	G	T	0,999707	2021-07-28	United States
ORF1ab_1640_L	ORF1ab	1640	SRR15547892	5184	C	T	0,999272	2021-07-28	United States
ORF1ab_1826_D	ORF1ab	1826	SRR15547892	5743	G	C	0,0644309	2021-07-28	United States
ORF1ab_1827_H	ORF1ab	1827	SRR15547892	5744	T	C	0,0644072	2021-07-28	United States
ORF1ab_3209_V	ORF1ab	3209	SRR15547892	9891	C	T	0,99951	2021-07-28	United States
ORF1ab_3718_A	ORF1ab	3718	SRR15547892	11418	T	C	0,999797	2021-07-28	United States
ORF1ab_3750_I	ORF1ab	3750	SRR15547892	11514	C	T	0,99966	2021-07-28	United States
ORF1ab_314_L	ORF1ab	314	SRR15547892	14408	C	T	0,99992	2021-07-28	United States
ORF1ab_662_S	ORF1ab	662	SRR15547892	15451	G	A	0,998337	2021-07-28	United States
ORF1ab_1000_L	ORF1ab	1000	SRR15547892	16466	C	T	0,999669	2021-07-28	United States
S_19_R	S	19	SRR15547892	21618	C	G	0,999954	2021-07-28	United States
S_142_D	S	142	SRR15547892	21987	G	A	0,476784	2021-07-28	United States
S_156_NA	S	156	SRR15547892	22028	G	-AGTTCA	0,997766	2021-07-28	United States
S_222_V	S	222	SRR15547892	22227	C	T	0,999555	2021-07-28	United States
S_289_I	S	289	SRR15547892	22427	G	A	1	2021-07-28	United States
S_452_R	S	452	SRR15547892	22917	T	G	0,998991	2021-07-28	United States
S_478_K	S	478	SRR15547892	22995	C	A	0,999343	2021-07-28	United States
S_614_G	S	614	SRR15547892	23403	A	G	0,999894	2021-07-28	United States
S_681_R	S	681	SRR15547892	23604	C	G	0,999675	2021-07-28	United States
S_950_N	S	950	SRR15547892	24410	G	A	0,923275	2021-07-28	United States
ORF3a_26_L	ORF3a	26	SRR15547892	25469	C	T	0,999865	2021-07-28	United States
ORF3a_93_Y	ORF3a	93	SRR15547892	25669	C	T	0,984971	2021-07-28	United States
M_82_T	M	82	SRR15547892	26767	T	C	0,999649	2021-07-28	United States
ORF7a_82_A	ORF7a	82	SRR15547892	27638	T	C	0,999676	2021-07-28	United States
ORF7a_120_I	ORF7a	120	SRR15547892	27752	C	T	0,999762	2021-07-28	United States
ORF8_118_NA	ORF8	118	SRR15547892	28247	A	-GATTTC	0,938187	2021-07-28	United States
ORF8_120_L	ORF8	120	SRR15547892	28253	C	A	0,997374	2021-07-28	United States
N_18_V	N	18	SRR15547892	28326	G	T	0,99979	2021-07-28	United States
N_63_G	N	63	SRR15547892	28461	A	G	0,949849	2021-07-28	United States
N_203_M	N	203	SRR15547892	28881	G	T	0,999575	2021-07-28	United States
N_377_Y	N	377	SRR15547892	29402	G	T	0,999555	2021-07-28	United States
ORF1ab_309_L	ORF1ab	309	SRR15547895	1191	C	T	1	2021-07-28	United States
ORF1ab_1640_L	ORF1ab	1640	SRR15547895	5184	C	T	0,99944	2021-07-28	United States
ORF1ab_1921_Q	ORF1ab	1921	SRR15547895	6027	C	A	0,999819	2021-07-28	United States
ORF1ab_2980_N	ORF1ab	2980	SRR15547895	9203	G	A	0,999172	2021-07-28	United States
ORF1ab_3138_S	ORF1ab	3138	SRR15547895	9678	T	C	1	2021-07-28	United States
ORF1ab_3580_Q	ORF1ab	3580	SRR15547895	11005	C	A	0,849256	2021-07-28	United States
ORF1ab_314_L	ORF1ab	314	SRR15547895	14408	C	T	0,999309	2021-07-28	United States
ORF1ab_2310_R	ORF1ab	2310	SRR15547895	20396	A	G	0,999159	2021-07-28	United States
S_19_R	S	19	SRR15547895	21618	C	G	1	2021-07-28	United States
S_77_T	S	77	SRR15547895	21792	A	C	1	2021-07-28	United States
S_142_D	S	142	SRR15547895	21987	G	A	0,829787	2021-07-28	United States
S_156_NA	S	156	SRR15547895	22028	G	-AGTTCA	0,973294	2021-07-28	United States
S_452_R	S	452	SRR15547895	22917	T	G	1	2021-07-28	United States
S_478_K	S	478	SRR15547895	22995	C	A	1	2021-07-28	United States
S_614_G	S	614	SRR15547895	23403	A	G	0,999574	2021-07-28	United States
S_681_R	S	681	SRR15547895	23604	C	G	1	2021-07-28	United States
S_950_N	S	950	SRR15547895	24410	G	A	0,940324	2021-07-28	United States
ORF3a_26_L	ORF3a	26	SRR15547895	25469	C	T	0,999866	2021-07-28	United States
M_82_T	M	82	SRR15547895	26767	T	C	0,999917	2021-07-28	United States
ORF7a_82_A	ORF7a	82	SRR15547895	27638	T	C	1	2021-07-28	United States
ORF7a_120_I	ORF7a	120	SRR15547895	27752	C	T	1	2021-07-28	United States
N_63_G	N	63	SRR15547895	28461	A	G	0,973872	2021-07-28	United States
N_203_M	N	203	SRR15547895	28881	G	T	0,998334	2021-07-28	United States
N_377_Y	N	377	SRR15547895	29402	G	T	0,998083	2021-07-28	United States
ORF1ab_767_K	ORF1ab	767	SRR15547896	2564	G	A	0,988802	2021-07-28	United States
ORF1ab_1228_G	ORF1ab	1228	SRR15547896	3948	A	G	0,986517	2021-07-28	United States
ORF1ab_1306_S	ORF1ab	1306	SRR15547896	4181	G	T	0,999688	2021-07-28	United States
ORF1ab_2046_L	ORF1ab	2046	SRR15547896	6402	C	T	0,999385	2021-07-28	United States
ORF1ab_2287_S	ORF1ab	2287	SRR15547896	7124	C	T	1	2021-07-28	United States
ORF1ab_2930_L	ORF1ab	2930	SRR15547896	9053	G	T	0,997887	2021-07-28	United States
ORF1ab_3255_I	ORF1ab	3255	SRR15547896	10029	C	T	0,999833	2021-07-28	United States
ORF1ab_3646_A	ORF1ab	3646	SRR15547896	11201	A	G	0,999829	2021-07-28	United States
ORF1ab_3766_F	ORF1ab	3766	SRR15547896	11562	G	T	0,954551	2021-07-28	United States
ORF1ab_3885_F	ORF1ab	3885	SRR15547896	11919	C	T	0,152899	2021-07-28	United States
ORF1ab_314_L	ORF1ab	314	SRR15547896	14408	C	T	0,999831	2021-07-28	United States
ORF1ab_662_S	ORF1ab	662	SRR15547896	15451	G	A	0,99825	2021-07-28	United States
ORF1ab_1000_L	ORF1ab	1000	SRR15547896	16466	C	T	0,999854	2021-07-28	United States
ORF1ab_1274_I	ORF1ab	1274	SRR15547896	17288	C	T	0,193799	2021-07-28	United States
ORF1ab_1918_V	ORF1ab	1918	SRR15547896	19220	C	T	0,999907	2021-07-28	United States
S_19_R	S	19	SRR15547896	21618	C	G	0,999713	2021-07-28	United States
S_142_D	S	142	SRR15547896	21987	G	A	0,701571	2021-07-28	United States
S_156_NA	S	156	SRR15547896	22028	G	-AGTTCA	0,992891	2021-07-28	United States
S_452_R	S	452	SRR15547896	22917	T	G	0,999303	2021-07-28	United States
S_478_K	S	478	SRR15547896	22995	C	A	1	2021-07-28	United States
S_614_G	S	614	SRR15547896	23403	A	G	0,999896	2021-07-28	United States
S_681_R	S	681	SRR15547896	23604	C	G	0,999747	2021-07-28	United States
S_950_N	S	950	SRR15547896	24410	G	A	0,975892	2021-07-28	United States
ORF3a_26_L	ORF3a	26	SRR15547896	25469	C	T	1	2021-07-28	United States
ORF3a_239_Q	ORF3a	239	SRR15547896	26107	G	C	0,981213	2021-07-28	United States
M_82_T	M	82	SRR15547896	26767	T	C	0,999807	2021-07-28	United States
ORF7a_82_A	ORF7a	82	SRR15547896	27638	T	C	1	2021-07-28	United States
ORF7a_120_I	ORF7a	120	SRR15547896	27752	C	T	0,999152	2021-07-28	United States
ORF7b_40_I	ORF7b	40	SRR15547896	27874	C	T	0,999828	2021-07-28	United States
ORF8_118_NA	ORF8	118	SRR15547896	28247	A	-GATTTC	0,925601	2021-07-28	United States
ORF8_120_L	ORF8	120	SRR15547896	28253	C	A	0,987832	2021-07-28	United States
N_63_G	N	63	SRR15547896	28461	A	G	0,988166	2021-07-28	United States
N_139_F	N	139	SRR15547896	28690	G	T	0,0546475	2021-07-28	United States
N_203_M	N	203	SRR15547896	28881	G	T	0,999676	2021-07-28	United States
N_215_C	N	215	SRR15547896	28916	G	T	0,9992	2021-07-28	United States
N_377_Y	N	377	SRR15547896	29402	G	T	1	2021-07-28	United States
ORF1ab_1306_S	ORF1ab	1306	SRR15547900	4181	G	T	0,999581	2021-07-28	United States
ORF1ab_2046_L	ORF1ab	2046	SRR15547900	6402	C	T	0,998959	2021-07-28	United States
ORF1ab_2287_S	ORF1ab	2287	SRR15547900	7124	C	T	1	2021-07-28	United States
ORF1ab_2930_L	ORF1ab	2930	SRR15547900	9053	G	T	0,999715	2021-07-28	United States
ORF1ab_3255_I	ORF1ab	3255	SRR15547900	10029	C	T	0,99991	2021-07-28	United States
ORF1ab_3476_V	ORF1ab	3476	SRR15547900	10691	A	G	0,99944	2021-07-28	United States
ORF1ab_3646_A	ORF1ab	3646	SRR15547900	11201	A	G	0,999814	2021-07-28	United States
ORF1ab_3936_N	ORF1ab	3936	SRR15547900	12071	G	A	0,999815	2021-07-28	United States
ORF1ab_314_L	ORF1ab	314	SRR15547900	14408	C	T	0,999648	2021-07-28	United States
ORF1ab_662_S	ORF1ab	662	SRR15547900	15451	G	A	0,997726	2021-07-28	United States
ORF1ab_1000_L	ORF1ab	1000	SRR15547900	16466	C	T	0,999737	2021-07-28	United States
ORF1ab_1898_F	ORF1ab	1898	SRR15547900	19160	C	T	0,999712	2021-07-28	United States
ORF1ab_1918_V	ORF1ab	1918	SRR15547900	19220	C	T	0,999745	2021-07-28	United States
ORF1ab_2501_I	ORF1ab	2501	SRR15547900	20968	G	A	0,999726	2021-07-28	United States
S_19_R	S	19	SRR15547900	21618	C	G	0,999918	2021-07-28	United States
S_95_I	S	95	SRR15547900	21846	C	T	1	2021-07-28	United States
S_142_D	S	142	SRR15547900	21987	G	A	0,678133	2021-07-28	United States
S_156_NA	S	156	SRR15547900	22028	G	-AGTTCA	0,990717	2021-07-28	United States
S_452_R	S	452	SRR15547900	22917	T	G	0,999435	2021-07-28	United States
S_478_K	S	478	SRR15547900	22995	C	A	0,999651	2021-07-28	United States
S_614_G	S	614	SRR15547900	23403	A	G	0,999852	2021-07-28	United States
S_681_R	S	681	SRR15547900	23604	C	G	0,999681	2021-07-28	United States
S_950_N	S	950	SRR15547900	24410	G	A	0,915418	2021-07-28	United States
ORF3a_26_L	ORF3a	26	SRR15547900	25469	C	T	0,998921	2021-07-28	United States
M_82_T	M	82	SRR15547900	26767	T	C	0,999969	2021-07-28	United States
ORF7a_82_A	ORF7a	82	SRR15547900	27638	T	C	0,999481	2021-07-28	United States
ORF7a_120_I	ORF7a	120	SRR15547900	27752	C	T	1	2021-07-28	United States
ORF7b_40_I	ORF7b	40	SRR15547900	27874	C	T	0,999704	2021-07-28	United States
ORF8_118_NA	ORF8	118	SRR15547900	28247	A	-GATTTC	0,919665	2021-07-28	United States
ORF8_120_L	ORF8	120	SRR15547900	28253	C	A	0,999233	2021-07-28	United States
N_63_G	N	63	SRR15547900	28461	A	G	0,974851	2021-07-28	United States
N_203_M	N	203	SRR15547900	28881	G	T	0,99974	2021-07-28	United States
N_215_C	N	215	SRR15547900	28916	G	T	0,999522	2021-07-28	United States
N_377_Y	N	377	SRR15547900	29402	G	T	0,999054	2021-07-28	United States
ORF1ab_1306_S	ORF1ab	1306	SRR15547901	4181	G	T	0,999932	2021-07-28	United States
ORF1ab_2046_L	ORF1ab	2046	SRR15547901	6402	C	T	0,99945	2021-07-28	United States
ORF1ab_2287_S	ORF1ab	2287	SRR15547901	7124	C	T	0,999532	2021-07-28	United States
ORF1ab_2930_L	ORF1ab	2930	SRR15547901	9053	G	T	0,998317	2021-07-28	United States
ORF1ab_3255_I	ORF1ab	3255	SRR15547901	10029	C	T	0,999849	2021-07-28	United States
ORF1ab_3646_A	ORF1ab	3646	SRR15547901	11201	A	G	0,999896	2021-07-28	United States
ORF1ab_183_V	ORF1ab	183	SRR15547901	14014	T	G	0,99993	2021-07-28	United States
ORF1ab_314_L	ORF1ab	314	SRR15547901	14408	C	T	1	2021-07-28	United States
ORF1ab_662_S	ORF1ab	662	SRR15547901	15451	G	A	0,998762	2021-07-28	United States
ORF1ab_1000_L	ORF1ab	1000	SRR15547901	16466	C	T	0,999828	2021-07-28	United States
ORF1ab_1918_V	ORF1ab	1918	SRR15547901	19220	C	T	0,999824	2021-07-28	United States
S_19_R	S	19	SRR15547901	21618	C	G	1	2021-07-28	United States
S_142_D	S	142	SRR15547901	21987	G	A	0,766284	2021-07-28	United States
S_156_NA	S	156	SRR15547901	22028	G	-AGTTCA	0,994362	2021-07-28	United States
S_452_R	S	452	SRR15547901	22917	T	G	1	2021-07-28	United States
S_478_K	S	478	SRR15547901	22995	C	A	1	2021-07-28	United States
S_614_G	S	614	SRR15547901	23403	A	G	0,999808	2021-07-28	United States
S_681_R	S	681	SRR15547901	23604	C	G	0,999806	2021-07-28	United States
S_950_N	S	950	SRR15547901	24410	G	A	0,970082	2021-07-28	United States
ORF3a_26_L	ORF3a	26	SRR15547901	25469	C	T	0,999809	2021-07-28	United States
M_82_T	M	82	SRR15547901	26767	T	C	0,999806	2021-07-28	United States
ORF7a_82_A	ORF7a	82	SRR15547901	27638	T	C	1	2021-07-28	United States
ORF7a_120_I	ORF7a	120	SRR15547901	27752	C	T	1	2021-07-28	United States
ORF7b_40_I	ORF7b	40	SRR15547901	27874	C	T	0,999688	2021-07-28	United States
ORF8_38_L	ORF8	38	SRR15547901	28006	C	T	1	2021-07-28	United States
ORF8_72_H	ORF8	72	SRR15547901	28109	G	T	0,999844	2021-07-28	United States
ORF8_118_NA	ORF8	118	SRR15547901	28247	A	-GATTTC	0,930468	2021-07-28	United States
ORF8_120_L	ORF8	120	SRR15547901	28253	C	A	0,99722	2021-07-28	United States
N_63_G	N	63	SRR15547901	28461	A	G	0,9859	2021-07-28	United States
N_203_M	N	203	SRR15547901	28881	G	T	0,999356	2021-07-28	United States
N_215_C	N	215	SRR15547901	28916	G	T	0,999067	2021-07-28	United States
N_377_Y	N	377	SRR15547901	29402	G	T	0,999672	2021-07-28	United States
ORF1ab_1306_S	ORF1ab	1306	SRR15547903	4181	G	T	0,999668	2021-07-28	United States
ORF1ab_2046_L	ORF1ab	2046	SRR15547903	6402	C	T	0,999566	2021-07-28	United States
ORF1ab_2125_Y	ORF1ab	2125	SRR15547903	6638	C	T	1	2021-07-28	United States
ORF1ab_2287_S	ORF1ab	2287	SRR15547903	7124	C	T	0,999756	2021-07-28	United States
ORF1ab_2554_V	ORF1ab	2554	SRR15547903	7926	C	T	0,999696	2021-07-28	United States
ORF1ab_2930_L	ORF1ab	2930	SRR15547903	9053	G	T	0,999366	2021-07-28	United States
ORF1ab_3255_I	ORF1ab	3255	SRR15547903	10029	C	T	0,999819	2021-07-28	United States
ORF1ab_3646_A	ORF1ab	3646	SRR15547903	11201	A	G	0,999153	2021-07-28	United States
ORF1ab_183_V	ORF1ab	183	SRR15547903	14014	T	G	0,99985	2021-07-28	United States
ORF1ab_314_L	ORF1ab	314	SRR15547903	14408	C	T	1	2021-07-28	United States
ORF1ab_662_S	ORF1ab	662	SRR15547903	15451	G	A	0,999047	2021-07-28	United States
ORF1ab_1000_L	ORF1ab	1000	SRR15547903	16466	C	T	0,999847	2021-07-28	United States
ORF1ab_1087_Y	ORF1ab	1087	SRR15547903	16726	C	T	0,999921	2021-07-28	United States
ORF1ab_1918_V	ORF1ab	1918	SRR15547903	19220	C	T	0,999514	2021-07-28	United States
S_19_R	S	19	SRR15547903	21618	C	G	1	2021-07-28	United States
S_142_D	S	142	SRR15547903	21987	G	A	0,56	2021-07-28	United States
S_156_NA	S	156	SRR15547903	22028	G	-AGTTCA	0,992572	2021-07-28	United States
S_452_R	S	452	SRR15547903	22917	T	G	0,998867	2021-07-28	United States
S_478_K	S	478	SRR15547903	22995	C	A	0,9988	2021-07-28	United States
S_614_G	S	614	SRR15547903	23403	A	G	0,999481	2021-07-28	United States
S_681_R	S	681	SRR15547903	23604	C	G	0,999456	2021-07-28	United States
S_950_N	S	950	SRR15547903	24410	G	A	0,822331	2021-07-28	United States
ORF3a_26_L	ORF3a	26	SRR15547903	25469	C	T	0,999368	2021-07-28	United States
M_82_T	M	82	SRR15547903	26767	T	C	0,999786	2021-07-28	United States
ORF7a_82_A	ORF7a	82	SRR15547903	27638	T	C	1	2021-07-28	United States
ORF7a_120_I	ORF7a	120	SRR15547903	27752	C	T	1	2021-07-28	United States
ORF7b_40_I	ORF7b	40	SRR15547903	27874	C	T	1	2021-07-28	United States
ORF8_60_F	ORF8	60	SRR15547903	28073	G	T	1	2021-07-28	United States
ORF8_118_NA	ORF8	118	SRR15547903	28247	A	-GATTTC	0,925257	2021-07-28	United States
ORF8_120_L	ORF8	120	SRR15547903	28253	C	A	0,995851	2021-07-28	United States
N_63_G	N	63	SRR15547903	28461	A	G	0,93007	2021-07-28	United States
N_203_M	N	203	SRR15547903	28881	G	T	0,999565	2021-07-28	United States
N_215_C	N	215	SRR15547903	28916	G	T	0,999145	2021-07-28	United States
N_377_Y	N	377	SRR15547903	29402	G	T	0,99932	2021-07-28	United States
ORF1ab_944_L	ORF1ab	944	SRR15547904	3096	C	T	0,999654	2021-07-28	United States
ORF1ab_1306_S	ORF1ab	1306	SRR15547904	4181	G	T	0,999715	2021-07-28	United States
ORF1ab_2046_L	ORF1ab	2046	SRR15547904	6402	C	T	0,999034	2021-07-28	United States
ORF1ab_2287_S	ORF1ab	2287	SRR15547904	7124	C	T	0,999708	2021-07-28	United States
ORF1ab_2930_L	ORF1ab	2930	SRR15547904	9053	G	T	0,999922	2021-07-28	United States
ORF1ab_3255_I	ORF1ab	3255	SRR15547904	10029	C	T	0,999732	2021-07-28	United States
ORF1ab_3646_A	ORF1ab	3646	SRR15547904	11201	A	G	0,999672	2021-07-28	United States
ORF1ab_50_N	ORF1ab	50	SRR15547904	13617	G	T	0,821894	2021-07-28	United States
ORF1ab_314_L	ORF1ab	314	SRR15547904	14408	C	T	0,999909	2021-07-28	United States
ORF1ab_662_S	ORF1ab	662	SRR15547904	15451	G	A	0,998347	2021-07-28	United States
ORF1ab_1000_L	ORF1ab	1000	SRR15547904	16466	C	T	0,999802	2021-07-28	United States
ORF1ab_1257_V	ORF1ab	1257	SRR15547904	17236	A	G	0,999889	2021-07-28	United States
ORF1ab_1918_V	ORF1ab	1918	SRR15547904	19220	C	T	0,999626	2021-07-28	United States
S_19_R	S	19	SRR15547904	21618	C	G	1	2021-07-28	United States
S_142_D	S	142	SRR15547904	21987	G	A	0,568391	2021-07-28	United States
S_156_NA	S	156	SRR15547904	22028	G	-AGTTCA	0,992262	2021-07-28	United States
S_452_R	S	452	SRR15547904	22917	T	G	0,999629	2021-07-28	United States
S_478_K	S	478	SRR15547904	22995	C	A	0,999883	2021-07-28	United States
S_614_G	S	614	SRR15547904	23403	A	G	0,999811	2021-07-28	United States
S_681_R	S	681	SRR15547904	23604	C	G	0,999721	2021-07-28	United States
S_950_N	S	950	SRR15547904	24410	G	A	0,795381	2021-07-28	United States
ORF3a_26_L	ORF3a	26	SRR15547904	25469	C	T	0,99988	2021-07-28	United States
ORF3a_104_S	ORF3a	104	SRR15547904	25702	C	T	0,999735	2021-07-28	United States
M_82_T	M	82	SRR15547904	26767	T	C	0,999615	2021-07-28	United States
ORF7a_82_A	ORF7a	82	SRR15547904	27638	T	C	0,999682	2021-07-28	United States
ORF7a_120_I	ORF7a	120	SRR15547904	27752	C	T	0,999666	2021-07-28	United States
ORF7b_40_I	ORF7b	40	SRR15547904	27874	C	T	0,999328	2021-07-28	United States
ORF8_118_NA	ORF8	118	SRR15547904	28247	A	-GATTTC	0,935636	2021-07-28	United States
ORF8_119_V	ORF8	119	SRR15547904	28249	A	T	0,953271	2021-07-28	United States
ORF8_120_L	ORF8	120	SRR15547904	28253	C	A	0,994549	2021-07-28	United States
N_63_G	N	63	SRR15547904	28461	A	G	0,791365	2021-07-28	United States
N_203_M	N	203	SRR15547904	28881	G	T	0,999784	2021-07-28	United States
N_208_S	N	208	SRR15547904	28895	G	T	0,998793	2021-07-28	United States
N_215_C	N	215	SRR15547904	28916	G	T	0,999315	2021-07-28	United States
N_377_Y	N	377	SRR15547904	29402	G	T	0,999158	2021-07-28	United States
ORF1ab_669_N	ORF1ab	669	SRR15547905	2272	G	C	0,999248	2021-07-30	United States
ORF1ab_1306_S	ORF1ab	1306	SRR15547905	4181	G	T	0,999714	2021-07-30	United States
ORF1ab_2046_L	ORF1ab	2046	SRR15547905	6402	C	T	0,996868	2021-07-30	United States
ORF1ab_2287_S	ORF1ab	2287	SRR15547905	7124	C	T	0,999481	2021-07-30	United States
ORF1ab_2930_L	ORF1ab	2930	SRR15547905	9053	G	T	1	2021-07-30	United States
ORF1ab_3255_I	ORF1ab	3255	SRR15547905	10029	C	T	1	2021-07-30	United States
ORF1ab_3646_A	ORF1ab	3646	SRR15547905	11201	A	G	0,999517	2021-07-30	United States
ORF1ab_314_L	ORF1ab	314	SRR15547905	14408	C	T	0,999441	2021-07-30	United States
ORF1ab_662_S	ORF1ab	662	SRR15547905	15451	G	A	0,99601	2021-07-30	United States
ORF1ab_1000_L	ORF1ab	1000	SRR15547905	16466	C	T	0,999771	2021-07-30	United States
ORF1ab_1918_V	ORF1ab	1918	SRR15547905	19220	C	T	0,998353	2021-07-30	United States
S_19_R	S	19	SRR15547905	21618	C	G	1	2021-07-30	United States
S_258_L	S	258	SRR15547905	22335	G	T	1	2021-07-30	United States
S_417_N	S	417	SRR15547905	22813	G	T	0,810923	2021-07-30	United States
S_452_R	S	452	SRR15547905	22917	T	G	0,999385	2021-07-30	United States
S_478_K	S	478	SRR15547905	22995	C	A	1	2021-07-30	United States
S_614_G	S	614	SRR15547905	23403	A	G	1	2021-07-30	United States
S_681_R	S	681	SRR15547905	23604	C	G	1	2021-07-30	United States
S_950_N	S	950	SRR15547905	24410	G	A	0,991062	2021-07-30	United States
ORF3a_26_L	ORF3a	26	SRR15547905	25469	C	T	0,999198	2021-07-30	United States
ORF3a_53_F	ORF3a	53	SRR15547905	25549	C	T	0,999788	2021-07-30	United States
ORF3a_222_Y	ORF3a	222	SRR15547905	26056	G	T	0,998398	2021-07-30	United States
M_29_F	M	29	SRR15547905	26607	C	T	0,999865	2021-07-30	United States
M_82_T	M	82	SRR15547905	26767	T	C	0,999863	2021-07-30	United States
ORF7a_41_D	ORF7a	41	SRR15547905	27516	G	T	0,990654	2021-07-30	United States
ORF7a_82_A	ORF7a	82	SRR15547905	27638	T	C	1	2021-07-30	United States
ORF7a_120_I	ORF7a	120	SRR15547905	27752	C	T	1	2021-07-30	United States
ORF7b_40_I	ORF7b	40	SRR15547905	27874	C	T	0,999598	2021-07-30	United States
ORF8_118_NA	ORF8	118	SRR15547905	28247	A	-GATTTC	0,86206	2021-07-30	United States
N_63_G	N	63	SRR15547905	28461	A	G	0,992436	2021-07-30	United States
N_203_M	N	203	SRR15547905	28881	G	T	0,999765	2021-07-30	United States
N_215_C	N	215	SRR15547905	28916	G	T	1	2021-07-30	United States
ORF1ab_1306_S	ORF1ab	1306	SRR15547906	4181	G	T	0,999896	2021-07-30	United States
ORF1ab_2046_L	ORF1ab	2046	SRR15547906	6402	C	T	0,993986	2021-07-30	United States
ORF1ab_2287_S	ORF1ab	2287	SRR15547906	7124	C	T	1	2021-07-30	United States
ORF1ab_2855_V	ORF1ab	2855	SRR15547906	8829	C	T	0,999432	2021-07-30	United States
ORF1ab_2930_L	ORF1ab	2930	SRR15547906	9053	G	T	1	2021-07-30	United States
ORF1ab_3255_I	ORF1ab	3255	SRR15547906	10029	C	T	1	2021-07-30	United States
ORF1ab_3646_A	ORF1ab	3646	SRR15547906	11201	A	G	0,999609	2021-07-30	United States
ORF1ab_314_L	ORF1ab	314	SRR15547906	14408	C	T	1	2021-07-30	United States
ORF1ab_662_S	ORF1ab	662	SRR15547906	15451	G	A	0,999636	2021-07-30	United States
ORF1ab_1000_L	ORF1ab	1000	SRR15547906	16466	C	T	1	2021-07-30	United States
ORF1ab_1847_S	ORF1ab	1847	SRR15547906	19006	G	T	0,999841	2021-07-30	United States
ORF1ab_1918_V	ORF1ab	1918	SRR15547906	19220	C	T	0,998894	2021-07-30	United States
S_19_R	S	19	SRR15547906	21618	C	G	0,999333	2021-07-30	United States
S_95_I	S	95	SRR15547906	21846	C	T	1	2021-07-30	United States
S_142_D	S	142	SRR15547906	21987	G	A	0,453659	2021-07-30	United States
S_156_NA	S	156	SRR15547906	22028	G	-AGTTCA	0,998683	2021-07-30	United States
S_452_R	S	452	SRR15547906	22917	T	G	1	2021-07-30	United States
S_478_K	S	478	SRR15547906	22995	C	A	1	2021-07-30	United States
S_614_G	S	614	SRR15547906	23403	A	G	0,999834	2021-07-30	United States
S_681_R	S	681	SRR15547906	23604	C	G	1	2021-07-30	United States
S_950_N	S	950	SRR15547906	24410	G	A	0,919881	2021-07-30	United States
ORF3a_26_L	ORF3a	26	SRR15547906	25469	C	T	0,999787	2021-07-30	United States
M_82_T	M	82	SRR15547906	26767	T	C	0,999576	2021-07-30	United States
ORF7a_82_A	ORF7a	82	SRR15547906	27638	T	C	1	2021-07-30	United States
ORF7a_120_I	ORF7a	120	SRR15547906	27752	C	T	1	2021-07-30	United States
ORF7b_40_I	ORF7b	40	SRR15547906	27874	C	T	1	2021-07-30	United States
ORF8_118_NA	ORF8	118	SRR15547906	28247	A	-GATTTC	0,885425	2021-07-30	United States
ORF8_119_V	ORF8	119	SRR15547906	28249	A	T	0,992188	2021-07-30	United States
ORF8_120_L	ORF8	120	SRR15547906	28253	C	A	0,998243	2021-07-30	United States
N_63_G	N	63	SRR15547906	28461	A	G	0,982396	2021-07-30	United States
N_203_M	N	203	SRR15547906	28881	G	T	0,999771	2021-07-30	United States
N_215_C	N	215	SRR15547906	28916	G	T	0,999239	2021-07-30	United States
N_377_Y	N	377	SRR15547906	29402	G	T	0,99899	2021-07-30	United States
ORF1ab_767_K	ORF1ab	767	SRR15547907	2564	G	A	0,999864	2021-07-30	United States
ORF1ab_1228_G	ORF1ab	1228	SRR15547907	3948	A	G	0,999925	2021-07-30	United States
ORF1ab_1243_Q	ORF1ab	1243	SRR15547907	3993	T	A	0,999768	2021-07-30	United States
ORF1ab_1306_S	ORF1ab	1306	SRR15547907	4181	G	T	0,999423	2021-07-30	United States
ORF1ab_2046_L	ORF1ab	2046	SRR15547907	6402	C	T	0,99852	2021-07-30	United States
ORF1ab_2287_S	ORF1ab	2287	SRR15547907	7124	C	T	1	2021-07-30	United States
ORF1ab_2930_L	ORF1ab	2930	SRR15547907	9053	G	T	0,999814	2021-07-30	United States
ORF1ab_3255_I	ORF1ab	3255	SRR15547907	10029	C	T	0,999738	2021-07-30	United States
ORF1ab_3379_V	ORF1ab	3379	SRR15547907	10401	C	T	0,716917	2021-07-30	United States
ORF1ab_3646_A	ORF1ab	3646	SRR15547907	11201	A	G	0,999762	2021-07-30	United States
ORF1ab_3766_F	ORF1ab	3766	SRR15547907	11562	G	T	0,956184	2021-07-30	United States
ORF1ab_314_L	ORF1ab	314	SRR15547907	14408	C	T	0,999145	2021-07-30	United States
ORF1ab_662_S	ORF1ab	662	SRR15547907	15451	G	A	0,998043	2021-07-30	United States
ORF1ab_1000_L	ORF1ab	1000	SRR15547907	16466	C	T	0,999834	2021-07-30	United States
ORF1ab_1918_V	ORF1ab	1918	SRR15547907	19220	C	T	0,999695	2021-07-30	United States
S_19_R	S	19	SRR15547907	21618	C	G	0,999818	2021-07-30	United States
S_30_H	S	30	SRR15547907	21650	A	C	0,0739862	2021-07-30	United States
S_142_D	S	142	SRR15547907	21987	G	A	0,771331	2021-07-30	United States
S_156_NA	S	156	SRR15547907	22028	G	-AGTTCA	0,998657	2021-07-30	United States
S_452_R	S	452	SRR15547907	22917	T	G	0,998269	2021-07-30	United States
S_478_K	S	478	SRR15547907	22995	C	A	1	2021-07-30	United States
S_614_G	S	614	SRR15547907	23403	A	G	0,999928	2021-07-30	United States
S_681_R	S	681	SRR15547907	23604	C	G	0,999338	2021-07-30	United States
S_950_N	S	950	SRR15547907	24410	G	A	0,977244	2021-07-30	United States
ORF3a_26_L	ORF3a	26	SRR15547907	25469	C	T	0,999747	2021-07-30	United States
ORF3a_108_F	ORF3a	108	SRR15547907	25714	C	T	0,999179	2021-07-30	United States
ORF3a_239_Q	ORF3a	239	SRR15547907	26107	G	C	1	2021-07-30	United States
M_82_T	M	82	SRR15547907	26767	T	C	0,999822	2021-07-30	United States
ORF7a_82_A	ORF7a	82	SRR15547907	27638	T	C	1	2021-07-30	United States
ORF7a_120_I	ORF7a	120	SRR15547907	27752	C	T	0,999058	2021-07-30	United States
ORF7b_40_I	ORF7b	40	SRR15547907	27874	C	T	0,999602	2021-07-30	United States
ORF8_118_NA	ORF8	118	SRR15547907	28247	A	-GATTTC	0,832052	2021-07-30	United States
ORF8_119_V	ORF8	119	SRR15547907	28249	A	T	0,985294	2021-07-30	United States
ORF8_120_L	ORF8	120	SRR15547907	28253	C	A	0,992635	2021-07-30	United States
N_63_G	N	63	SRR15547907	28461	A	G	0,978498	2021-07-30	United States
N_203_M	N	203	SRR15547907	28881	G	T	0,999595	2021-07-30	United States
N_215_C	N	215	SRR15547907	28916	G	T	0,99884	2021-07-30	United States
N_377_Y	N	377	SRR15547907	29402	G	T	0,998648	2021-07-30	United States
ORF1ab_1306_S	ORF1ab	1306	SRR15547909	4181	G	T	0,999896	2021-07-30	United States
ORF1ab_2046_L	ORF1ab	2046	SRR15547909	6402	C	T	0,998571	2021-07-30	United States
ORF1ab_2287_S	ORF1ab	2287	SRR15547909	7124	C	T	0,999631	2021-07-30	United States
ORF1ab_2930_L	ORF1ab	2930	SRR15547909	9053	G	T	0,999307	2021-07-30	United States
ORF1ab_3255_I	ORF1ab	3255	SRR15547909	10029	C	T	0,999513	2021-07-30	United States
ORF1ab_3522_L	ORF1ab	3522	SRR15547909	10829	A	C	0,999837	2021-07-30	United States
ORF1ab_3646_A	ORF1ab	3646	SRR15547909	11201	A	G	0,999776	2021-07-30	United States
ORF1ab_3731_V	ORF1ab	3731	SRR15547909	11456	A	G	0,999857	2021-07-30	United States
ORF1ab_314_L	ORF1ab	314	SRR15547909	14408	C	T	0,999052	2021-07-30	United States
ORF1ab_662_S	ORF1ab	662	SRR15547909	15451	G	A	0,999423	2021-07-30	United States
ORF1ab_1000_L	ORF1ab	1000	SRR15547909	16466	C	T	0,999861	2021-07-30	United States
ORF1ab_1918_V	ORF1ab	1918	SRR15547909	19220	C	T	0,999482	2021-07-30	United States
S_19_R	S	19	SRR15547909	21618	C	G	0,999942	2021-07-30	United States
S_142_D	S	142	SRR15547909	21987	G	A	0,38833	2021-07-30	United States
S_156_NA	S	156	SRR15547909	22028	G	-AGTTCA	0,99909	2021-07-30	United States
S_452_R	S	452	SRR15547909	22917	T	G	0,999735	2021-07-30	United States
S_478_K	S	478	SRR15547909	22995	C	A	1	2021-07-30	United States
S_614_G	S	614	SRR15547909	23403	A	G	0,999964	2021-07-30	United States
S_681_R	S	681	SRR15547909	23604	C	G	0,999861	2021-07-30	United States
S_950_N	S	950	SRR15547909	24410	G	A	0,889555	2021-07-30	United States
ORF3a_26_L	ORF3a	26	SRR15547909	25469	C	T	0,99987	2021-07-30	United States
M_82_T	M	82	SRR15547909	26767	T	C	0,999486	2021-07-30	United States
ORF7a_82_A	ORF7a	82	SRR15547909	27638	T	C	0,999787	2021-07-30	United States
ORF7a_120_I	ORF7a	120	SRR15547909	27752	C	T	0,999585	2021-07-30	United States
ORF7b_40_I	ORF7b	40	SRR15547909	27874	C	T	0,998896	2021-07-30	United States
ORF8_118_NA	ORF8	118	SRR15547909	28247	A	-GATTTC	0,819433	2021-07-30	United States
ORF8_120_L	ORF8	120	SRR15547909	28253	C	A	0,99845	2021-07-30	United States
N_24_I	N	24	SRR15547909	28344	C	T	0,99921	2021-07-30	United States
N_63_G	N	63	SRR15547909	28461	A	G	0,982868	2021-07-30	United States
N_203_M	N	203	SRR15547909	28881	G	T	0,999448	2021-07-30	United States
N_215_C	N	215	SRR15547909	28916	G	T	0,999823	2021-07-30	United States
N_377_Y	N	377	SRR15547909	29402	G	T	0,998305	2021-07-30	United States
ORF1ab_1306_S	ORF1ab	1306	SRR15547910	4181	G	T	1	2021-07-30	United States
ORF1ab_2046_L	ORF1ab	2046	SRR15547910	6402	C	T	0,999752	2021-07-30	United States
ORF1ab_2930_L	ORF1ab	2930	SRR15547910	9053	G	T	0,999575	2021-07-30	United States
ORF1ab_3255_I	ORF1ab	3255	SRR15547910	10029	C	T	1	2021-07-30	United States
ORF1ab_3571_V	ORF1ab	3571	SRR15547910	10977	C	T	1	2021-07-30	United States
ORF1ab_3646_A	ORF1ab	3646	SRR15547910	11201	A	G	0,999955	2021-07-30	United States
ORF1ab_314_L	ORF1ab	314	SRR15547910	14408	C	T	1	2021-07-30	United States
ORF1ab_662_S	ORF1ab	662	SRR15547910	15451	G	A	0,999793	2021-07-30	United States
ORF1ab_1000_L	ORF1ab	1000	SRR15547910	16466	C	T	1	2021-07-30	United States
ORF1ab_1918_V	ORF1ab	1918	SRR15547910	19220	C	T	0,99986	2021-07-30	United States
S_19_R	S	19	SRR15547910	21618	C	G	1	2021-07-30	United States
S_30_H	S	30	SRR15547910	21650	A	C	0,126214	2021-07-30	United States
S_614_G	S	614	SRR15547910	23403	A	G	0,999879	2021-07-30	United States
S_661_D	S	661	SRR15547910	23545	G	T	1	2021-07-30	United States
S_681_R	S	681	SRR15547910	23604	C	G	1	2021-07-30	United States
S_950_N	S	950	SRR15547910	24410	G	A	0,986873	2021-07-30	United States
ORF3a_26_L	ORF3a	26	SRR15547910	25469	C	T	1	2021-07-30	United States
M_82_T	M	82	SRR15547910	26767	T	C	1	2021-07-30	United States
ORF6_6_E	ORF6	6	SRR15547910	27219	C	A	0,998764	2021-07-30	United States
ORF7b_40_I	ORF7b	40	SRR15547910	27874	C	T	0,998919	2021-07-30	United States
ORF8_118_NA	ORF8	118	SRR15547910	28247	A	-GATTTC	0,834685	2021-07-30	United States
ORF8_120_L	ORF8	120	SRR15547910	28253	C	A	1	2021-07-30	United States
N_63_G	N	63	SRR15547910	28461	A	G	0,997858	2021-07-30	United States
N_203_M	N	203	SRR15547910	28881	G	T	1	2021-07-30	United States
N_215_C	N	215	SRR15547910	28916	G	T	1	2021-07-30	United States
ORF1ab_309_L	ORF1ab	309	SRR15547911	1191	C	T	0,999948	2021-07-27	United States
ORF1ab_569_T	ORF1ab	569	SRR15547911	1971	T	C	0,999856	2021-07-27	United States
ORF1ab_1640_L	ORF1ab	1640	SRR15547911	5184	C	T	0,996139	2021-07-27	United States
ORF1ab_3209_V	ORF1ab	3209	SRR15547911	9891	C	T	0,999387	2021-07-27	United States
ORF1ab_3603_NA	ORF1ab	3603	SRR15547911	11074	C	-T	0,0579534	2021-07-27	United States
ORF1ab_3718_A	ORF1ab	3718	SRR15547911	11418	T	C	0,999823	2021-07-27	United States
ORF1ab_314_L	ORF1ab	314	SRR15547911	14408	C	T	0,999579	2021-07-27	United States
ORF1ab_662_S	ORF1ab	662	SRR15547911	15451	G	A	0,997438	2021-07-27	United States
ORF1ab_1000_L	ORF1ab	1000	SRR15547911	16466	C	T	1	2021-07-27	United States
ORF1ab_1570_L	ORF1ab	1570	SRR15547911	18176	C	T	0,999699	2021-07-27	United States
S_19_R	S	19	SRR15547911	21618	C	G	1	2021-07-27	United States
S_30_H	S	30	SRR15547911	21650	A	C	0,0694772	2021-07-27	United States
S_452_R	S	452	SRR15547911	22917	T	G	1	2021-07-27	United States
S_478_K	S	478	SRR15547911	22995	C	A	1	2021-07-27	United States
S_614_G	S	614	SRR15547911	23403	A	G	0,999701	2021-07-27	United States
S_681_R	S	681	SRR15547911	23604	C	G	1	2021-07-27	United States
S_950_N	S	950	SRR15547911	24410	G	A	0,997805	2021-07-27	United States
ORF3a_26_L	ORF3a	26	SRR15547911	25469	C	T	0,999839	2021-07-27	United States
M_82_T	M	82	SRR15547911	26767	T	C	0,999809	2021-07-27	United States
ORF7a_116_F	ORF7a	116	SRR15547911	27739	C	T	1	2021-07-27	United States
ORF7a_120_I	ORF7a	120	SRR15547911	27752	C	T	1	2021-07-27	United States
ORF8_118_NA	ORF8	118	SRR15547911	28247	A	-GATTTC	0,913596	2021-07-27	United States
ORF8_120_L	ORF8	120	SRR15547911	28253	C	A	0,994809	2021-07-27	United States
N_63_G	N	63	SRR15547911	28461	A	G	0,999351	2021-07-27	United States
N_203_M	N	203	SRR15547911	28881	G	T	1	2021-07-27	United States
N_377_Y	N	377	SRR15547911	29402	G	T	1	2021-07-27	United States
ORF1ab_131_V	ORF1ab	131	SRR15547912	657	C	T	0,762029	2021-07-30	United States
ORF1ab_1306_S	ORF1ab	1306	SRR15547912	4181	G	T	0,999862	2021-07-30	United States
ORF1ab_2046_L	ORF1ab	2046	SRR15547912	6402	C	T	0,997865	2021-07-30	United States
ORF1ab_2287_S	ORF1ab	2287	SRR15547912	7124	C	T	1	2021-07-30	United States
ORF1ab_2930_L	ORF1ab	2930	SRR15547912	9053	G	T	0,999592	2021-07-30	United States
ORF1ab_3255_I	ORF1ab	3255	SRR15547912	10029	C	T	0,999304	2021-07-30	United States
ORF1ab_3571_V	ORF1ab	3571	SRR15547912	10977	C	T	0,999321	2021-07-30	United States
ORF1ab_3646_A	ORF1ab	3646	SRR15547912	11201	A	G	0,999764	2021-07-30	United States
ORF1ab_314_L	ORF1ab	314	SRR15547912	14408	C	T	0,999625	2021-07-30	United States
ORF1ab_662_S	ORF1ab	662	SRR15547912	15451	G	A	0,999254	2021-07-30	United States
ORF1ab_1000_L	ORF1ab	1000	SRR15547912	16466	C	T	0,999527	2021-07-30	United States
ORF1ab_1918_V	ORF1ab	1918	SRR15547912	19220	C	T	0,999646	2021-07-30	United States
S_19_R	S	19	SRR15547912	21618	C	G	0,999795	2021-07-30	United States
S_30_H	S	30	SRR15547912	21650	A	C	0,0947913	2021-07-30	United States
S_142_D	S	142	SRR15547912	21987	G	A	0,796992	2021-07-30	United States
S_156_NA	S	156	SRR15547912	22028	G	-AGTTCA	0,999156	2021-07-30	United States
S_452_R	S	452	SRR15547912	22917	T	G	1	2021-07-30	United States
S_478_K	S	478	SRR15547912	22995	C	A	1	2021-07-30	United States
S_614_G	S	614	SRR15547912	23403	A	G	0,999765	2021-07-30	United States
S_661_D	S	661	SRR15547912	23545	G	T	0,999822	2021-07-30	United States
S_681_R	S	681	SRR15547912	23604	C	G	0,999415	2021-07-30	United States
S_950_N	S	950	SRR15547912	24410	G	A	0,985751	2021-07-30	United States
ORF3a_26_L	ORF3a	26	SRR15547912	25469	C	T	0,999622	2021-07-30	United States
M_82_T	M	82	SRR15547912	26767	T	C	0,998149	2021-07-30	United States
M_125_Y	M	125	SRR15547912	26895	C	T	0,0679818	2021-07-30	United States
ORF6_6_E	ORF6	6	SRR15547912	27219	C	A	0,999305	2021-07-30	United States
ORF7a_82_A	ORF7a	82	SRR15547912	27638	T	C	1	2021-07-30	United States
ORF7a_84_S	ORF7a	84	SRR15547912	27643	C	T	0,938967	2021-07-30	United States
ORF7a_120_I	ORF7a	120	SRR15547912	27752	C	T	1	2021-07-30	United States
ORF7b_40_I	ORF7b	40	SRR15547912	27874	C	T	0,99922	2021-07-30	United States
ORF8_118_NA	ORF8	118	SRR15547912	28247	A	-GATTTC	0,795702	2021-07-30	United States
ORF8_119_V	ORF8	119	SRR15547912	28249	A	T	0,949686	2021-07-30	United States
ORF8_120_L	ORF8	120	SRR15547912	28253	C	A	0,995261	2021-07-30	United States
N_63_G	N	63	SRR15547912	28461	A	G	0,967881	2021-07-30	United States
N_203_M	N	203	SRR15547912	28881	G	T	1	2021-07-30	United States
N_215_C	N	215	SRR15547912	28916	G	T	1	2021-07-30	United States
N_377_Y	N	377	SRR15547912	29402	G	T	1	2021-07-30	United States
ORF1ab_1306_S	ORF1ab	1306	SRR15547913	4181	G	T	1	2021-07-29	United States
ORF1ab_2046_L	ORF1ab	2046	SRR15547913	6402	C	T	0,998734	2021-07-29	United States
ORF1ab_2125_Y	ORF1ab	2125	SRR15547913	6638	C	T	0,998819	2021-07-29	United States
ORF1ab_2287_S	ORF1ab	2287	SRR15547913	7124	C	T	1	2021-07-29	United States
ORF1ab_2554_V	ORF1ab	2554	SRR15547913	7926	C	T	0,999407	2021-07-29	United States
ORF1ab_2930_L	ORF1ab	2930	SRR15547913	9053	G	T	1	2021-07-29	United States
ORF1ab_3255_I	ORF1ab	3255	SRR15547913	10029	C	T	0,99925	2021-07-29	United States
ORF1ab_3646_A	ORF1ab	3646	SRR15547913	11201	A	G	0,999777	2021-07-29	United States
ORF1ab_183_V	ORF1ab	183	SRR15547913	14014	T	G	1	2021-07-29	United States
ORF1ab_314_L	ORF1ab	314	SRR15547913	14408	C	T	0,998328	2021-07-29	United States
ORF1ab_662_S	ORF1ab	662	SRR15547913	15451	G	A	0,999137	2021-07-29	United States
ORF1ab_1000_L	ORF1ab	1000	SRR15547913	16466	C	T	0,999206	2021-07-29	United States
ORF1ab_1087_Y	ORF1ab	1087	SRR15547913	16726	C	T	1	2021-07-29	United States
ORF1ab_1918_V	ORF1ab	1918	SRR15547913	19220	C	T	0,999637	2021-07-29	United States
S_19_R	S	19	SRR15547913	21618	C	G	1	2021-07-29	United States
S_142_D	S	142	SRR15547913	21987	G	A	0,215686	2021-07-29	United States
S_156_NA	S	156	SRR15547913	22028	G	-AGTTCA	0,998222	2021-07-29	United States
S_452_R	S	452	SRR15547913	22917	T	G	1	2021-07-29	United States
S_478_K	S	478	SRR15547913	22995	C	A	1	2021-07-29	United States
S_614_G	S	614	SRR15547913	23403	A	G	0,999655	2021-07-29	United States
S_681_R	S	681	SRR15547913	23604	C	G	1	2021-07-29	United States
S_950_N	S	950	SRR15547913	24410	G	A	0,397125	2021-07-29	United States
ORF3a_26_L	ORF3a	26	SRR15547913	25469	C	T	1	2021-07-29	United States
M_82_T	M	82	SRR15547913	26767	T	C	1	2021-07-29	United States
ORF7a_82_A	ORF7a	82	SRR15547913	27638	T	C	1	2021-07-29	United States
ORF7a_120_I	ORF7a	120	SRR15547913	27752	C	T	1	2021-07-29	United States
ORF7b_40_I	ORF7b	40	SRR15547913	27874	C	T	1	2021-07-29	United States
ORF8_60_F	ORF8	60	SRR15547913	28073	G	T	1	2021-07-29	United States
ORF8_118_NA	ORF8	118	SRR15547913	28247	A	-GATTTC	0,85208	2021-07-29	United States
ORF8_120_L	ORF8	120	SRR15547913	28253	C	A	1	2021-07-29	United States
N_63_G	N	63	SRR15547913	28461	A	G	0,840071	2021-07-29	United States
N_203_M	N	203	SRR15547913	28881	G	T	1	2021-07-29	United States
N_215_C	N	215	SRR15547913	28916	G	T	0,999234	2021-07-29	United States
N_377_Y	N	377	SRR15547913	29402	G	T	1	2021-07-29	United States
ORF1ab_1306_S	ORF1ab	1306	SRR15547916	4181	G	T	0,999667	2021-07-30	United States
ORF1ab_2046_L	ORF1ab	2046	SRR15547916	6402	C	T	0,997489	2021-07-30	United States
ORF1ab_2287_S	ORF1ab	2287	SRR15547916	7124	C	T	1	2021-07-30	United States
ORF1ab_2302_L	ORF1ab	2302	SRR15547916	7170	C	T	0,0579196	2021-07-30	United States
ORF1ab_2930_L	ORF1ab	2930	SRR15547916	9053	G	T	0,999663	2021-07-30	United States
ORF1ab_3255_I	ORF1ab	3255	SRR15547916	10029	C	T	0,999675	2021-07-30	United States
ORF1ab_3646_A	ORF1ab	3646	SRR15547916	11201	A	G	0,999232	2021-07-30	United States
ORF1ab_314_L	ORF1ab	314	SRR15547916	14408	C	T	0,998419	2021-07-30	United States
ORF1ab_662_S	ORF1ab	662	SRR15547916	15451	G	A	0,999386	2021-07-30	United States
ORF1ab_1000_L	ORF1ab	1000	SRR15547916	16466	C	T	0,999415	2021-07-30	United States
ORF1ab_1219_S	ORF1ab	1219	SRR15547916	17122	G	T	0,999503	2021-07-30	United States
ORF1ab_1918_V	ORF1ab	1918	SRR15547916	19220	C	T	0,999471	2021-07-30	United States
S_19_R	S	19	SRR15547916	21618	C	G	0,999878	2021-07-30	United States
S_30_H	S	30	SRR15547916	21650	A	C	0,0739638	2021-07-30	United States
S_95_I	S	95	SRR15547916	21846	C	T	1	2021-07-30	United States
S_142_D	S	142	SRR15547916	21987	G	A	0,542662	2021-07-30	United States
S_156_NA	S	156	SRR15547916	22028	G	-AGTTCA	0,999074	2021-07-30	United States
S_411_S	S	411	SRR15547916	22793	G	T	0,994722	2021-07-30	United States
S_452_R	S	452	SRR15547916	22917	T	G	1	2021-07-30	United States
S_478_K	S	478	SRR15547916	22995	C	A	1	2021-07-30	United States
S_614_G	S	614	SRR15547916	23403	A	G	0,999703	2021-07-30	United States
S_681_R	S	681	SRR15547916	23604	C	G	0,99894	2021-07-30	United States
S_950_N	S	950	SRR15547916	24410	G	A	0,90917	2021-07-30	United States
ORF3a_26_L	ORF3a	26	SRR15547916	25469	C	T	1	2021-07-30	United States
M_82_T	M	82	SRR15547916	26767	T	C	0,999674	2021-07-30	United States
ORF7a_82_A	ORF7a	82	SRR15547916	27638	T	C	1	2021-07-30	United States
ORF7a_120_I	ORF7a	120	SRR15547916	27752	C	T	1	2021-07-30	United States
ORF7b_40_I	ORF7b	40	SRR15547916	27874	C	T	0,999026	2021-07-30	United States
ORF8_118_NA	ORF8	118	SRR15547916	28247	A	-GATTTC	0,836715	2021-07-30	United States
ORF8_120_L	ORF8	120	SRR15547916	28253	C	A	1	2021-07-30	United States
N_63_G	N	63	SRR15547916	28461	A	G	0,94714	2021-07-30	United States
N_203_M	N	203	SRR15547916	28881	G	T	0,999346	2021-07-30	United States
N_215_C	N	215	SRR15547916	28916	G	T	0,999014	2021-07-30	United States
N_326_L	N	326	SRR15547916	29250	C	T	0,999791	2021-07-30	United States
N_377_Y	N	377	SRR15547916	29402	G	T	0,992765	2021-07-30	United States
ORF1ab_1055_A	ORF1ab	1055	SRR15547917	3428	A	G	1	2021-07-30	United States
ORF1ab_1269_A	ORF1ab	1269	SRR15547917	4070	A	G	0,988291	2021-07-30	United States
ORF1ab_1538_I	ORF1ab	1538	SRR15547917	4878	C	T	0,999146	2021-07-30	United States
ORF1ab_2147_D	ORF1ab	2147	SRR15547917	6704	A	G	1	2021-07-30	United States
ORF1ab_2952_I	ORF1ab	2952	SRR15547917	9120	C	T	1	2021-07-30	United States
ORF1ab_3255_I	ORF1ab	3255	SRR15547917	10029	C	T	0,998983	2021-07-30	United States
ORF1ab_3729_R	ORF1ab	3729	SRR15547917	11451	A	G	0,99953	2021-07-30	United States
ORF1ab_4061_T	ORF1ab	4061	SRR15547917	12447	T	C	0,654364	2021-07-30	United States
ORF1ab_4065_A	ORF1ab	4065	SRR15547917	12458	A	G	0,0803271	2021-07-30	United States
ORF1ab_314_L	ORF1ab	314	SRR15547917	14408	C	T	0,999828	2021-07-30	United States
ORF1ab_1342_S	ORF1ab	1342	SRR15547917	17491	C	T	1	2021-07-30	United States
ORF1ab_1414_S	ORF1ab	1414	SRR15547917	17707	C	T	0,999311	2021-07-30	United States
ORF1ab_1772_V	ORF1ab	1772	SRR15547917	18782	G	T	0,0933163	2021-07-30	United States
ORF1ab_2312_L	ORF1ab	2312	SRR15547917	20402	C	T	1	2021-07-30	United States
S_30_H	S	30	SRR15547917	21650	A	C	0,0617284	2021-07-30	United States
S_95_I	S	95	SRR15547917	21846	C	T	0,999698	2021-07-30	United States
S_143_NA	S	143	SRR15547917	21990	T	+TAC	0,78193	2021-07-30	United States
S_346_K	S	346	SRR15547917	22599	G	A	0,999588	2021-07-30	United States
S_484_K	S	484	SRR15547917	23012	G	A	1	2021-07-30	United States
S_501_Y	S	501	SRR15547917	23063	A	T	1	2021-07-30	United States
S_614_G	S	614	SRR15547917	23403	A	G	1	2021-07-30	United States
S_681_H	S	681	SRR15547917	23604	C	A	1	2021-07-30	United States
S_950_N	S	950	SRR15547917	24410	G	A	0,99114	2021-07-30	United States
ORF3a_12_I	ORF3a	12	SRR15547917	25427	C	T	0,0801302	2021-07-30	United States
ORF3a_57_H	ORF3a	57	SRR15547917	25563	G	T	0,999025	2021-07-30	United States
ORF3a_255_NA	ORF3a	255	SRR15547917	26157	T	-GTTA	0,946869	2021-07-30	United States
ORF3a_259_L	ORF3a	259	SRR15547917	26167	G	T	0,999523	2021-07-30	United States
ORF8_11_K	ORF8	11	SRR15547917	27925	C	A	1	2021-07-30	United States
ORF8_38_S	ORF8	38	SRR15547917	28005	C	T	0,999747	2021-07-30	United States
ORF8_52_I	ORF8	52	SRR15547917	28048	G	T	1	2021-07-30	United States
ORF8_66_NA	ORF8	66	SRR15547917	28089	G	-GTTCT	0,933379	2021-07-30	United States
N_205_I	N	205	SRR15547917	28887	C	T	0,995984	2021-07-30	United States
ORF1ab_278_S	ORF1ab	278	SRR15547918	1098	A	G	1	2021-07-31	United States
ORF1ab_1640_L	ORF1ab	1640	SRR15547918	5184	C	T	0,999369	2021-07-31	United States
ORF1ab_1826_D	ORF1ab	1826	SRR15547918	5743	G	C	0,0565152	2021-07-31	United States
ORF1ab_1827_H	ORF1ab	1827	SRR15547918	5744	T	C	0,0566296	2021-07-31	United States
ORF1ab_3209_V	ORF1ab	3209	SRR15547918	9891	C	T	0,999432	2021-07-31	United States
ORF1ab_3718_A	ORF1ab	3718	SRR15547918	11418	T	C	0,999578	2021-07-31	United States
ORF1ab_3750_I	ORF1ab	3750	SRR15547918	11514	C	T	0,999049	2021-07-31	United States
ORF1ab_314_L	ORF1ab	314	SRR15547918	14408	C	T	0,999379	2021-07-31	United States
ORF1ab_662_S	ORF1ab	662	SRR15547918	15451	G	A	0,99731	2021-07-31	United States
ORF1ab_884_Y	ORF1ab	884	SRR15547918	16117	G	T	0,999457	2021-07-31	United States
ORF1ab_1000_L	ORF1ab	1000	SRR15547918	16466	C	T	0,999709	2021-07-31	United States
ORF1ab_2324_G	ORF1ab	2324	SRR15547918	20437	A	G	0,99992	2021-07-31	United States
S_19_R	S	19	SRR15547918	21618	C	G	0,999804	2021-07-31	United States
S_142_D	S	142	SRR15547918	21987	G	A	0,613372	2021-07-31	United States
S_156_NA	S	156	SRR15547918	22028	G	-AGTTCA	0,998973	2021-07-31	United States
S_222_V	S	222	SRR15547918	22227	C	T	0,999177	2021-07-31	United States
S_452_R	S	452	SRR15547918	22917	T	G	0,999762	2021-07-31	United States
S_478_K	S	478	SRR15547918	22995	C	A	1	2021-07-31	United States
S_614_G	S	614	SRR15547918	23403	A	G	0,999842	2021-07-31	United States
S_681_R	S	681	SRR15547918	23604	C	G	0,999317	2021-07-31	United States
S_950_N	S	950	SRR15547918	24410	G	A	0,960976	2021-07-31	United States
S_1074_S	S	1074	SRR15547918	24783	A	G	0,917946	2021-07-31	United States
S_1264_L	S	1264	SRR15547918	25352	G	T	0,98313	2021-07-31	United States
ORF3a_26_L	ORF3a	26	SRR15547918	25469	C	T	0,999414	2021-07-31	United States
M_82_T	M	82	SRR15547918	26767	T	C	0,999683	2021-07-31	United States
ORF6_48_N	ORF6	48	SRR15547918	27345	A	T	0,9999	2021-07-31	United States
ORF7a_82_A	ORF7a	82	SRR15547918	27638	T	C	1	2021-07-31	United States
ORF7a_120_I	ORF7a	120	SRR15547918	27752	C	T	0,999321	2021-07-31	United States
ORF8_118_NA	ORF8	118	SRR15547918	28247	A	-GATTTC	0,829641	2021-07-31	United States
ORF8_119_V	ORF8	119	SRR15547918	28249	A	T	0,969697	2021-07-31	United States
ORF8_120_L	ORF8	120	SRR15547918	28253	C	A	0,987257	2021-07-31	United States
N_63_G	N	63	SRR15547918	28461	A	G	0,971398	2021-07-31	United States
N_203_M	N	203	SRR15547918	28881	G	T	0,99952	2021-07-31	United States
N_377_Y	N	377	SRR15547918	29402	G	T	0,998808	2021-07-31	United States
ORF1ab_708_I	ORF1ab	708	SRR15547921	2388	C	T	0,999741	2021-07-30	United States
ORF1ab_1306_S	ORF1ab	1306	SRR15547921	4181	G	T	0,999728	2021-07-30	United States
ORF1ab_2046_L	ORF1ab	2046	SRR15547921	6402	C	T	0,998093	2021-07-30	United States
ORF1ab_2287_S	ORF1ab	2287	SRR15547921	7124	C	T	0,999632	2021-07-30	United States
ORF1ab_2930_L	ORF1ab	2930	SRR15547921	9053	G	T	0,999772	2021-07-30	United States
ORF1ab_3255_I	ORF1ab	3255	SRR15547921	10029	C	T	0,999758	2021-07-30	United States
ORF1ab_3363_N	ORF1ab	3363	SRR15547921	10354	G	T	0,999733	2021-07-30	United States
ORF1ab_3646_A	ORF1ab	3646	SRR15547921	11201	A	G	0,999628	2021-07-30	United States
ORF1ab_314_L	ORF1ab	314	SRR15547921	14408	C	T	0,999188	2021-07-30	United States
ORF1ab_662_S	ORF1ab	662	SRR15547921	15451	G	A	0,999253	2021-07-30	United States
ORF1ab_1000_L	ORF1ab	1000	SRR15547921	16466	C	T	0,999614	2021-07-30	United States
ORF1ab_1257_V	ORF1ab	1257	SRR15547921	17236	A	G	0,999895	2021-07-30	United States
ORF1ab_1666_T	ORF1ab	1666	SRR15547921	18463	C	A	0,999862	2021-07-30	United States
ORF1ab_1918_V	ORF1ab	1918	SRR15547921	19220	C	T	0,999002	2021-07-30	United States
S_19_R	S	19	SRR15547921	21618	C	G	0,999877	2021-07-30	United States
S_142_D	S	142	SRR15547921	21987	G	A	0,408302	2021-07-30	United States
S_156_NA	S	156	SRR15547921	22028	G	-AGTTCA	0,998791	2021-07-30	United States
S_452_R	S	452	SRR15547921	22917	T	G	0,999506	2021-07-30	United States
S_478_K	S	478	SRR15547921	22995	C	A	0,99973	2021-07-30	United States
S_614_G	S	614	SRR15547921	23403	A	G	0,999837	2021-07-30	United States
S_681_R	S	681	SRR15547921	23604	C	G	0,999625	2021-07-30	United States
S_950_N	S	950	SRR15547921	24410	G	A	0,789966	2021-07-30	United States
ORF3a_26_L	ORF3a	26	SRR15547921	25469	C	T	0,999292	2021-07-30	United States
M_82_T	M	82	SRR15547921	26767	T	C	0,99983	2021-07-30	United States
ORF7a_82_A	ORF7a	82	SRR15547921	27638	T	C	0,999711	2021-07-30	United States
ORF7a_120_I	ORF7a	120	SRR15547921	27752	C	T	0,999523	2021-07-30	United States
ORF7b_40_I	ORF7b	40	SRR15547921	27874	C	T	0,999728	2021-07-30	United States
ORF8_118_NA	ORF8	118	SRR15547921	28247	A	-GATTTC	0,823703	2021-07-30	United States
ORF8_119_V	ORF8	119	SRR15547921	28249	A	T	1	2021-07-30	United States
ORF8_120_L	ORF8	120	SRR15547921	28253	C	A	0,990483	2021-07-30	United States
N_63_G	N	63	SRR15547921	28461	A	G	0,949294	2021-07-30	United States
N_203_M	N	203	SRR15547921	28881	G	T	0,999536	2021-07-30	United States
N_215_C	N	215	SRR15547921	28916	G	T	0,999285	2021-07-30	United States
N_377_Y	N	377	SRR15547921	29402	G	T	0,998762	2021-07-30	United States
ORF1ab_1132_R	ORF1ab	1132	SRR15547922	3660	A	G	0,849904	2021-07-30	United States
ORF1ab_1228_G	ORF1ab	1228	SRR15547922	3948	A	G	0,880329	2021-07-30	United States
ORF1ab_1306_S	ORF1ab	1306	SRR15547922	4181	G	T	0,990743	2021-07-30	United States
ORF1ab_2046_L	ORF1ab	2046	SRR15547922	6402	C	T	0,987637	2021-07-30	United States
ORF1ab_2287_S	ORF1ab	2287	SRR15547922	7124	C	T	0,985713	2021-07-30	United States
ORF1ab_2395_E	ORF1ab	2395	SRR15547922	7448	A	G	0,873478	2021-07-30	United States
ORF1ab_2930_L	ORF1ab	2930	SRR15547922	9053	G	T	0,985103	2021-07-30	United States
ORF1ab_3255_I	ORF1ab	3255	SRR15547922	10029	C	T	0,989871	2021-07-30	United States
ORF1ab_3353_R	ORF1ab	3353	SRR15547922	10323	A	G	0,0552735	2021-07-30	United States
ORF1ab_3603_NA	ORF1ab	3603	SRR15547922	11074	C	+T	0,0873425	2021-07-30	United States
ORF1ab_3606_NA	ORF1ab	3606	SRR15547922	11082	T	-G	0,106987	2021-07-30	United States
ORF1ab_3606_F	ORF1ab	3606	SRR15547922	11083	G	T	0,839022	2021-07-30	United States
ORF1ab_3646_A	ORF1ab	3646	SRR15547922	11201	A	G	0,984668	2021-07-30	United States
ORF1ab_3766_F	ORF1ab	3766	SRR15547922	11562	G	T	0,477785	2021-07-30	United States
ORF1ab_314_L	ORF1ab	314	SRR15547922	14408	C	T	0,99954	2021-07-30	United States
ORF1ab_662_S	ORF1ab	662	SRR15547922	15451	G	A	0,998228	2021-07-30	United States
ORF1ab_1000_L	ORF1ab	1000	SRR15547922	16466	C	T	0,999652	2021-07-30	United States
ORF1ab_1257_V	ORF1ab	1257	SRR15547922	17236	A	G	0,112688	2021-07-30	United States
ORF1ab_1918_V	ORF1ab	1918	SRR15547922	19220	C	T	0,988279	2021-07-30	United States
S_19_R	S	19	SRR15547922	21618	C	G	1	2021-07-30	United States
S_142_D	S	142	SRR15547922	21987	G	A	0,309964	2021-07-30	United States
S_156_NA	S	156	SRR15547922	22028	G	-AGTTCA	0,998343	2021-07-30	United States
S_452_R	S	452	SRR15547922	22917	T	G	1	2021-07-30	United States
S_478_K	S	478	SRR15547922	22995	C	A	0,999594	2021-07-30	United States
S_614_G	S	614	SRR15547922	23403	A	G	0,999819	2021-07-30	United States
S_681_R	S	681	SRR15547922	23604	C	G	1	2021-07-30	United States
S_950_N	S	950	SRR15547922	24410	G	A	0,665268	2021-07-30	United States
ORF3a_26_L	ORF3a	26	SRR15547922	25469	C	T	0,999476	2021-07-30	United States
ORF3a_239_Q	ORF3a	239	SRR15547922	26107	G	C	0,89399	2021-07-30	United States
M_82_T	M	82	SRR15547922	26767	T	C	1	2021-07-30	United States
ORF7a_82_A	ORF7a	82	SRR15547922	27638	T	C	1	2021-07-30	United States
ORF7a_120_I	ORF7a	120	SRR15547922	27752	C	T	0,999635	2021-07-30	United States
ORF7b_40_I	ORF7b	40	SRR15547922	27874	C	T	0,979796	2021-07-30	United States
ORF8_118_NA	ORF8	118	SRR15547922	28247	A	-GATTTC	0,852825	2021-07-30	United States
ORF8_120_L	ORF8	120	SRR15547922	28253	C	A	0,978261	2021-07-30	United States
N_63_G	N	63	SRR15547922	28461	A	G	0,884145	2021-07-30	United States
N_203_M	N	203	SRR15547922	28881	G	T	0,99925	2021-07-30	United States
N_215_C	N	215	SRR15547922	28916	G	T	0,986288	2021-07-30	United States
N_377_Y	N	377	SRR15547922	29402	G	T	0,998994	2021-07-30	United States
ORF1ab_1306_S	ORF1ab	1306	SRR15547923	4181	G	T	0,999759	2021-07-29	United States
ORF1ab_2046_L	ORF1ab	2046	SRR15547923	6402	C	T	0,99823	2021-07-29	United States
ORF1ab_2287_S	ORF1ab	2287	SRR15547923	7124	C	T	0,99971	2021-07-29	United States
ORF1ab_2930_L	ORF1ab	2930	SRR15547923	9053	G	T	0,999603	2021-07-29	United States
ORF1ab_3255_I	ORF1ab	3255	SRR15547923	10029	C	T	0,999698	2021-07-29	United States
ORF1ab_3646_A	ORF1ab	3646	SRR15547923	11201	A	G	0,999535	2021-07-29	United States
ORF1ab_4179_K	ORF1ab	4179	SRR15547923	12801	G	A	0,998583	2021-07-29	United States
ORF1ab_314_L	ORF1ab	314	SRR15547923	14408	C	T	0,999207	2021-07-29	United States
ORF1ab_662_S	ORF1ab	662	SRR15547923	15451	G	A	0,999383	2021-07-29	United States
ORF1ab_1000_L	ORF1ab	1000	SRR15547923	16466	C	T	0,999679	2021-07-29	United States
ORF1ab_1918_V	ORF1ab	1918	SRR15547923	19220	C	T	0,999271	2021-07-29	United States
S_19_R	S	19	SRR15547923	21618	C	G	0,999904	2021-07-29	United States
S_142_D	S	142	SRR15547923	21987	G	A	0,310063	2021-07-29	United States
S_156_NA	S	156	SRR15547923	22028	G	-AGTTCA	0,998506	2021-07-29	United States
S_452_R	S	452	SRR15547923	22917	T	G	0,999822	2021-07-29	United States
S_478_K	S	478	SRR15547923	22995	C	A	0,999798	2021-07-29	United States
S_614_G	S	614	SRR15547923	23403	A	G	0,999837	2021-07-29	United States
S_681_R	S	681	SRR15547923	23604	C	G	0,999667	2021-07-29	United States
S_950_N	S	950	SRR15547923	24410	G	A	0,721458	2021-07-29	United States
S_1242_I	S	1242	SRR15547923	25287	G	T	0,843716	2021-07-29	United States
ORF3a_26_L	ORF3a	26	SRR15547923	25469	C	T	0,999646	2021-07-29	United States
ORF3a_142_Y	ORF3a	142	SRR15547923	25816	G	T	0,999484	2021-07-29	United States
ORF3a_181_V	ORF3a	181	SRR15547923	25934	A	T	0,999625	2021-07-29	United States
ORF3a_239_Q	ORF3a	239	SRR15547923	26107	G	C	0,999479	2021-07-29	United States
M_82_T	M	82	SRR15547923	26767	T	C	0,999819	2021-07-29	United States
ORF7a_82_A	ORF7a	82	SRR15547923	27638	T	C	0,999891	2021-07-29	United States
ORF7a_120_I	ORF7a	120	SRR15547923	27752	C	T	0,999374	2021-07-29	United States
ORF7b_40_I	ORF7b	40	SRR15547923	27874	C	T	0,999768	2021-07-29	United States
ORF8_118_NA	ORF8	118	SRR15547923	28247	A	-GATTTC	0,839649	2021-07-29	United States
ORF8_119_V	ORF8	119	SRR15547923	28249	A	T	0,950413	2021-07-29	United States
ORF8_120_L	ORF8	120	SRR15547923	28253	C	A	0,986231	2021-07-29	United States
N_63_G	N	63	SRR15547923	28461	A	G	0,953447	2021-07-29	United States
N_203_M	N	203	SRR15547923	28881	G	T	0,999539	2021-07-29	United States
N_215_C	N	215	SRR15547923	28916	G	T	0,999186	2021-07-29	United States
N_377_Y	N	377	SRR15547923	29402	G	T	0,999046	2021-07-29	United States
ORF1ab_1633_D	ORF1ab	1633	SRR15547925	5164	G	T	0,999011	2021-07-30	United States
ORF1ab_1640_L	ORF1ab	1640	SRR15547925	5184	C	T	0,999222	2021-07-30	United States
ORF1ab_3209_V	ORF1ab	3209	SRR15547925	9891	C	T	0,999633	2021-07-30	United States
ORF1ab_3718_A	ORF1ab	3718	SRR15547925	11418	T	C	0,999984	2021-07-30	United States
ORF1ab_3750_I	ORF1ab	3750	SRR15547925	11514	C	T	0,998921	2021-07-30	United States
ORF1ab_314_L	ORF1ab	314	SRR15547925	14408	C	T	0,999349	2021-07-30	United States
ORF1ab_662_S	ORF1ab	662	SRR15547925	15451	G	A	0,999406	2021-07-30	United States
ORF1ab_1000_L	ORF1ab	1000	SRR15547925	16466	C	T	0,999864	2021-07-30	United States
S_19_R	S	19	SRR15547925	21618	C	G	0,999824	2021-07-30	United States
S_142_D	S	142	SRR15547925	21987	G	A	0,540731	2021-07-30	United States
S_156_NA	S	156	SRR15547925	22028	G	-AGTTCA	0,999093	2021-07-30	United States
S_222_V	S	222	SRR15547925	22227	C	T	0,999729	2021-07-30	United States
S_289_I	S	289	SRR15547925	22427	G	A	1	2021-07-30	United States
S_452_R	S	452	SRR15547925	22917	T	G	0,999299	2021-07-30	United States
S_478_K	S	478	SRR15547925	22995	C	A	0,999923	2021-07-30	United States
S_614_G	S	614	SRR15547925	23403	A	G	0,999849	2021-07-30	United States
S_681_R	S	681	SRR15547925	23604	C	G	0,999851	2021-07-30	United States
S_950_N	S	950	SRR15547925	24410	G	A	0,913014	2021-07-30	United States
ORF3a_26_L	ORF3a	26	SRR15547925	25469	C	T	0,999877	2021-07-30	United States
M_82_T	M	82	SRR15547925	26767	T	C	0,999738	2021-07-30	United States
ORF7a_82_A	ORF7a	82	SRR15547925	27638	T	C	0,999666	2021-07-30	United States
ORF7a_120_I	ORF7a	120	SRR15547925	27752	C	T	0,999602	2021-07-30	United States
ORF8_118_NA	ORF8	118	SRR15547925	28247	A	-GATTTC	0,85015	2021-07-30	United States
ORF8_119_V	ORF8	119	SRR15547925	28249	A	T	0,981395	2021-07-30	United States
ORF8_120_L	ORF8	120	SRR15547925	28253	C	A	0,985493	2021-07-30	United States
N_18_V	N	18	SRR15547925	28326	G	T	0,999832	2021-07-30	United States
N_63_G	N	63	SRR15547925	28461	A	G	0,955452	2021-07-30	United States
N_203_M	N	203	SRR15547925	28881	G	T	0,999675	2021-07-30	United States
N_377_Y	N	377	SRR15547925	29402	G	T	0,999156	2021-07-30	United States
ORF1ab_1306_S	ORF1ab	1306	SRR15547926	4181	G	T	1	2021-07-29	United States
ORF1ab_2046_L	ORF1ab	2046	SRR15547926	6402	C	T	0,998936	2021-07-29	United States
ORF1ab_2287_S	ORF1ab	2287	SRR15547926	7124	C	T	1	2021-07-29	United States
ORF1ab_2930_L	ORF1ab	2930	SRR15547926	9053	G	T	1	2021-07-29	United States
ORF1ab_2967_I	ORF1ab	2967	SRR15547926	9165	C	T	1	2021-07-29	United States
ORF1ab_3255_I	ORF1ab	3255	SRR15547926	10029	C	T	1	2021-07-29	United States
ORF1ab_3353_R	ORF1ab	3353	SRR15547926	10323	A	G	1	2021-07-29	United States
ORF1ab_3646_A	ORF1ab	3646	SRR15547926	11201	A	G	1	2021-07-29	United States
ORF1ab_314_L	ORF1ab	314	SRR15547926	14408	C	T	1	2021-07-29	United States
ORF1ab_662_S	ORF1ab	662	SRR15547926	15451	G	A	0,999671	2021-07-29	United States
ORF1ab_1000_L	ORF1ab	1000	SRR15547926	16466	C	T	1	2021-07-29	United States
ORF1ab_1918_V	ORF1ab	1918	SRR15547926	19220	C	T	1	2021-07-29	United States
ORF1ab_1936_S	ORF1ab	1936	SRR15547926	19273	C	T	1	2021-07-29	United States
S_19_R	S	19	SRR15547926	21618	C	G	1	2021-07-29	United States
S_95_I	S	95	SRR15547926	21846	C	T	1	2021-07-29	United States
S_142_D	S	142	SRR15547926	21987	G	A	0,421687	2021-07-29	United States
S_156_NA	S	156	SRR15547926	22028	G	-AGTTCA	0,998459	2021-07-29	United States
S_452_R	S	452	SRR15547926	22917	T	G	0,9925	2021-07-29	United States
S_478_K	S	478	SRR15547926	22995	C	A	1	2021-07-29	United States
S_614_G	S	614	SRR15547926	23403	A	G	1	2021-07-29	United States
S_681_R	S	681	SRR15547926	23604	C	G	1	2021-07-29	United States
S_950_N	S	950	SRR15547926	24410	G	A	0,841237	2021-07-29	United States
ORF3a_26_L	ORF3a	26	SRR15547926	25469	C	T	1	2021-07-29	United States
M_82_T	M	82	SRR15547926	26767	T	C	0,998995	2021-07-29	United States
ORF7a_82_A	ORF7a	82	SRR15547926	27638	T	C	1	2021-07-29	United States
ORF7a_120_I	ORF7a	120	SRR15547926	27752	C	T	1	2021-07-29	United States
ORF7b_40_I	ORF7b	40	SRR15547926	27874	C	T	1	2021-07-29	United States
ORF8_118_NA	ORF8	118	SRR15547926	28247	A	-GATTTC	0,86018	2021-07-29	United States
N_63_G	N	63	SRR15547926	28461	A	G	0,916759	2021-07-29	United States
N_203_M	N	203	SRR15547926	28881	G	T	1	2021-07-29	United States
N_215_C	N	215	SRR15547926	28916	G	T	1	2021-07-29	United States
N_377_Y	N	377	SRR15547926	29402	G	T	1	2021-07-29	United States
ORF1ab_1306_S	ORF1ab	1306	SRR15547927	4181	G	T	0,999784	2021-07-29	United States
ORF1ab_2046_L	ORF1ab	2046	SRR15547927	6402	C	T	0,998279	2021-07-29	United States
ORF1ab_2287_S	ORF1ab	2287	SRR15547927	7124	C	T	0,999897	2021-07-29	United States
ORF1ab_2930_L	ORF1ab	2930	SRR15547927	9053	G	T	0,999877	2021-07-29	United States
ORF1ab_3255_I	ORF1ab	3255	SRR15547927	10029	C	T	0,999807	2021-07-29	United States
ORF1ab_3646_A	ORF1ab	3646	SRR15547927	11201	A	G	0,999715	2021-07-29	United States
ORF1ab_3976_F	ORF1ab	3976	SRR15547927	12191	G	T	0,999843	2021-07-29	United States
ORF1ab_314_L	ORF1ab	314	SRR15547927	14408	C	T	0,999854	2021-07-29	United States
ORF1ab_662_S	ORF1ab	662	SRR15547927	15451	G	A	0,998409	2021-07-29	United States
ORF1ab_1000_L	ORF1ab	1000	SRR15547927	16466	C	T	0,999925	2021-07-29	United States
ORF1ab_1918_V	ORF1ab	1918	SRR15547927	19220	C	T	0,999457	2021-07-29	United States
ORF1ab_2656_I	ORF1ab	2656	SRR15547927	21433	G	A	1	2021-07-29	United States
S_19_R	S	19	SRR15547927	21618	C	G	0,999927	2021-07-29	United States
S_142_D	S	142	SRR15547927	21987	G	A	0,571332	2021-07-29	United States
S_156_NA	S	156	SRR15547927	22028	G	-AGTTCA	0,998756	2021-07-29	United States
S_452_R	S	452	SRR15547927	22917	T	G	0,999654	2021-07-29	United States
S_478_K	S	478	SRR15547927	22995	C	A	0,999717	2021-07-29	United States
S_614_G	S	614	SRR15547927	23403	A	G	0,999773	2021-07-29	United States
S_681_R	S	681	SRR15547927	23604	C	G	0,999871	2021-07-29	United States
S_859_I	S	859	SRR15547927	24138	C	T	0,999803	2021-07-29	United States
S_950_N	S	950	SRR15547927	24410	G	A	0,894053	2021-07-29	United States
ORF3a_26_L	ORF3a	26	SRR15547927	25469	C	T	0,999526	2021-07-29	United States
ORF3a_239_Q	ORF3a	239	SRR15547927	26107	G	C	1	2021-07-29	United States
M_82_T	M	82	SRR15547927	26767	T	C	0,99998	2021-07-29	United States
ORF7a_82_A	ORF7a	82	SRR15547927	27638	T	C	0,999155	2021-07-29	United States
ORF7a_120_I	ORF7a	120	SRR15547927	27752	C	T	1	2021-07-29	United States
ORF7b_40_I	ORF7b	40	SRR15547927	27874	C	T	0,99962	2021-07-29	United States
ORF8_118_NA	ORF8	118	SRR15547927	28247	A	-GATTTC	0,843847	2021-07-29	United States
ORF8_119_V	ORF8	119	SRR15547927	28249	A	T	0,990476	2021-07-29	United States
ORF8_120_L	ORF8	120	SRR15547927	28253	C	A	0,987805	2021-07-29	United States
N_63_G	N	63	SRR15547927	28461	A	G	0,954268	2021-07-29	United States
N_203_M	N	203	SRR15547927	28881	G	T	0,999386	2021-07-29	United States
N_215_C	N	215	SRR15547927	28916	G	T	0,999502	2021-07-29	United States
N_377_Y	N	377	SRR15547927	29402	G	T	0,998774	2021-07-29	United States
ORF1ab_629_N	ORF1ab	629	SRR15547928	2150	G	A	0,99983	2021-07-29	United States
ORF1ab_1306_S	ORF1ab	1306	SRR15547928	4181	G	T	0,999796	2021-07-29	United States
ORF1ab_1977_S	ORF1ab	1977	SRR15547928	6194	C	T	0,0537814	2021-07-29	United States
ORF1ab_2046_L	ORF1ab	2046	SRR15547928	6402	C	T	0,998695	2021-07-29	United States
ORF1ab_2287_S	ORF1ab	2287	SRR15547928	7124	C	T	0,999867	2021-07-29	United States
ORF1ab_2554_V	ORF1ab	2554	SRR15547928	7926	C	T	0,999747	2021-07-29	United States
ORF1ab_2930_L	ORF1ab	2930	SRR15547928	9053	G	T	0,99979	2021-07-29	United States
ORF1ab_3255_I	ORF1ab	3255	SRR15547928	10029	C	T	0,99975	2021-07-29	United States
ORF1ab_3646_A	ORF1ab	3646	SRR15547928	11201	A	G	0,999625	2021-07-29	United States
ORF1ab_3885_F	ORF1ab	3885	SRR15547928	11919	C	T	0,999847	2021-07-29	United States
ORF1ab_183_V	ORF1ab	183	SRR15547928	14014	T	G	0,999892	2021-07-29	United States
ORF1ab_314_L	ORF1ab	314	SRR15547928	14408	C	T	0,999509	2021-07-29	United States
ORF1ab_662_S	ORF1ab	662	SRR15547928	15451	G	A	0,999315	2021-07-29	United States
ORF1ab_1000_L	ORF1ab	1000	SRR15547928	16466	C	T	0,999869	2021-07-29	United States
ORF1ab_1521_S	ORF1ab	1521	SRR15547928	18028	G	T	0,999736	2021-07-29	United States
ORF1ab_1918_V	ORF1ab	1918	SRR15547928	19220	C	T	0,999533	2021-07-29	United States
S_19_R	S	19	SRR15547928	21618	C	G	0,999907	2021-07-29	United States
S_142_D	S	142	SRR15547928	21987	G	A	0,422249	2021-07-29	United States
S_156_NA	S	156	SRR15547928	22028	G	-AGTTCA	0,998618	2021-07-29	United States
S_452_R	S	452	SRR15547928	22917	T	G	0,999566	2021-07-29	United States
S_478_K	S	478	SRR15547928	22995	C	A	0,999928	2021-07-29	United States
S_614_G	S	614	SRR15547928	23403	A	G	0,999834	2021-07-29	United States
S_681_R	S	681	SRR15547928	23604	C	G	0,99992	2021-07-29	United States
S_950_N	S	950	SRR15547928	24410	G	A	0,855046	2021-07-29	United States
ORF3a_26_L	ORF3a	26	SRR15547928	25469	C	T	0,999498	2021-07-29	United States
ORF3a_54_S	ORF3a	54	SRR15547928	25552	G	T	0,999541	2021-07-29	United States
M_82_T	M	82	SRR15547928	26767	T	C	0,999822	2021-07-29	United States
ORF7a_82_A	ORF7a	82	SRR15547928	27638	T	C	0,999788	2021-07-29	United States
ORF7a_120_I	ORF7a	120	SRR15547928	27752	C	T	0,999624	2021-07-29	United States
ORF7b_40_I	ORF7b	40	SRR15547928	27874	C	T	0,999593	2021-07-29	United States
ORF8_118_NA	ORF8	118	SRR15547928	28247	A	-GATTTC	0,864542	2021-07-29	United States
ORF8_119_V	ORF8	119	SRR15547928	28249	A	T	0,967033	2021-07-29	United States
ORF8_120_L	ORF8	120	SRR15547928	28253	C	A	0,988671	2021-07-29	United States
N_63_G	N	63	SRR15547928	28461	A	G	0,793861	2021-07-29	United States
N_203_M	N	203	SRR15547928	28881	G	T	0,999473	2021-07-29	United States
N_215_C	N	215	SRR15547928	28916	G	T	0,999477	2021-07-29	United States
N_238_S	N	238	SRR15547928	28985	G	A	0,998853	2021-07-29	United States
N_377_Y	N	377	SRR15547928	29402	G	T	0,999139	2021-07-29	United States
ORF1ab_1306_S	ORF1ab	1306	SRR15547929	4181	G	T	0,999899	2021-07-30	United States
ORF1ab_1397_V	ORF1ab	1397	SRR15547929	4455	C	T	0,999535	2021-07-30	United States
ORF1ab_2046_L	ORF1ab	2046	SRR15547929	6402	C	T	0,99843	2021-07-30	United States
ORF1ab_2287_S	ORF1ab	2287	SRR15547929	7124	C	T	0,999919	2021-07-30	United States
ORF1ab_2855_V	ORF1ab	2855	SRR15547929	8829	C	T	0,999417	2021-07-30	United States
ORF1ab_2930_L	ORF1ab	2930	SRR15547929	9053	G	T	0,999726	2021-07-30	United States
ORF1ab_3255_I	ORF1ab	3255	SRR15547929	10029	C	T	0,999845	2021-07-30	United States
ORF1ab_3603_NA	ORF1ab	3603	SRR15547929	11074	C	+T	0,087273	2021-07-30	United States
ORF1ab_3606_NA	ORF1ab	3606	SRR15547929	11082	T	-G	0,167481	2021-07-30	United States
ORF1ab_3606_F	ORF1ab	3606	SRR15547929	11083	G	T	0,999736	2021-07-30	United States
ORF1ab_3646_A	ORF1ab	3646	SRR15547929	11201	A	G	0,999695	2021-07-30	United States
ORF1ab_4290_S	ORF1ab	4290	SRR15547929	13133	C	T	0,999694	2021-07-30	United States
ORF1ab_314_L	ORF1ab	314	SRR15547929	14408	C	T	0,999664	2021-07-30	United States
ORF1ab_662_S	ORF1ab	662	SRR15547929	15451	G	A	0,998122	2021-07-30	United States
ORF1ab_1000_L	ORF1ab	1000	SRR15547929	16466	C	T	0,999886	2021-07-30	United States
ORF1ab_1847_S	ORF1ab	1847	SRR15547929	19006	G	T	0,999824	2021-07-30	United States
ORF1ab_1918_V	ORF1ab	1918	SRR15547929	19220	C	T	0,999697	2021-07-30	United States
S_19_R	S	19	SRR15547929	21618	C	G	0,999705	2021-07-30	United States
S_95_I	S	95	SRR15547929	21846	C	T	0,999395	2021-07-30	United States
S_142_D	S	142	SRR15547929	21987	G	A	0,716226	2021-07-30	United States
S_156_NA	S	156	SRR15547929	22028	G	-AGTTCA	0,995632	2021-07-30	United States
S_452_R	S	452	SRR15547929	22917	T	G	0,999335	2021-07-30	United States
S_478_K	S	478	SRR15547929	22995	C	A	0,999773	2021-07-30	United States
S_614_G	S	614	SRR15547929	23403	A	G	0,999813	2021-07-30	United States
S_681_R	S	681	SRR15547929	23604	C	G	0,999775	2021-07-30	United States
S_950_N	S	950	SRR15547929	24410	G	A	0,958111	2021-07-30	United States
ORF3a_26_L	ORF3a	26	SRR15547929	25469	C	T	0,999654	2021-07-30	United States
M_82_T	M	82	SRR15547929	26767	T	C	0,999649	2021-07-30	United States
ORF7a_82_A	ORF7a	82	SRR15547929	27638	T	C	0,999751	2021-07-30	United States
ORF7a_120_I	ORF7a	120	SRR15547929	27752	C	T	0,999819	2021-07-30	United States
ORF7b_40_I	ORF7b	40	SRR15547929	27874	C	T	0,999436	2021-07-30	United States
ORF8_118_NA	ORF8	118	SRR15547929	28247	A	-GATTTC	0,852552	2021-07-30	United States
ORF8_119_V	ORF8	119	SRR15547929	28249	A	T	0,995413	2021-07-30	United States
ORF8_120_L	ORF8	120	SRR15547929	28253	C	A	0,986334	2021-07-30	United States
N_63_G	N	63	SRR15547929	28461	A	G	0,958567	2021-07-30	United States
N_203_M	N	203	SRR15547929	28881	G	T	0,99959	2021-07-30	United States
N_215_C	N	215	SRR15547929	28916	G	T	0,999172	2021-07-30	United States
N_377_Y	N	377	SRR15547929	29402	G	T	0,998549	2021-07-30	United States
ORF1ab_174_L	ORF1ab	174	SRR15547930	785	A	T	0,999628	2021-07-30	United States
ORF1ab_1306_S	ORF1ab	1306	SRR15547930	4181	G	T	0,999779	2021-07-30	United States
ORF1ab_2046_L	ORF1ab	2046	SRR15547930	6402	C	T	0,998345	2021-07-30	United States
ORF1ab_2287_S	ORF1ab	2287	SRR15547930	7124	C	T	0,999972	2021-07-30	United States
ORF1ab_2930_L	ORF1ab	2930	SRR15547930	9053	G	T	0,999549	2021-07-30	United States
ORF1ab_3255_I	ORF1ab	3255	SRR15547930	10029	C	T	0,999781	2021-07-30	United States
ORF1ab_3577_N	ORF1ab	3577	SRR15547930	10996	G	T	0,99769	2021-07-30	United States
ORF1ab_3646_A	ORF1ab	3646	SRR15547930	11201	A	G	0,999748	2021-07-30	United States
ORF1ab_3826_H	ORF1ab	3826	SRR15547930	11743	G	T	0,997233	2021-07-30	United States
ORF1ab_4179_K	ORF1ab	4179	SRR15547930	12801	G	A	0,998735	2021-07-30	United States
ORF1ab_314_L	ORF1ab	314	SRR15547930	14408	C	T	0,999563	2021-07-30	United States
ORF1ab_662_S	ORF1ab	662	SRR15547930	15451	G	A	0,999418	2021-07-30	United States
ORF1ab_1000_L	ORF1ab	1000	SRR15547930	16466	C	T	0,999681	2021-07-30	United States
ORF1ab_1159_I	ORF1ab	1159	SRR15547930	16943	G	T	0,999734	2021-07-30	United States
ORF1ab_1918_V	ORF1ab	1918	SRR15547930	19220	C	T	0,999521	2021-07-30	United States
S_19_R	S	19	SRR15547930	21618	C	G	0,999898	2021-07-30	United States
S_142_D	S	142	SRR15547930	21987	G	A	0,461668	2021-07-30	United States
S_156_NA	S	156	SRR15547930	22028	G	-AGTTCA	0,998724	2021-07-30	United States
S_452_R	S	452	SRR15547930	22917	T	G	0,999218	2021-07-30	United States
S_478_K	S	478	SRR15547930	22995	C	A	0,999628	2021-07-30	United States
S_614_G	S	614	SRR15547930	23403	A	G	0,999797	2021-07-30	United States
S_681_R	S	681	SRR15547930	23604	C	G	0,999825	2021-07-30	United States
S_950_N	S	950	SRR15547930	24410	G	A	0,917578	2021-07-30	United States
ORF3a_26_L	ORF3a	26	SRR15547930	25469	C	T	0,999753	2021-07-30	United States
ORF3a_239_Q	ORF3a	239	SRR15547930	26107	G	C	0,999919	2021-07-30	United States
M_82_T	M	82	SRR15547930	26767	T	C	0,999699	2021-07-30	United States
ORF7a_82_A	ORF7a	82	SRR15547930	27638	T	C	0,999853	2021-07-30	United States
ORF7a_120_I	ORF7a	120	SRR15547930	27752	C	T	0,99979	2021-07-30	United States
ORF7b_40_I	ORF7b	40	SRR15547930	27874	C	T	0,999716	2021-07-30	United States
ORF8_118_NA	ORF8	118	SRR15547930	28247	A	-GATTTC	0,836841	2021-07-30	United States
ORF8_119_V	ORF8	119	SRR15547930	28249	A	T	0,980645	2021-07-30	United States
ORF8_120_L	ORF8	120	SRR15547930	28253	C	A	0,99205	2021-07-30	United States
N_63_G	N	63	SRR15547930	28461	A	G	0,957154	2021-07-30	United States
N_203_M	N	203	SRR15547930	28881	G	T	0,999572	2021-07-30	United States
N_215_C	N	215	SRR15547930	28916	G	T	0,9996	2021-07-30	United States
N_377_Y	N	377	SRR15547930	29402	G	T	0,998719	2021-07-30	United States
ORF1ab_278_S	ORF1ab	278	SRR15547931	1098	A	G	1	2021-07-29	United States
ORF1ab_1640_L	ORF1ab	1640	SRR15547931	5184	C	T	0,999454	2021-07-29	United States
ORF1ab_3209_V	ORF1ab	3209	SRR15547931	9891	C	T	0,999147	2021-07-29	United States
ORF1ab_3718_A	ORF1ab	3718	SRR15547931	11418	T	C	0,999962	2021-07-29	United States
ORF1ab_3750_I	ORF1ab	3750	SRR15547931	11514	C	T	0,99915	2021-07-29	United States
ORF1ab_276_H	ORF1ab	276	SRR15547931	14294	G	A	0,992185	2021-07-29	United States
ORF1ab_314_L	ORF1ab	314	SRR15547931	14408	C	T	0,999239	2021-07-29	United States
ORF1ab_662_S	ORF1ab	662	SRR15547931	15451	G	A	0,998546	2021-07-29	United States
ORF1ab_1000_L	ORF1ab	1000	SRR15547931	16466	C	T	0,999909	2021-07-29	United States
S_19_R	S	19	SRR15547931	21618	C	G	1	2021-07-29	United States
S_142_D	S	142	SRR15547931	21987	G	A	0,713483	2021-07-29	United States
S_156_NA	S	156	SRR15547931	22028	G	-AGTTCA	0,994398	2021-07-29	United States
S_222_V	S	222	SRR15547931	22227	C	T	0,99931	2021-07-29	United States
S_452_R	S	452	SRR15547931	22917	T	G	0,999295	2021-07-29	United States
S_478_K	S	478	SRR15547931	22995	C	A	0,999687	2021-07-29	United States
S_614_G	S	614	SRR15547931	23403	A	G	0,999293	2021-07-29	United States
S_681_R	S	681	SRR15547931	23604	C	G	0,999671	2021-07-29	United States
S_950_N	S	950	SRR15547931	24410	G	A	0,989178	2021-07-29	United States
S_1074_S	S	1074	SRR15547931	24783	A	G	0,959512	2021-07-29	United States
S_1264_L	S	1264	SRR15547931	25352	G	T	0,992142	2021-07-29	United States
ORF3a_26_L	ORF3a	26	SRR15547931	25469	C	T	1	2021-07-29	United States
M_82_T	M	82	SRR15547931	26767	T	C	0,99975	2021-07-29	United States
ORF6_48_N	ORF6	48	SRR15547931	27345	A	T	0,99987	2021-07-29	United States
ORF7a_82_A	ORF7a	82	SRR15547931	27638	T	C	1	2021-07-29	United States
ORF7a_120_I	ORF7a	120	SRR15547931	27752	C	T	1	2021-07-29	United States
ORF8_118_NA	ORF8	118	SRR15547931	28247	A	-GATTTC	0,814597	2021-07-29	United States
ORF8_120_L	ORF8	120	SRR15547931	28253	C	A	0,997253	2021-07-29	United States
N_39_R	N	39	SRR15547931	28389	A	G	0,999853	2021-07-29	United States
N_63_G	N	63	SRR15547931	28461	A	G	0,987933	2021-07-29	United States
N_203_M	N	203	SRR15547931	28881	G	T	1	2021-07-29	United States
N_377_Y	N	377	SRR15547931	29402	G	T	0,994595	2021-07-29	United States
ORF1ab_995_D	ORF1ab	995	SRR15547932	3250	G	T	0,999916	2021-07-30	United States
ORF1ab_1640_L	ORF1ab	1640	SRR15547932	5184	C	T	0,998651	2021-07-30	United States
ORF1ab_3209_V	ORF1ab	3209	SRR15547932	9891	C	T	0,998693	2021-07-30	United States
ORF1ab_3718_A	ORF1ab	3718	SRR15547932	11418	T	C	0,999833	2021-07-30	United States
ORF1ab_3750_I	ORF1ab	3750	SRR15547932	11514	C	T	0,999013	2021-07-30	United States
ORF1ab_314_L	ORF1ab	314	SRR15547932	14408	C	T	0,999144	2021-07-30	United States
ORF1ab_662_S	ORF1ab	662	SRR15547932	15451	G	A	0,999426	2021-07-30	United States
ORF1ab_1000_L	ORF1ab	1000	SRR15547932	16466	C	T	1	2021-07-30	United States
S_19_R	S	19	SRR15547932	21618	C	G	1	2021-07-30	United States
S_142_D	S	142	SRR15547932	21987	G	A	0,738318	2021-07-30	United States
S_156_NA	S	156	SRR15547932	22028	G	-AGTTCA	0,996241	2021-07-30	United States
S_222_V	S	222	SRR15547932	22227	C	T	1	2021-07-30	United States
S_452_R	S	452	SRR15547932	22917	T	G	0,999429	2021-07-30	United States
S_478_K	S	478	SRR15547932	22995	C	A	1	2021-07-30	United States
S_614_G	S	614	SRR15547932	23403	A	G	0,999756	2021-07-30	United States
S_681_R	S	681	SRR15547932	23604	C	G	0,99978	2021-07-30	United States
S_950_N	S	950	SRR15547932	24410	G	A	0,951336	2021-07-30	United States
S_1264_L	S	1264	SRR15547932	25352	G	T	0,973773	2021-07-30	United States
ORF3a_25_L	ORF3a	25	SRR15547932	25466	C	T	0,991258	2021-07-30	United States
ORF3a_26_L	ORF3a	26	SRR15547932	25469	C	T	0,999691	2021-07-30	United States
M_82_T	M	82	SRR15547932	26767	T	C	0,99984	2021-07-30	United States
ORF6_48_N	ORF6	48	SRR15547932	27345	A	T	0,999819	2021-07-30	United States
ORF7a_82_A	ORF7a	82	SRR15547932	27638	T	C	1	2021-07-30	United States
ORF7a_120_I	ORF7a	120	SRR15547932	27752	C	T	0,998569	2021-07-30	United States
ORF8_118_NA	ORF8	118	SRR15547932	28247	A	-GATTTC	0,831947	2021-07-30	United States
ORF8_120_L	ORF8	120	SRR15547932	28253	C	A	0,982063	2021-07-30	United States
N_63_G	N	63	SRR15547932	28461	A	G	0,958559	2021-07-30	United States
N_145_Y	N	145	SRR15547932	28706	C	T	0,331181	2021-07-30	United States
N_203_M	N	203	SRR15547932	28881	G	T	0,999413	2021-07-30	United States
N_377_Y	N	377	SRR15547932	29402	G	T	0,99654	2021-07-30	United States
ORF1ab_309_S	ORF1ab	309	SRR15547933	1190	C	T	1	2021-07-30	United States
ORF1ab_1188_L	ORF1ab	1188	SRR15547933	3828	C	T	0,999954	2021-07-30	United States
ORF1ab_1795_Q	ORF1ab	1795	SRR15547933	5648	A	C	1	2021-07-30	United States
ORF1ab_2166_I	ORF1ab	2166	SRR15547933	6762	C	T	0,99956	2021-07-30	United States
ORF1ab_3603_NA	ORF1ab	3603	SRR15547933	11074	C	-T	0,0605749	2021-07-30	United States
ORF1ab_3674_NA	ORF1ab	3674	SRR15547933	11287	G	-TCTGGTTTT	0,931995	2021-07-30	United States
ORF1ab_3677_L	ORF1ab	3677	SRR15547933	11296	T	G	0,988473	2021-07-30	United States
ORF1ab_314_L	ORF1ab	314	SRR15547933	14408	C	T	0,999559	2021-07-30	United States
ORF1ab_1264_D	ORF1ab	1264	SRR15547933	17259	G	T	0,999868	2021-07-30	United States
S_18_F	S	18	SRR15547933	21614	C	T	1	2021-07-30	United States
S_20_N	S	20	SRR15547933	21621	C	A	1	2021-07-30	United States
S_26_S	S	26	SRR15547933	21638	C	T	0,998452	2021-07-30	United States
S_138_Y	S	138	SRR15547933	21974	G	T	0,996006	2021-07-30	United States
S_190_S	S	190	SRR15547933	22132	G	T	1	2021-07-30	United States
S_417_T	S	417	SRR15547933	22812	A	C	0,999531	2021-07-30	United States
S_484_K	S	484	SRR15547933	23012	G	A	1	2021-07-30	United States
S_501_Y	S	501	SRR15547933	23063	A	T	1	2021-07-30	United States
S_614_G	S	614	SRR15547933	23403	A	G	0,999846	2021-07-30	United States
S_655_Y	S	655	SRR15547933	23525	C	T	0,999888	2021-07-30	United States
S_688_V	S	688	SRR15547933	23625	C	T	0,998792	2021-07-30	United States
S_1027_I	S	1027	SRR15547933	24642	C	T	0,999862	2021-07-30	United States
S_1176_F	S	1176	SRR15547933	25088	G	T	0,9999	2021-07-30	United States
ORF3a_171_L	ORF3a	171	SRR15547933	25904	C	T	0,999633	2021-07-30	United States
ORF3a_253_P	ORF3a	253	SRR15547933	26149	T	C	0,991141	2021-07-30	United States
ORF8_92_K	ORF8	92	SRR15547933	28167	G	A	0,999713	2021-07-30	United States
N_80_R	N	80	SRR15547933	28512	C	G	0,999807	2021-07-30	United States
N_202_C	N	202	SRR15547933	28877	A	T	0,998748	2021-07-30	United States
N_202_T	N	202	SRR15547933	28878	G	C	0,998744	2021-07-30	United States
N_203_K	N	203	SRR15547933	28881	G	A	0,998713	2021-07-30	United States
N_204_R	N	204	SRR15547933	28883	G	C	0,998745	2021-07-30	United States
N_383_L	N	383	SRR15547933	29421	C	T	0,996739	2021-07-30	United States
ORF1ab_261_N	ORF1ab	261	SRR15547936	1048	G	T	0,999439	2021-07-29	United States
ORF1ab_1306_S	ORF1ab	1306	SRR15547936	4181	G	T	0,999907	2021-07-29	United States
ORF1ab_2046_L	ORF1ab	2046	SRR15547936	6402	C	T	0,999305	2021-07-29	United States
ORF1ab_2287_S	ORF1ab	2287	SRR15547936	7124	C	T	1	2021-07-29	United States
ORF1ab_2518_I	ORF1ab	2518	SRR15547936	7817	C	A	0,999527	2021-07-29	United States
ORF1ab_2930_L	ORF1ab	2930	SRR15547936	9053	G	T	0,999859	2021-07-29	United States
ORF1ab_3255_I	ORF1ab	3255	SRR15547936	10029	C	T	1	2021-07-29	United States
ORF1ab_3646_A	ORF1ab	3646	SRR15547936	11201	A	G	0,999733	2021-07-29	United States
ORF1ab_314_L	ORF1ab	314	SRR15547936	14408	C	T	0,999435	2021-07-29	United States
ORF1ab_662_S	ORF1ab	662	SRR15547936	15451	G	A	0,99725	2021-07-29	United States
ORF1ab_1000_L	ORF1ab	1000	SRR15547936	16466	C	T	0,999453	2021-07-29	United States
ORF1ab_1427_L	ORF1ab	1427	SRR15547936	17747	C	T	0,98953	2021-07-29	United States
ORF1ab_1706_L	ORF1ab	1706	SRR15547936	18583	G	T	0,999898	2021-07-29	United States
ORF1ab_1918_V	ORF1ab	1918	SRR15547936	19220	C	T	0,999666	2021-07-29	United States
S_19_R	S	19	SRR15547936	21618	C	G	1	2021-07-29	United States
S_30_H	S	30	SRR15547936	21650	A	C	0,0537229	2021-07-29	United States
S_142_D	S	142	SRR15547936	21987	G	A	0,80814	2021-07-29	United States
S_156_NA	S	156	SRR15547936	22028	G	-AGTTCA	0,986577	2021-07-29	United States
S_452_R	S	452	SRR15547936	22917	T	G	1	2021-07-29	United States
S_478_K	S	478	SRR15547936	22995	C	A	1	2021-07-29	United States
S_614_G	S	614	SRR15547936	23403	A	G	0,999918	2021-07-29	United States
S_681_R	S	681	SRR15547936	23604	C	G	0,999837	2021-07-29	United States
S_950_N	S	950	SRR15547936	24410	G	A	0,995054	2021-07-29	United States
S_1247_F	S	1247	SRR15547936	25302	G	T	0,99915	2021-07-29	United States
ORF3a_26_L	ORF3a	26	SRR15547936	25469	C	T	1	2021-07-29	United States
M_82_T	M	82	SRR15547936	26767	T	C	0,999805	2021-07-29	United States
ORF7a_45_L	ORF7a	45	SRR15547936	27527	C	T	0,757895	2021-07-29	United States
ORF7a_82_A	ORF7a	82	SRR15547936	27638	T	C	1	2021-07-29	United States
ORF7a_120_I	ORF7a	120	SRR15547936	27752	C	T	1	2021-07-29	United States
ORF7b_13_L	ORF7b	13	SRR15547936	27792	T	C	0,0532544	2021-07-29	United States
ORF7b_40_I	ORF7b	40	SRR15547936	27874	C	T	0,99774	2021-07-29	United States
ORF8_118_NA	ORF8	118	SRR15547936	28247	A	-GATTTC	0,812063	2021-07-29	United States
ORF8_119_V	ORF8	119	SRR15547936	28249	A	T	0,973214	2021-07-29	United States
ORF8_120_L	ORF8	120	SRR15547936	28253	C	A	0,988725	2021-07-29	United States
N_63_G	N	63	SRR15547936	28461	A	G	0,965114	2021-07-29	United States
N_203_M	N	203	SRR15547936	28881	G	T	1	2021-07-29	United States
N_215_C	N	215	SRR15547936	28916	G	T	1	2021-07-29	United States
N_377_Y	N	377	SRR15547936	29402	G	T	1	2021-07-29	United States
ORF1ab_1640_L	ORF1ab	1640	SRR15547937	5184	C	T	0,999069	2021-07-30	United States
ORF1ab_3209_V	ORF1ab	3209	SRR15547937	9891	C	T	0,999877	2021-07-30	United States
ORF1ab_3718_A	ORF1ab	3718	SRR15547937	11418	T	C	0,999939	2021-07-30	United States
ORF1ab_3750_I	ORF1ab	3750	SRR15547937	11514	C	T	0,999264	2021-07-30	United States
ORF1ab_314_L	ORF1ab	314	SRR15547937	14408	C	T	0,999431	2021-07-30	United States
ORF1ab_662_S	ORF1ab	662	SRR15547937	15451	G	A	0,998569	2021-07-30	United States
ORF1ab_1000_L	ORF1ab	1000	SRR15547937	16466	C	T	0,999959	2021-07-30	United States
S_19_R	S	19	SRR15547937	21618	C	G	1	2021-07-30	United States
S_30_H	S	30	SRR15547937	21650	A	C	0,0559082	2021-07-30	United States
S_142_D	S	142	SRR15547937	21987	G	A	0,698953	2021-07-30	United States
S_156_NA	S	156	SRR15547937	22028	G	-AGTTCA	1	2021-07-30	United States
S_222_V	S	222	SRR15547937	22227	C	T	1	2021-07-30	United States
S_452_R	S	452	SRR15547937	22917	T	G	1	2021-07-30	United States
S_478_K	S	478	SRR15547937	22995	C	A	0,999407	2021-07-30	United States
S_614_G	S	614	SRR15547937	23403	A	G	0,999913	2021-07-30	United States
S_681_R	S	681	SRR15547937	23604	C	G	0,999892	2021-07-30	United States
S_950_N	S	950	SRR15547937	24410	G	A	0,98864	2021-07-30	United States
S_1074_S	S	1074	SRR15547937	24783	A	G	0,966979	2021-07-30	United States
S_1264_L	S	1264	SRR15547937	25352	G	T	0,993786	2021-07-30	United States
ORF3a_26_L	ORF3a	26	SRR15547937	25469	C	T	0,999602	2021-07-30	United States
M_82_T	M	82	SRR15547937	26767	T	C	0,999319	2021-07-30	United States
ORF6_48_N	ORF6	48	SRR15547937	27345	A	T	0,999856	2021-07-30	United States
ORF7a_82_A	ORF7a	82	SRR15547937	27638	T	C	1	2021-07-30	United States
ORF7a_120_I	ORF7a	120	SRR15547937	27752	C	T	1	2021-07-30	United States
ORF8_118_NA	ORF8	118	SRR15547937	28247	A	-GATTTC	0,826924	2021-07-30	United States
ORF8_119_V	ORF8	119	SRR15547937	28249	A	T	0,93038	2021-07-30	United States
ORF8_120_L	ORF8	120	SRR15547937	28253	C	A	0,994614	2021-07-30	United States
N_63_G	N	63	SRR15547937	28461	A	G	0,978695	2021-07-30	United States
N_203_M	N	203	SRR15547937	28881	G	T	0,998951	2021-07-30	United States
N_377_Y	N	377	SRR15547937	29402	G	T	0,995565	2021-07-30	United States
ORF1ab_309_L	ORF1ab	309	SRR15547938	1191	C	T	0,999874	2021-07-30	United States
ORF1ab_538_A	ORF1ab	538	SRR15547938	1877	T	G	0,900923	2021-07-30	United States
ORF1ab_1640_L	ORF1ab	1640	SRR15547938	5184	C	T	0,999612	2021-07-30	United States
ORF1ab_3209_V	ORF1ab	3209	SRR15547938	9891	C	T	0,99937	2021-07-30	United States
ORF1ab_3718_A	ORF1ab	3718	SRR15547938	11418	T	C	0,999956	2021-07-30	United States
ORF1ab_314_L	ORF1ab	314	SRR15547938	14408	C	T	0,999632	2021-07-30	United States
ORF1ab_662_S	ORF1ab	662	SRR15547938	15451	G	A	0,999224	2021-07-30	United States
ORF1ab_1000_L	ORF1ab	1000	SRR15547938	16466	C	T	0,99936	2021-07-30	United States
ORF1ab_1570_L	ORF1ab	1570	SRR15547938	18176	C	T	0,998924	2021-07-30	United States
ORF1ab_1898_F	ORF1ab	1898	SRR15547938	19160	C	T	0,999894	2021-07-30	United States
ORF1ab_2183_Y	ORF1ab	2183	SRR15547938	20014	G	T	0,999764	2021-07-30	United States
ORF1ab_2417_I	ORF1ab	2417	SRR15547938	20718	G	T	0,998714	2021-07-30	United States
S_19_R	S	19	SRR15547938	21618	C	G	1	2021-07-30	United States
S_142_D	S	142	SRR15547938	21987	G	A	0,64557	2021-07-30	United States
S_156_NA	S	156	SRR15547938	22028	G	-AGTTCA	0,999648	2021-07-30	United States
S_452_R	S	452	SRR15547938	22917	T	G	0,999621	2021-07-30	United States
S_478_K	S	478	SRR15547938	22995	C	A	0,999668	2021-07-30	United States
S_614_G	S	614	SRR15547938	23403	A	G	0,999882	2021-07-30	United States
S_681_R	S	681	SRR15547938	23604	C	G	0,999869	2021-07-30	United States
S_950_N	S	950	SRR15547938	24410	G	A	0,983389	2021-07-30	United States
ORF3a_26_L	ORF3a	26	SRR15547938	25469	C	T	0,999663	2021-07-30	United States
M_82_T	M	82	SRR15547938	26767	T	C	0,999812	2021-07-30	United States
ORF7a_82_A	ORF7a	82	SRR15547938	27638	T	C	1	2021-07-30	United States
ORF7a_116_F	ORF7a	116	SRR15547938	27739	C	T	1	2021-07-30	United States
ORF7a_120_I	ORF7a	120	SRR15547938	27752	C	T	0,99941	2021-07-30	United States
ORF7b_33_V	ORF7b	33	SRR15547938	27853	A	T	0,999886	2021-07-30	United States
ORF8_118_NA	ORF8	118	SRR15547938	28247	A	-GATTTC	0,820335	2021-07-30	United States
ORF8_120_L	ORF8	120	SRR15547938	28253	C	A	0,987368	2021-07-30	United States
N_63_G	N	63	SRR15547938	28461	A	G	0,986915	2021-07-30	United States
N_203_M	N	203	SRR15547938	28881	G	T	0,999152	2021-07-30	United States
N_377_Y	N	377	SRR15547938	29402	G	T	0,993021	2021-07-30	United States
ORF1ab_599_V	ORF1ab	599	SRR15547940	2061	C	T	0,999417	2021-07-29	United States
ORF1ab_671_T	ORF1ab	671	SRR15547940	2277	T	C	0,999855	2021-07-29	United States
ORF1ab_1306_S	ORF1ab	1306	SRR15547940	4181	G	T	0,999898	2021-07-29	United States
ORF1ab_2046_L	ORF1ab	2046	SRR15547940	6402	C	T	0,998492	2021-07-29	United States
ORF1ab_2073_R	ORF1ab	2073	SRR15547940	6482	G	A	0,996983	2021-07-29	United States
ORF1ab_2287_S	ORF1ab	2287	SRR15547940	7124	C	T	0,999906	2021-07-29	United States
ORF1ab_2930_L	ORF1ab	2930	SRR15547940	9053	G	T	0,999727	2021-07-29	United States
ORF1ab_3255_I	ORF1ab	3255	SRR15547940	10029	C	T	0,999721	2021-07-29	United States
ORF1ab_3359_H	ORF1ab	3359	SRR15547940	10341	C	A	0,999831	2021-07-29	United States
ORF1ab_3646_A	ORF1ab	3646	SRR15547940	11201	A	G	0,999627	2021-07-29	United States
ORF1ab_284_I	ORF1ab	284	SRR15547940	14318	C	T	0,999471	2021-07-29	United States
ORF1ab_314_L	ORF1ab	314	SRR15547940	14408	C	T	0,999241	2021-07-29	United States
ORF1ab_662_S	ORF1ab	662	SRR15547940	15451	G	A	0,998542	2021-07-29	United States
ORF1ab_1000_L	ORF1ab	1000	SRR15547940	16466	C	T	0,999699	2021-07-29	United States
ORF1ab_1918_V	ORF1ab	1918	SRR15547940	19220	C	T	0,999328	2021-07-29	United States
S_19_R	S	19	SRR15547940	21618	C	G	0,999918	2021-07-29	United States
S_95_I	S	95	SRR15547940	21846	C	T	0,999716	2021-07-29	United States
S_142_D	S	142	SRR15547940	21987	G	A	0,559097	2021-07-29	United States
S_156_NA	S	156	SRR15547940	22028	G	-AGTTCA	0,998463	2021-07-29	United States
S_452_R	S	452	SRR15547940	22917	T	G	0,999505	2021-07-29	United States
S_478_K	S	478	SRR15547940	22995	C	A	0,999952	2021-07-29	United States
S_614_G	S	614	SRR15547940	23403	A	G	0,999783	2021-07-29	United States
S_681_R	S	681	SRR15547940	23604	C	G	0,999837	2021-07-29	United States
S_950_N	S	950	SRR15547940	24410	G	A	0,933519	2021-07-29	United States
S_1104_L	S	1104	SRR15547940	24872	G	T	0,999824	2021-07-29	United States
ORF3a_26_L	ORF3a	26	SRR15547940	25469	C	T	0,999819	2021-07-29	United States
M_82_T	M	82	SRR15547940	26767	T	C	0,99993	2021-07-29	United States
ORF7a_82_A	ORF7a	82	SRR15547940	27638	T	C	1	2021-07-29	United States
ORF7a_120_I	ORF7a	120	SRR15547940	27752	C	T	0,999421	2021-07-29	United States
ORF7b_40_I	ORF7b	40	SRR15547940	27874	C	T	0,999646	2021-07-29	United States
ORF8_118_NA	ORF8	118	SRR15547940	28247	A	-GATTTC	0,832861	2021-07-29	United States
ORF8_119_V	ORF8	119	SRR15547940	28249	A	T	0,973783	2021-07-29	United States
ORF8_120_L	ORF8	120	SRR15547940	28253	C	A	0,994549	2021-07-29	United States
N_63_G	N	63	SRR15547940	28461	A	G	0,96834	2021-07-29	United States
N_203_M	N	203	SRR15547940	28881	G	T	0,999654	2021-07-29	United States
N_215_C	N	215	SRR15547940	28916	G	T	0,999307	2021-07-29	United States
N_377_Y	N	377	SRR15547940	29402	G	T	0,998546	2021-07-29	United States
ORF1ab_1306_S	ORF1ab	1306	SRR15547941	4181	G	T	0,999867	2021-07-30	United States
ORF1ab_2046_L	ORF1ab	2046	SRR15547941	6402	C	T	0,998286	2021-07-30	United States
ORF1ab_2287_S	ORF1ab	2287	SRR15547941	7124	C	T	0,999961	2021-07-30	United States
ORF1ab_2497_N	ORF1ab	2497	SRR15547941	7756	G	T	0,999889	2021-07-30	United States
ORF1ab_2930_L	ORF1ab	2930	SRR15547941	9053	G	T	0,999497	2021-07-30	United States
ORF1ab_3255_I	ORF1ab	3255	SRR15547941	10029	C	T	0,999673	2021-07-30	United States
ORF1ab_3363_N	ORF1ab	3363	SRR15547941	10354	G	T	0,999929	2021-07-30	United States
ORF1ab_3646_A	ORF1ab	3646	SRR15547941	11201	A	G	0,999744	2021-07-30	United States
ORF1ab_314_L	ORF1ab	314	SRR15547941	14408	C	T	0,999257	2021-07-30	United States
ORF1ab_662_S	ORF1ab	662	SRR15547941	15451	G	A	0,999595	2021-07-30	United States
ORF1ab_1000_L	ORF1ab	1000	SRR15547941	16466	C	T	0,999902	2021-07-30	United States
ORF1ab_1257_V	ORF1ab	1257	SRR15547941	17236	A	G	0,999891	2021-07-30	United States
ORF1ab_1918_V	ORF1ab	1918	SRR15547941	19220	C	T	0,999512	2021-07-30	United States
S_19_R	S	19	SRR15547941	21618	C	G	0,999763	2021-07-30	United States
S_142_D	S	142	SRR15547941	21987	G	A	0,67933	2021-07-30	United States
S_156_NA	S	156	SRR15547941	22028	G	-AGTTCA	0,998263	2021-07-30	United States
S_452_R	S	452	SRR15547941	22917	T	G	0,999294	2021-07-30	United States
S_478_K	S	478	SRR15547941	22995	C	A	1	2021-07-30	United States
S_614_G	S	614	SRR15547941	23403	A	G	0,999756	2021-07-30	United States
S_681_R	S	681	SRR15547941	23604	C	G	0,999719	2021-07-30	United States
S_950_N	S	950	SRR15547941	24410	G	A	0,96679	2021-07-30	United States
ORF3a_26_L	ORF3a	26	SRR15547941	25469	C	T	0,999669	2021-07-30	United States
M_82_T	M	82	SRR15547941	26767	T	C	0,999871	2021-07-30	United States
ORF7a_82_A	ORF7a	82	SRR15547941	27638	T	C	1	2021-07-30	United States
ORF7a_120_I	ORF7a	120	SRR15547941	27752	C	T	0,999879	2021-07-30	United States
ORF7b_40_I	ORF7b	40	SRR15547941	27874	C	T	0,999427	2021-07-30	United States
ORF8_118_NA	ORF8	118	SRR15547941	28247	A	-GATTTC	0,825135	2021-07-30	United States
ORF8_119_V	ORF8	119	SRR15547941	28249	A	T	0,985816	2021-07-30	United States
ORF8_120_L	ORF8	120	SRR15547941	28253	C	A	0,995378	2021-07-30	United States
N_63_G	N	63	SRR15547941	28461	A	G	0,976227	2021-07-30	United States
N_203_M	N	203	SRR15547941	28881	G	T	0,999762	2021-07-30	United States
N_215_C	N	215	SRR15547941	28916	G	T	0,998843	2021-07-30	United States
N_377_Y	N	377	SRR15547941	29402	G	T	0,995135	2021-07-30	United States
ORF1ab_599_V	ORF1ab	599	SRR15547942	2061	C	T	0,999104	2021-07-30	United States
ORF1ab_1306_S	ORF1ab	1306	SRR15547942	4181	G	T	0,999786	2021-07-30	United States
ORF1ab_2030_NA	ORF1ab	2030	SRR15547942	6353	T	-CAGAGG	0,946569	2021-07-30	United States
ORF1ab_2032_Y	ORF1ab	2032	SRR15547942	6359	G	T	0,962801	2021-07-30	United States
ORF1ab_2046_L	ORF1ab	2046	SRR15547942	6402	C	T	0,998531	2021-07-30	United States
ORF1ab_2287_S	ORF1ab	2287	SRR15547942	7124	C	T	1	2021-07-30	United States
ORF1ab_2872_M	ORF1ab	2872	SRR15547942	8880	C	T	0,999634	2021-07-30	United States
ORF1ab_2930_L	ORF1ab	2930	SRR15547942	9053	G	T	0,999536	2021-07-30	United States
ORF1ab_3255_I	ORF1ab	3255	SRR15547942	10029	C	T	0,999715	2021-07-30	United States
ORF1ab_3646_A	ORF1ab	3646	SRR15547942	11201	A	G	0,999752	2021-07-30	United States
ORF1ab_146_N	ORF1ab	146	SRR15547942	13903	G	A	0,999757	2021-07-30	United States
ORF1ab_314_L	ORF1ab	314	SRR15547942	14408	C	T	0,999657	2021-07-30	United States
ORF1ab_662_S	ORF1ab	662	SRR15547942	15451	G	A	0,999329	2021-07-30	United States
ORF1ab_1000_L	ORF1ab	1000	SRR15547942	16466	C	T	0,999811	2021-07-30	United States
ORF1ab_1918_V	ORF1ab	1918	SRR15547942	19220	C	T	0,99962	2021-07-30	United States
ORF1ab_2116_S	ORF1ab	2116	SRR15547942	19813	C	T	0,99981	2021-07-30	United States
S_19_R	S	19	SRR15547942	21618	C	G	0,999902	2021-07-30	United States
S_95_I	S	95	SRR15547942	21846	C	T	0,999706	2021-07-30	United States
S_142_D	S	142	SRR15547942	21987	G	A	0,570418	2021-07-30	United States
S_156_NA	S	156	SRR15547942	22028	G	-AGTTCA	0,999227	2021-07-30	United States
S_452_R	S	452	SRR15547942	22917	T	G	0,999653	2021-07-30	United States
S_478_K	S	478	SRR15547942	22995	C	A	0,999505	2021-07-30	United States
S_614_G	S	614	SRR15547942	23403	A	G	0,999875	2021-07-30	United States
S_681_R	S	681	SRR15547942	23604	C	G	0,999543	2021-07-30	United States
S_950_N	S	950	SRR15547942	24410	G	A	0,934303	2021-07-30	United States
S_1104_L	S	1104	SRR15547942	24872	G	T	0,999811	2021-07-30	United States
ORF3a_26_L	ORF3a	26	SRR15547942	25469	C	T	1	2021-07-30	United States
M_82_T	M	82	SRR15547942	26767	T	C	0,999765	2021-07-30	United States
ORF7a_82_A	ORF7a	82	SRR15547942	27638	T	C	0,999771	2021-07-30	United States
ORF7a_120_I	ORF7a	120	SRR15547942	27752	C	T	0,999902	2021-07-30	United States
ORF7b_40_I	ORF7b	40	SRR15547942	27874	C	T	0,999631	2021-07-30	United States
ORF8_118_NA	ORF8	118	SRR15547942	28247	A	-GATTTC	0,845817	2021-07-30	United States
ORF8_119_V	ORF8	119	SRR15547942	28249	A	T	0,990698	2021-07-30	United States
ORF8_120_L	ORF8	120	SRR15547942	28253	C	A	0,994958	2021-07-30	United States
N_63_G	N	63	SRR15547942	28461	A	G	0,967405	2021-07-30	United States
N_203_M	N	203	SRR15547942	28881	G	T	0,999737	2021-07-30	United States
N_215_C	N	215	SRR15547942	28916	G	T	0,999253	2021-07-30	United States
N_377_Y	N	377	SRR15547942	29402	G	T	0,997779	2021-07-30	United States
ORF1ab_309_L	ORF1ab	309	SRR15547944	1191	C	T	1	2021-07-30	United States
ORF1ab_538_A	ORF1ab	538	SRR15547944	1877	T	G	0,773832	2021-07-30	United States
ORF1ab_1640_L	ORF1ab	1640	SRR15547944	5184	C	T	0,999845	2021-07-30	United States
ORF1ab_3209_V	ORF1ab	3209	SRR15547944	9891	C	T	0,999386	2021-07-30	United States
ORF1ab_3718_A	ORF1ab	3718	SRR15547944	11418	T	C	0,999862	2021-07-30	United States
ORF1ab_314_L	ORF1ab	314	SRR15547944	14408	C	T	0,999574	2021-07-30	United States
ORF1ab_662_S	ORF1ab	662	SRR15547944	15451	G	A	0,999258	2021-07-30	United States
ORF1ab_1000_L	ORF1ab	1000	SRR15547944	16466	C	T	1	2021-07-30	United States
ORF1ab_1570_L	ORF1ab	1570	SRR15547944	18176	C	T	0,998882	2021-07-30	United States
ORF1ab_1898_F	ORF1ab	1898	SRR15547944	19160	C	T	0,999915	2021-07-30	United States
ORF1ab_2183_Y	ORF1ab	2183	SRR15547944	20014	G	T	0,999223	2021-07-30	United States
ORF1ab_2417_I	ORF1ab	2417	SRR15547944	20718	G	T	1	2021-07-30	United States
S_19_R	S	19	SRR15547944	21618	C	G	0,999727	2021-07-30	United States
S_142_D	S	142	SRR15547944	21987	G	A	0,434555	2021-07-30	United States
S_156_NA	S	156	SRR15547944	22028	G	-AGTTCA	0,999253	2021-07-30	United States
S_452_R	S	452	SRR15547944	22917	T	G	0,999639	2021-07-30	United States
S_478_K	S	478	SRR15547944	22995	C	A	0,998944	2021-07-30	United States
S_614_G	S	614	SRR15547944	23403	A	G	0,999847	2021-07-30	United States
S_681_R	S	681	SRR15547944	23604	C	G	1	2021-07-30	United States
S_950_N	S	950	SRR15547944	24410	G	A	0,963189	2021-07-30	United States
S_1124_V	S	1124	SRR15547944	24933	G	T	0,996456	2021-07-30	United States
ORF3a_26_L	ORF3a	26	SRR15547944	25469	C	T	0,999421	2021-07-30	United States
M_82_T	M	82	SRR15547944	26767	T	C	0,99993	2021-07-30	United States
ORF7a_82_A	ORF7a	82	SRR15547944	27638	T	C	1	2021-07-30	United States
ORF7a_116_F	ORF7a	116	SRR15547944	27739	C	T	0,999444	2021-07-30	United States
ORF7a_120_I	ORF7a	120	SRR15547944	27752	C	T	1	2021-07-30	United States
ORF7b_33_V	ORF7b	33	SRR15547944	27853	A	T	0,998934	2021-07-30	United States
ORF8_118_NA	ORF8	118	SRR15547944	28247	A	-GATTTC	0,872052	2021-07-30	United States
ORF8_120_L	ORF8	120	SRR15547944	28253	C	A	0,983099	2021-07-30	United States
N_63_G	N	63	SRR15547944	28461	A	G	0,977574	2021-07-30	United States
N_203_M	N	203	SRR15547944	28881	G	T	0,999599	2021-07-30	United States
N_377_Y	N	377	SRR15547944	29402	G	T	0,997182	2021-07-30	United States
ORF1ab_1633_D	ORF1ab	1633	SRR15547945	5164	G	T	0,999434	2021-07-30	United States
ORF1ab_1640_L	ORF1ab	1640	SRR15547945	5184	C	T	0,998733	2021-07-30	United States
ORF1ab_3209_V	ORF1ab	3209	SRR15547945	9891	C	T	0,999456	2021-07-30	United States
ORF1ab_3603_NA	ORF1ab	3603	SRR15547945	11074	C	-T	0,0537901	2021-07-30	United States
ORF1ab_3718_A	ORF1ab	3718	SRR15547945	11418	T	C	0,999978	2021-07-30	United States
ORF1ab_3750_I	ORF1ab	3750	SRR15547945	11514	C	T	0,99932	2021-07-30	United States
ORF1ab_314_L	ORF1ab	314	SRR15547945	14408	C	T	0,999414	2021-07-30	United States
ORF1ab_662_S	ORF1ab	662	SRR15547945	15451	G	A	0,99467	2021-07-30	United States
ORF1ab_1000_L	ORF1ab	1000	SRR15547945	16466	C	T	0,999792	2021-07-30	United States
S_19_R	S	19	SRR15547945	21618	C	G	1	2021-07-30	United States
S_142_D	S	142	SRR15547945	21987	G	A	0,71087	2021-07-30	United States
S_156_NA	S	156	SRR15547945	22028	G	-AGTTCA	0,998816	2021-07-30	United States
S_222_V	S	222	SRR15547945	22227	C	T	0,998321	2021-07-30	United States
S_289_I	S	289	SRR15547945	22427	G	A	1	2021-07-30	United States
S_452_R	S	452	SRR15547945	22917	T	G	0,998738	2021-07-30	United States
S_478_K	S	478	SRR15547945	22995	C	A	0,999604	2021-07-30	United States
S_614_G	S	614	SRR15547945	23403	A	G	0,999863	2021-07-30	United States
S_681_R	S	681	SRR15547945	23604	C	G	0,999844	2021-07-30	United States
S_950_N	S	950	SRR15547945	24410	G	A	0,967596	2021-07-30	United States
ORF3a_26_L	ORF3a	26	SRR15547945	25469	C	T	0,999276	2021-07-30	United States
M_82_T	M	82	SRR15547945	26767	T	C	0,999786	2021-07-30	United States
ORF7a_82_A	ORF7a	82	SRR15547945	27638	T	C	1	2021-07-30	United States
ORF7a_120_I	ORF7a	120	SRR15547945	27752	C	T	0,999519	2021-07-30	United States
ORF8_118_NA	ORF8	118	SRR15547945	28247	A	-GATTTC	0,876938	2021-07-30	United States
ORF8_119_V	ORF8	119	SRR15547945	28249	A	T	0,984375	2021-07-30	United States
ORF8_120_L	ORF8	120	SRR15547945	28253	C	A	0,993151	2021-07-30	United States
N_18_V	N	18	SRR15547945	28326	G	T	0,999722	2021-07-30	United States
N_63_G	N	63	SRR15547945	28461	A	G	0,974567	2021-07-30	United States
N_203_M	N	203	SRR15547945	28881	G	T	0,999442	2021-07-30	United States
N_300_Y	N	300	SRR15547945	29171	C	T	0,0619117	2021-07-30	United States
N_377_Y	N	377	SRR15547945	29402	G	T	0,998679	2021-07-30	United States
ORF1ab_376_L	ORF1ab	376	SRR15547946	1392	C	T	0,465624	2021-07-30	United States
ORF1ab_1306_S	ORF1ab	1306	SRR15547946	4181	G	T	0,99957	2021-07-30	United States
ORF1ab_2046_L	ORF1ab	2046	SRR15547946	6402	C	T	0,998395	2021-07-30	United States
ORF1ab_2125_Y	ORF1ab	2125	SRR15547946	6638	C	T	0,999375	2021-07-30	United States
ORF1ab_2287_S	ORF1ab	2287	SRR15547946	7124	C	T	0,999138	2021-07-30	United States
ORF1ab_2554_V	ORF1ab	2554	SRR15547946	7926	C	T	1	2021-07-30	United States
ORF1ab_2930_L	ORF1ab	2930	SRR15547946	9053	G	T	1	2021-07-30	United States
ORF1ab_3255_I	ORF1ab	3255	SRR15547946	10029	C	T	0,999332	2021-07-30	United States
ORF1ab_3646_A	ORF1ab	3646	SRR15547946	11201	A	G	0,999684	2021-07-30	United States
ORF1ab_183_V	ORF1ab	183	SRR15547946	14014	T	G	0,99987	2021-07-30	United States
ORF1ab_314_L	ORF1ab	314	SRR15547946	14408	C	T	0,998966	2021-07-30	United States
ORF1ab_662_S	ORF1ab	662	SRR15547946	15451	G	A	0,99868	2021-07-30	United States
ORF1ab_1000_L	ORF1ab	1000	SRR15547946	16466	C	T	0,999614	2021-07-30	United States
ORF1ab_1087_Y	ORF1ab	1087	SRR15547946	16726	C	T	1	2021-07-30	United States
ORF1ab_1918_V	ORF1ab	1918	SRR15547946	19220	C	T	0,999619	2021-07-30	United States
S_19_R	S	19	SRR15547946	21618	C	G	1	2021-07-30	United States
S_108_NA	S	108	SRR15547946	21885	C	-TACTT	0,0990099	2021-07-30	United States
S_156_NA	S	156	SRR15547946	22028	G	-AGTTCA	1	2021-07-30	United States
S_452_R	S	452	SRR15547946	22917	T	G	1	2021-07-30	United States
S_478_K	S	478	SRR15547946	22995	C	A	1	2021-07-30	United States
S_614_G	S	614	SRR15547946	23403	A	G	1	2021-07-30	United States
S_681_R	S	681	SRR15547946	23604	C	G	1	2021-07-30	United States
S_950_N	S	950	SRR15547946	24410	G	A	0,983008	2021-07-30	United States
ORF3a_26_L	ORF3a	26	SRR15547946	25469	C	T	1	2021-07-30	United States
M_82_T	M	82	SRR15547946	26767	T	C	1	2021-07-30	United States
ORF7a_82_A	ORF7a	82	SRR15547946	27638	T	C	1	2021-07-30	United States
ORF7a_120_I	ORF7a	120	SRR15547946	27752	C	T	1	2021-07-30	United States
ORF7b_40_I	ORF7b	40	SRR15547946	27874	C	T	1	2021-07-30	United States
ORF8_60_F	ORF8	60	SRR15547946	28073	G	T	1	2021-07-30	United States
ORF8_118_NA	ORF8	118	SRR15547946	28247	A	-GATTTC	0,820405	2021-07-30	United States
ORF8_120_L	ORF8	120	SRR15547946	28253	C	A	0,961905	2021-07-30	United States
N_63_G	N	63	SRR15547946	28461	A	G	0,991392	2021-07-30	United States
N_203_M	N	203	SRR15547946	28881	G	T	0,998127	2021-07-30	United States
N_215_C	N	215	SRR15547946	28916	G	T	0,997243	2021-07-30	United States
N_377_Y	N	377	SRR15547946	29402	G	T	1	2021-07-30	United States
ORF1ab_1633_D	ORF1ab	1633	SRR15547947	5164	G	T	0,999198	2021-07-30	United States
ORF1ab_1640_L	ORF1ab	1640	SRR15547947	5184	C	T	0,999284	2021-07-30	United States
ORF1ab_3209_V	ORF1ab	3209	SRR15547947	9891	C	T	0,999542	2021-07-30	United States
ORF1ab_3718_A	ORF1ab	3718	SRR15547947	11418	T	C	0,999921	2021-07-30	United States
ORF1ab_3750_I	ORF1ab	3750	SRR15547947	11514	C	T	0,999267	2021-07-30	United States
ORF1ab_314_L	ORF1ab	314	SRR15547947	14408	C	T	0,999125	2021-07-30	United States
ORF1ab_662_S	ORF1ab	662	SRR15547947	15451	G	A	0,999407	2021-07-30	United States
ORF1ab_1000_L	ORF1ab	1000	SRR15547947	16466	C	T	0,999732	2021-07-30	United States
S_19_R	S	19	SRR15547947	21618	C	G	0,999882	2021-07-30	United States
S_142_D	S	142	SRR15547947	21987	G	A	0,651831	2021-07-30	United States
S_156_NA	S	156	SRR15547947	22028	G	-AGTTCA	0,99958	2021-07-30	United States
S_222_V	S	222	SRR15547947	22227	C	T	0,999691	2021-07-30	United States
S_289_I	S	289	SRR15547947	22427	G	A	0,997449	2021-07-30	United States
S_452_R	S	452	SRR15547947	22917	T	G	0,999415	2021-07-30	United States
S_478_K	S	478	SRR15547947	22995	C	A	0,999412	2021-07-30	United States
S_614_G	S	614	SRR15547947	23403	A	G	0,999894	2021-07-30	United States
S_681_R	S	681	SRR15547947	23604	C	G	0,99962	2021-07-30	United States
S_950_N	S	950	SRR15547947	24410	G	A	0,939653	2021-07-30	United States
ORF3a_26_L	ORF3a	26	SRR15547947	25469	C	T	0,999634	2021-07-30	United States
M_82_T	M	82	SRR15547947	26767	T	C	0,999864	2021-07-30	United States
ORF7a_82_A	ORF7a	82	SRR15547947	27638	T	C	0,999637	2021-07-30	United States
ORF7a_120_I	ORF7a	120	SRR15547947	27752	C	T	0,999789	2021-07-30	United States
ORF8_118_NA	ORF8	118	SRR15547947	28247	A	-GATTTC	0,843768	2021-07-30	United States
ORF8_119_V	ORF8	119	SRR15547947	28249	A	T	0,995349	2021-07-30	United States
ORF8_120_L	ORF8	120	SRR15547947	28253	C	A	0,992456	2021-07-30	United States
N_18_V	N	18	SRR15547947	28326	G	T	0,999837	2021-07-30	United States
N_63_G	N	63	SRR15547947	28461	A	G	0,956762	2021-07-30	United States
N_203_M	N	203	SRR15547947	28881	G	T	0,999419	2021-07-30	United States
N_377_Y	N	377	SRR15547947	29402	G	T	0,997543	2021-07-30	United States
ORF1ab_1306_S	ORF1ab	1306	SRR15547948	4181	G	T	0,999848	2021-07-29	United States
ORF1ab_2046_L	ORF1ab	2046	SRR15547948	6402	C	T	0,998271	2021-07-29	United States
ORF1ab_2287_S	ORF1ab	2287	SRR15547948	7124	C	T	0,999708	2021-07-29	United States
ORF1ab_2930_L	ORF1ab	2930	SRR15547948	9053	G	T	0,999655	2021-07-29	United States
ORF1ab_3255_I	ORF1ab	3255	SRR15547948	10029	C	T	0,999791	2021-07-29	United States
ORF1ab_3603_NA	ORF1ab	3603	SRR15547948	11074	C	+T	0,0870014	2021-07-29	United States
ORF1ab_3606_NA	ORF1ab	3606	SRR15547948	11082	T	-G	0,144125	2021-07-29	United States
ORF1ab_3606_F	ORF1ab	3606	SRR15547948	11083	G	T	0,99974	2021-07-29	United States
ORF1ab_3646_A	ORF1ab	3646	SRR15547948	11201	A	G	0,999676	2021-07-29	United States
ORF1ab_314_L	ORF1ab	314	SRR15547948	14408	C	T	0,999203	2021-07-29	United States
ORF1ab_662_S	ORF1ab	662	SRR15547948	15451	G	A	0,999657	2021-07-29	United States
ORF1ab_1000_L	ORF1ab	1000	SRR15547948	16466	C	T	0,999766	2021-07-29	United States
ORF1ab_1257_V	ORF1ab	1257	SRR15547948	17236	A	G	0,999892	2021-07-29	United States
ORF1ab_1918_V	ORF1ab	1918	SRR15547948	19220	C	T	0,999606	2021-07-29	United States
S_19_R	S	19	SRR15547948	21618	C	G	0,999962	2021-07-29	United States
S_142_D	S	142	SRR15547948	21987	G	A	0,446284	2021-07-29	United States
S_156_NA	S	156	SRR15547948	22028	G	-AGTTCA	0,998933	2021-07-29	United States
S_452_R	S	452	SRR15547948	22917	T	G	0,999554	2021-07-29	United States
S_478_K	S	478	SRR15547948	22995	C	A	0,999727	2021-07-29	United States
S_614_G	S	614	SRR15547948	23403	A	G	0,999885	2021-07-29	United States
S_681_R	S	681	SRR15547948	23604	C	G	0,999231	2021-07-29	United States
S_950_N	S	950	SRR15547948	24410	G	A	0,841404	2021-07-29	United States
ORF3a_26_L	ORF3a	26	SRR15547948	25469	C	T	0,999726	2021-07-29	United States
E_52_L	E	52	SRR15547948	26398	G	T	0,999786	2021-07-29	United States
M_82_T	M	82	SRR15547948	26767	T	C	0,99983	2021-07-29	United States
ORF7a_82_A	ORF7a	82	SRR15547948	27638	T	C	0,999833	2021-07-29	United States
ORF7a_99_L	ORF7a	99	SRR15547948	27689	C	T	0,999823	2021-07-29	United States
ORF7a_120_I	ORF7a	120	SRR15547948	27752	C	T	0,999872	2021-07-29	United States
ORF7b_40_I	ORF7b	40	SRR15547948	27874	C	T	0,99987	2021-07-29	United States
ORF8_118_NA	ORF8	118	SRR15547948	28247	A	-GATTTC	0,840267	2021-07-29	United States
ORF8_119_V	ORF8	119	SRR15547948	28249	A	T	0,980769	2021-07-29	United States
ORF8_120_L	ORF8	120	SRR15547948	28253	C	A	0,989843	2021-07-29	United States
N_63_G	N	63	SRR15547948	28461	A	G	0,970103	2021-07-29	United States
N_203_M	N	203	SRR15547948	28881	G	T	0,999734	2021-07-29	United States
N_215_C	N	215	SRR15547948	28916	G	T	0,999263	2021-07-29	United States
N_377_Y	N	377	SRR15547948	29402	G	T	0,999206	2021-07-29	United States
ORF1ab_1306_S	ORF1ab	1306	SRR15547951	4181	G	T	1	2021-07-30	United States
ORF1ab_1950_T	ORF1ab	1950	SRR15547951	6113	C	A	0,0650155	2021-07-30	United States
ORF1ab_2046_L	ORF1ab	2046	SRR15547951	6402	C	T	0,997446	2021-07-30	United States
ORF1ab_2287_S	ORF1ab	2287	SRR15547951	7124	C	T	1	2021-07-30	United States
ORF1ab_2930_L	ORF1ab	2930	SRR15547951	9053	G	T	1	2021-07-30	United States
ORF1ab_3255_I	ORF1ab	3255	SRR15547951	10029	C	T	1	2021-07-30	United States
ORF1ab_3646_A	ORF1ab	3646	SRR15547951	11201	A	G	0,99944	2021-07-30	United States
ORF1ab_314_L	ORF1ab	314	SRR15547951	14408	C	T	1	2021-07-30	United States
ORF1ab_662_S	ORF1ab	662	SRR15547951	15451	G	A	1	2021-07-30	United States
ORF1ab_1000_L	ORF1ab	1000	SRR15547951	16466	C	T	1	2021-07-30	United States
ORF1ab_1223_L	ORF1ab	1223	SRR15547951	17135	C	T	0,996663	2021-07-30	United States
ORF1ab_1257_V	ORF1ab	1257	SRR15547951	17236	A	G	0,999072	2021-07-30	United States
ORF1ab_1918_V	ORF1ab	1918	SRR15547951	19220	C	T	1	2021-07-30	United States
S_19_R	S	19	SRR15547951	21618	C	G	1	2021-07-30	United States
S_156_NA	S	156	SRR15547951	22028	G	-AGTTCA	0,997797	2021-07-30	United States
S_452_R	S	452	SRR15547951	22917	T	G	1	2021-07-30	United States
S_478_K	S	478	SRR15547951	22995	C	A	1	2021-07-30	United States
S_614_G	S	614	SRR15547951	23403	A	G	0,999345	2021-07-30	United States
S_681_R	S	681	SRR15547951	23604	C	G	1	2021-07-30	United States
S_950_N	S	950	SRR15547951	24410	G	A	0,953416	2021-07-30	United States
ORF3a_14_I	ORF3a	14	SRR15547951	25433	C	T	1	2021-07-30	United States
ORF3a_26_L	ORF3a	26	SRR15547951	25469	C	T	1	2021-07-30	United States
ORF3a_131_C	ORF3a	131	SRR15547951	25785	G	C	1	2021-07-30	United States
M_82_T	M	82	SRR15547951	26767	T	C	1	2021-07-30	United States
ORF7a_82_A	ORF7a	82	SRR15547951	27638	T	C	1	2021-07-30	United States
ORF7a_120_I	ORF7a	120	SRR15547951	27752	C	T	1	2021-07-30	United States
ORF7b_40_I	ORF7b	40	SRR15547951	27874	C	T	1	2021-07-30	United States
ORF8_36_S	ORF8	36	SRR15547951	27999	C	T	1	2021-07-30	United States
ORF8_118_NA	ORF8	118	SRR15547951	28247	A	-GATTTC	0,867534	2021-07-30	United States
N_63_G	N	63	SRR15547951	28461	A	G	0,93705	2021-07-30	United States
N_203_M	N	203	SRR15547951	28881	G	T	1	2021-07-30	United States
N_215_C	N	215	SRR15547951	28916	G	T	0,999229	2021-07-30	United States
N_377_Y	N	377	SRR15547951	29402	G	T	1	2021-07-30	United States
ORF1ab_1306_S	ORF1ab	1306	SRR15547952	4181	G	T	0,99971	2021-07-30	United States
ORF1ab_2046_L	ORF1ab	2046	SRR15547952	6402	C	T	0,99865	2021-07-30	United States
ORF1ab_2287_S	ORF1ab	2287	SRR15547952	7124	C	T	1	2021-07-30	United States
ORF1ab_2554_V	ORF1ab	2554	SRR15547952	7926	C	T	1	2021-07-30	United States
ORF1ab_2930_L	ORF1ab	2930	SRR15547952	9053	G	T	1	2021-07-30	United States
ORF1ab_3255_I	ORF1ab	3255	SRR15547952	10029	C	T	1	2021-07-30	United States
ORF1ab_3646_A	ORF1ab	3646	SRR15547952	11201	A	G	0,999788	2021-07-30	United States
ORF1ab_4285_V	ORF1ab	4285	SRR15547952	13119	C	T	0,108819	2021-07-30	United States
ORF1ab_183_V	ORF1ab	183	SRR15547952	14014	T	G	1	2021-07-30	United States
ORF1ab_314_L	ORF1ab	314	SRR15547952	14408	C	T	1	2021-07-30	United States
ORF1ab_662_S	ORF1ab	662	SRR15547952	15451	G	A	0,999677	2021-07-30	United States
ORF1ab_1000_L	ORF1ab	1000	SRR15547952	16466	C	T	0,999753	2021-07-30	United States
ORF1ab_1219_S	ORF1ab	1219	SRR15547952	17122	G	T	0,999768	2021-07-30	United States
ORF1ab_1918_V	ORF1ab	1918	SRR15547952	19220	C	T	1	2021-07-30	United States
ORF1ab_2371_L	ORF1ab	2371	SRR15547952	20578	G	T	1	2021-07-30	United States
S_19_R	S	19	SRR15547952	21618	C	G	1	2021-07-30	United States
S_95_I	S	95	SRR15547952	21846	C	T	1	2021-07-30	United States
S_156_NA	S	156	SRR15547952	22028	G	-AGTTCA	1	2021-07-30	United States
S_452_R	S	452	SRR15547952	22917	T	G	0,998224	2021-07-30	United States
S_478_K	S	478	SRR15547952	22995	C	A	1	2021-07-30	United States
S_614_G	S	614	SRR15547952	23403	A	G	0,999865	2021-07-30	United States
S_681_R	S	681	SRR15547952	23604	C	G	1	2021-07-30	United States
S_950_N	S	950	SRR15547952	24410	G	A	0,939983	2021-07-30	United States
ORF3a_26_L	ORF3a	26	SRR15547952	25469	C	T	1	2021-07-30	United States
M_82_T	M	82	SRR15547952	26767	T	C	1	2021-07-30	United States
ORF7a_82_A	ORF7a	82	SRR15547952	27638	T	C	1	2021-07-30	United States
ORF7a_120_I	ORF7a	120	SRR15547952	27752	C	T	1	2021-07-30	United States
ORF7b_40_I	ORF7b	40	SRR15547952	27874	C	T	1	2021-07-30	United States
ORF8_118_NA	ORF8	118	SRR15547952	28247	A	-GATTTC	0,840774	2021-07-30	United States
N_63_G	N	63	SRR15547952	28461	A	G	0,980048	2021-07-30	United States
N_203_M	N	203	SRR15547952	28881	G	T	1	2021-07-30	United States
N_215_C	N	215	SRR15547952	28916	G	T	1	2021-07-30	United States
N_377_Y	N	377	SRR15547952	29402	G	T	1	2021-07-30	United States
ORF1ab_1295_NA	ORF1ab	1295	SRR15547953	4148	G	-T	0,18127	2021-07-29	United States
ORF1ab_1306_S	ORF1ab	1306	SRR15547953	4181	G	T	0,647011	2021-07-29	United States
ORF1ab_1633_D	ORF1ab	1633	SRR15547953	5164	G	T	0,392638	2021-07-29	United States
ORF1ab_1640_L	ORF1ab	1640	SRR15547953	5184	C	T	0,407051	2021-07-29	United States
ORF1ab_1914_NA	ORF1ab	1914	SRR15547953	6005	C	-T	0,0513369	2021-07-29	United States
ORF1ab_2035_NA	ORF1ab	2035	SRR15547953	6369	G	-A	0,0897024	2021-07-29	United States
ORF1ab_2046_L	ORF1ab	2046	SRR15547953	6402	C	T	0,815753	2021-07-29	United States
ORF1ab_2287_S	ORF1ab	2287	SRR15547953	7124	C	T	0,427481	2021-07-29	United States
ORF1ab_2633_L	ORF1ab	2633	SRR15547953	8162	T	C	0,069532	2021-07-29	United States
ORF1ab_2930_L	ORF1ab	2930	SRR15547953	9053	G	T	0,803968	2021-07-29	United States
ORF1ab_3209_V	ORF1ab	3209	SRR15547953	9891	C	T	0,287758	2021-07-29	United States
ORF1ab_3255_I	ORF1ab	3255	SRR15547953	10029	C	T	0,669596	2021-07-29	United States
ORF1ab_3507_R	ORF1ab	3507	SRR15547953	10785	A	G	0,0833333	2021-07-29	United States
ORF1ab_3646_A	ORF1ab	3646	SRR15547953	11201	A	G	0,476562	2021-07-29	United States
ORF1ab_3712_I	ORF1ab	3712	SRR15547953	11401	G	A	0,603072	2021-07-29	United States
ORF1ab_3718_A	ORF1ab	3718	SRR15547953	11418	T	C	0,598833	2021-07-29	United States
ORF1ab_3750_I	ORF1ab	3750	SRR15547953	11514	C	T	0,598777	2021-07-29	United States
ORF1ab_178_S	ORF1ab	178	SRR15547953	14000	T	C	0,0673899	2021-07-29	United States
ORF1ab_314_L	ORF1ab	314	SRR15547953	14408	C	T	0,999396	2021-07-29	United States
ORF1ab_364_A	ORF1ab	364	SRR15547953	14558	T	C	0,0560329	2021-07-29	United States
ORF1ab_630_S	ORF1ab	630	SRR15547953	15355	G	T	0,0878809	2021-07-29	United States
ORF1ab_662_S	ORF1ab	662	SRR15547953	15451	G	A	0,994827	2021-07-29	United States
ORF1ab_1000_L	ORF1ab	1000	SRR15547953	16466	C	T	1	2021-07-29	United States
ORF1ab_1918_V	ORF1ab	1918	SRR15547953	19220	C	T	0,77222	2021-07-29	United States
ORF1ab_2640_P	ORF1ab	2640	SRR15547953	21385	T	C	0,055336	2021-07-29	United States
S_19_R	S	19	SRR15547953	21618	C	G	1	2021-07-29	United States
S_30_H	S	30	SRR15547953	21650	A	C	0,0830565	2021-07-29	United States
S_156_NA	S	156	SRR15547953	22028	G	-AGTTCA	1	2021-07-29	United States
S_222_V	S	222	SRR15547953	22227	C	T	0,180602	2021-07-29	United States
S_413_E	S	413	SRR15547953	22800	G	A	0,0551653	2021-07-29	United States
S_452_R	S	452	SRR15547953	22917	T	G	1	2021-07-29	United States
S_478_K	S	478	SRR15547953	22995	C	A	1	2021-07-29	United States
S_551_F	S	551	SRR15547953	23213	G	T	0,066252	2021-07-29	United States
S_614_G	S	614	SRR15547953	23403	A	G	0,999893	2021-07-29	United States
S_681_R	S	681	SRR15547953	23604	C	G	0,999878	2021-07-29	United States
S_950_N	S	950	SRR15547953	24410	G	A	0,995396	2021-07-29	United States
S_981_F	S	981	SRR15547953	24503	C	T	0,102853	2021-07-29	United States
S_1122_L	S	1122	SRR15547953	24926	G	T	0,476255	2021-07-29	United States
ORF3a_26_L	ORF3a	26	SRR15547953	25469	C	T	0,999668	2021-07-29	United States
M_82_T	M	82	SRR15547953	26767	T	C	0,999648	2021-07-29	United States
ORF7b_40_I	ORF7b	40	SRR15547953	27874	C	T	0,55519	2021-07-29	United States
ORF8_54_L	ORF8	54	SRR15547953	28054	C	T	0,0532715	2021-07-29	United States
ORF8_118_NA	ORF8	118	SRR15547953	28247	A	-GATTTC	0,852272	2021-07-29	United States
ORF8_119_V	ORF8	119	SRR15547953	28249	A	T	0,995455	2021-07-29	United States
ORF8_120_L	ORF8	120	SRR15547953	28253	C	A	0,997615	2021-07-29	United States
N_1_L	N	1	SRR15547953	28274	A	C	0,0651125	2021-07-29	United States
N_18_V	N	18	SRR15547953	28326	G	T	0,43232	2021-07-29	United States
N_63_G	N	63	SRR15547953	28461	A	G	0,949938	2021-07-29	United States
N_203_M	N	203	SRR15547953	28881	G	T	1	2021-07-29	United States
N_215_C	N	215	SRR15547953	28916	G	T	0,519608	2021-07-29	United States
N_239_H	N	239	SRR15547953	28990	A	T	0,0524017	2021-07-29	United States
N_327_L	N	327	SRR15547953	29253	C	T	0,415412	2021-07-29	United States
ORF1ab_1633_D	ORF1ab	1633	SRR15547956	5164	G	T	1	2021-07-30	United States
ORF1ab_1640_L	ORF1ab	1640	SRR15547956	5184	C	T	1	2021-07-30	United States
ORF1ab_3148_V	ORF1ab	3148	SRR15547956	9707	A	G	0,999967	2021-07-30	United States
ORF1ab_3209_V	ORF1ab	3209	SRR15547956	9891	C	T	1	2021-07-30	United States
ORF1ab_3309_F	ORF1ab	3309	SRR15547956	10191	C	T	0,147216	2021-07-30	United States
ORF1ab_3718_A	ORF1ab	3718	SRR15547956	11418	T	C	0,999883	2021-07-30	United States
ORF1ab_3750_I	ORF1ab	3750	SRR15547956	11514	C	T	0,999589	2021-07-30	United States
ORF1ab_314_L	ORF1ab	314	SRR15547956	14408	C	T	0,999693	2021-07-30	United States
ORF1ab_662_S	ORF1ab	662	SRR15547956	15451	G	A	0,988075	2021-07-30	United States
ORF1ab_1000_L	ORF1ab	1000	SRR15547956	16466	C	T	1	2021-07-30	United States
ORF1ab_1744_V	ORF1ab	1744	SRR15547956	18698	C	T	0,285017	2021-07-30	United States
S_19_R	S	19	SRR15547956	21618	C	G	1	2021-07-30	United States
S_222_V	S	222	SRR15547956	22227	C	T	1	2021-07-30	United States
S_452_R	S	452	SRR15547956	22917	T	G	1	2021-07-30	United States
S_478_K	S	478	SRR15547956	22995	C	A	0,998873	2021-07-30	United States
S_614_G	S	614	SRR15547956	23403	A	G	0,999915	2021-07-30	United States
S_640_F	S	640	SRR15547956	23481	C	T	0,0641182	2021-07-30	United States
S_681_R	S	681	SRR15547956	23604	C	G	0,999804	2021-07-30	United States
S_950_N	S	950	SRR15547956	24410	G	A	0,994665	2021-07-30	United States
ORF3a_26_L	ORF3a	26	SRR15547956	25469	C	T	0,999802	2021-07-30	United States
M_82_T	M	82	SRR15547956	26767	T	C	0,999901	2021-07-30	United States
ORF8_118_NA	ORF8	118	SRR15547956	28247	A	-GATTTC	0,883169	2021-07-30	United States
ORF8_119_V	ORF8	119	SRR15547956	28249	A	T	0,993769	2021-07-30	United States
ORF8_120_L	ORF8	120	SRR15547956	28253	C	A	0,996572	2021-07-30	United States
N_13_L	N	13	SRR15547956	28311	C	T	0,164805	2021-07-30	United States
N_18_V	N	18	SRR15547956	28326	G	T	0,999852	2021-07-30	United States
N_63_G	N	63	SRR15547956	28461	A	G	0,974004	2021-07-30	United States
N_203_M	N	203	SRR15547956	28881	G	T	1	2021-07-30	United States
ORF1ab_30_S	ORF1ab	30	SRR15547959	353	G	A	0,208488	2021-07-30	United States
ORF1ab_309_L	ORF1ab	309	SRR15547959	1191	C	T	1	2021-07-30	United States
ORF1ab_431_M	ORF1ab	431	SRR15547959	1558	A	G	0,999555	2021-07-30	United States
ORF1ab_1640_L	ORF1ab	1640	SRR15547959	5184	C	T	1	2021-07-30	United States
ORF1ab_2092_Y	ORF1ab	2092	SRR15547959	6539	C	T	0,846929	2021-07-30	United States
ORF1ab_3209_V	ORF1ab	3209	SRR15547959	9891	C	T	1	2021-07-30	United States
ORF1ab_3718_A	ORF1ab	3718	SRR15547959	11418	T	C	1	2021-07-30	United States
ORF1ab_4092_V	ORF1ab	4092	SRR15547959	12540	C	T	1	2021-07-30	United States
ORF1ab_314_L	ORF1ab	314	SRR15547959	14408	C	T	1	2021-07-30	United States
ORF1ab_662_S	ORF1ab	662	SRR15547959	15451	G	A	0,998322	2021-07-30	United States
ORF1ab_809_V	ORF1ab	809	SRR15547959	15892	A	G	1	2021-07-30	United States
ORF1ab_1000_L	ORF1ab	1000	SRR15547959	16466	C	T	1	2021-07-30	United States
ORF1ab_2285_Y	ORF1ab	2285	SRR15547959	20320	C	T	0,99952	2021-07-30	United States
S_19_R	S	19	SRR15547959	21618	C	G	1	2021-07-30	United States
S_142_D	S	142	SRR15547959	21987	G	A	0,224359	2021-07-30	United States
S_156_NA	S	156	SRR15547959	22028	G	-AGTTCA	1	2021-07-30	United States
S_452_R	S	452	SRR15547959	22917	T	G	1	2021-07-30	United States
S_478_K	S	478	SRR15547959	22995	C	A	1	2021-07-30	United States
S_614_G	S	614	SRR15547959	23403	A	G	1	2021-07-30	United States
S_681_R	S	681	SRR15547959	23604	C	G	1	2021-07-30	United States
S_950_N	S	950	SRR15547959	24410	G	A	0,903302	2021-07-30	United States
ORF3a_26_L	ORF3a	26	SRR15547959	25469	C	T	1	2021-07-30	United States
M_82_T	M	82	SRR15547959	26767	T	C	1	2021-07-30	United States
ORF7a_82_A	ORF7a	82	SRR15547959	27638	T	C	1	2021-07-30	United States
ORF7a_116_F	ORF7a	116	SRR15547959	27739	C	T	1	2021-07-30	United States
ORF7a_120_I	ORF7a	120	SRR15547959	27752	C	T	1	2021-07-30	United States
ORF8_100_L	ORF8	100	SRR15547959	28191	G	T	1	2021-07-30	United States
ORF8_118_NA	ORF8	118	SRR15547959	28247	A	-GATTTC	0,807235	2021-07-30	United States
N_63_G	N	63	SRR15547959	28461	A	G	0,964401	2021-07-30	United States
N_139_F	N	139	SRR15547959	28690	G	T	0,9425	2021-07-30	United States
N_203_M	N	203	SRR15547959	28881	G	T	1	2021-07-30	United States
N_377_Y	N	377	SRR15547959	29402	G	T	0,987928	2021-07-30	United States
N_385_K	N	385	SRR15547959	29427	G	A	1	2021-07-30	United States
ORF1ab_1640_L	ORF1ab	1640	SRR15547962	5184	C	T	0,999347	2021-07-29	United States
ORF1ab_3209_V	ORF1ab	3209	SRR15547962	9891	C	T	1	2021-07-29	United States
ORF1ab_3718_A	ORF1ab	3718	SRR15547962	11418	T	C	1	2021-07-29	United States
ORF1ab_3750_I	ORF1ab	3750	SRR15547962	11514	C	T	1	2021-07-29	United States
ORF1ab_188_Q	ORF1ab	188	SRR15547962	14030	G	A	1	2021-07-29	United States
ORF1ab_314_L	ORF1ab	314	SRR15547962	14408	C	T	1	2021-07-29	United States
ORF1ab_662_S	ORF1ab	662	SRR15547962	15451	G	A	0,998938	2021-07-29	United States
ORF1ab_1000_L	ORF1ab	1000	SRR15547962	16466	C	T	1	2021-07-29	United States
ORF1ab_1540_I	ORF1ab	1540	SRR15547962	18086	C	T	1	2021-07-29	United States
S_19_R	S	19	SRR15547962	21618	C	G	1	2021-07-29	United States
S_142_D	S	142	SRR15547962	21987	G	A	0,371212	2021-07-29	United States
S_156_NA	S	156	SRR15547962	22028	G	-AGTTCA	0,997739	2021-07-29	United States
S_222_V	S	222	SRR15547962	22227	C	T	0,997649	2021-07-29	United States
S_452_R	S	452	SRR15547962	22917	T	G	1	2021-07-29	United States
S_478_K	S	478	SRR15547962	22995	C	A	1	2021-07-29	United States
S_614_G	S	614	SRR15547962	23403	A	G	1	2021-07-29	United States
S_681_R	S	681	SRR15547962	23604	C	G	1	2021-07-29	United States
S_950_N	S	950	SRR15547962	24410	G	A	0,845304	2021-07-29	United States
ORF3a_26_L	ORF3a	26	SRR15547962	25469	C	T	1	2021-07-29	United States
E_49_L	E	49	SRR15547962	26389	G	T	0,078553	2021-07-29	United States
M_82_T	M	82	SRR15547962	26767	T	C	1	2021-07-29	United States
ORF7a_82_A	ORF7a	82	SRR15547962	27638	T	C	1	2021-07-29	United States
ORF7a_120_I	ORF7a	120	SRR15547962	27752	C	T	1	2021-07-29	United States
ORF8_118_NA	ORF8	118	SRR15547962	28247	A	-GATTTC	0,819523	2021-07-29	United States
N_63_G	N	63	SRR15547962	28461	A	G	0,97995	2021-07-29	United States
N_203_M	N	203	SRR15547962	28881	G	T	1	2021-07-29	United States
N_377_Y	N	377	SRR15547962	29402	G	T	1	2021-07-29	United States
ORF1ab_1306_S	ORF1ab	1306	SRR15547963	4181	G	T	0,999961	2021-07-30	United States
ORF1ab_2046_L	ORF1ab	2046	SRR15547963	6402	C	T	0,998423	2021-07-30	United States
ORF1ab_2287_S	ORF1ab	2287	SRR15547963	7124	C	T	0,998777	2021-07-30	United States
ORF1ab_2930_L	ORF1ab	2930	SRR15547963	9053	G	T	0,999549	2021-07-30	United States
ORF1ab_3255_I	ORF1ab	3255	SRR15547963	10029	C	T	0,99956	2021-07-30	United States
ORF1ab_3646_A	ORF1ab	3646	SRR15547963	11201	A	G	0,999731	2021-07-30	United States
ORF1ab_3731_V	ORF1ab	3731	SRR15547963	11456	A	G	0,999671	2021-07-30	United States
ORF1ab_314_L	ORF1ab	314	SRR15547963	14408	C	T	0,999557	2021-07-30	United States
ORF1ab_662_S	ORF1ab	662	SRR15547963	15451	G	A	0,999258	2021-07-30	United States
ORF1ab_1000_L	ORF1ab	1000	SRR15547963	16466	C	T	0,999748	2021-07-30	United States
ORF1ab_1918_V	ORF1ab	1918	SRR15547963	19220	C	T	0,999742	2021-07-30	United States
S_19_R	S	19	SRR15547963	21618	C	G	0,999748	2021-07-30	United States
S_70_I	S	70	SRR15547963	21770	G	A	0,997529	2021-07-30	United States
S_142_D	S	142	SRR15547963	21987	G	A	0,440603	2021-07-30	United States
S_156_NA	S	156	SRR15547963	22028	G	-AGTTCA	0,999179	2021-07-30	United States
S_452_R	S	452	SRR15547963	22917	T	G	0,999435	2021-07-30	United States
S_478_K	S	478	SRR15547963	22995	C	A	0,99977	2021-07-30	United States
S_614_G	S	614	SRR15547963	23403	A	G	0,999883	2021-07-30	United States
S_681_R	S	681	SRR15547963	23604	C	G	0,999852	2021-07-30	United States
S_950_N	S	950	SRR15547963	24410	G	A	0,865677	2021-07-30	United States
ORF3a_26_L	ORF3a	26	SRR15547963	25469	C	T	0,999691	2021-07-30	United States
ORF3a_210_A	ORF3a	210	SRR15547963	26021	A	C	0,999865	2021-07-30	United States
ORF3a_255_A	ORF3a	255	SRR15547963	26156	T	C	0,999902	2021-07-30	United States
M_82_T	M	82	SRR15547963	26767	T	C	0,99983	2021-07-30	United States
ORF7a_82_A	ORF7a	82	SRR15547963	27638	T	C	0,999738	2021-07-30	United States
ORF7a_120_I	ORF7a	120	SRR15547963	27752	C	T	0,999051	2021-07-30	United States
ORF7b_40_I	ORF7b	40	SRR15547963	27874	C	T	1	2021-07-30	United States
ORF8_118_NA	ORF8	118	SRR15547963	28247	A	-GATTTC	0,82021	2021-07-30	United States
ORF8_120_L	ORF8	120	SRR15547963	28253	C	A	0,985325	2021-07-30	United States
N_63_G	N	63	SRR15547963	28461	A	G	0,982204	2021-07-30	United States
N_203_M	N	203	SRR15547963	28881	G	T	0,999548	2021-07-30	United States
N_215_C	N	215	SRR15547963	28916	G	T	0,999702	2021-07-30	United States
N_377_Y	N	377	SRR15547963	29402	G	T	0,998243	2021-07-30	United States
ORF1ab_1306_S	ORF1ab	1306	SRR15547964	4181	G	T	0,999826	2021-07-29	United States
ORF1ab_2046_L	ORF1ab	2046	SRR15547964	6402	C	T	0,996957	2021-07-29	United States
ORF1ab_2169_V	ORF1ab	2169	SRR15547964	6770	A	G	0,0863092	2021-07-29	United States
ORF1ab_2287_S	ORF1ab	2287	SRR15547964	7124	C	T	1	2021-07-29	United States
ORF1ab_2930_L	ORF1ab	2930	SRR15547964	9053	G	T	0,998919	2021-07-29	United States
ORF1ab_3255_I	ORF1ab	3255	SRR15547964	10029	C	T	0,999312	2021-07-29	United States
ORF1ab_3646_A	ORF1ab	3646	SRR15547964	11201	A	G	0,999254	2021-07-29	United States
ORF1ab_3731_V	ORF1ab	3731	SRR15547964	11456	A	G	0,999933	2021-07-29	United States
ORF1ab_314_L	ORF1ab	314	SRR15547964	14408	C	T	1	2021-07-29	United States
ORF1ab_662_S	ORF1ab	662	SRR15547964	15451	G	A	0,999361	2021-07-29	United States
ORF1ab_700_T	ORF1ab	700	SRR15547964	15565	T	A	0,115224	2021-07-29	United States
ORF1ab_1000_L	ORF1ab	1000	SRR15547964	16466	C	T	1	2021-07-29	United States
ORF1ab_1918_V	ORF1ab	1918	SRR15547964	19220	C	T	0,999002	2021-07-29	United States
S_19_R	S	19	SRR15547964	21618	C	G	0,99974	2021-07-29	United States
S_142_D	S	142	SRR15547964	21987	G	A	0,462893	2021-07-29	United States
S_156_NA	S	156	SRR15547964	22028	G	-AGTTCA	0,997709	2021-07-29	United States
S_452_R	S	452	SRR15547964	22917	T	G	1	2021-07-29	United States
S_478_K	S	478	SRR15547964	22995	C	A	0,997895	2021-07-29	United States
S_614_G	S	614	SRR15547964	23403	A	G	0,999584	2021-07-29	United States
S_681_R	S	681	SRR15547964	23604	C	G	1	2021-07-29	United States
S_950_N	S	950	SRR15547964	24410	G	A	0,892933	2021-07-29	United States
ORF3a_26_L	ORF3a	26	SRR15547964	25469	C	T	1	2021-07-29	United States
E_9_I	E	9	SRR15547964	26270	C	T	0,998885	2021-07-29	United States
M_82_T	M	82	SRR15547964	26767	T	C	0,999623	2021-07-29	United States
ORF7a_82_A	ORF7a	82	SRR15547964	27638	T	C	1	2021-07-29	United States
ORF7a_120_I	ORF7a	120	SRR15547964	27752	C	T	1	2021-07-29	United States
ORF7b_40_I	ORF7b	40	SRR15547964	27874	C	T	1	2021-07-29	United States
ORF8_118_NA	ORF8	118	SRR15547964	28247	A	-GATTTC	0,823951	2021-07-29	United States
ORF8_120_L	ORF8	120	SRR15547964	28253	C	A	1	2021-07-29	United States
N_63_G	N	63	SRR15547964	28461	A	G	0,98982	2021-07-29	United States
N_203_M	N	203	SRR15547964	28881	G	T	0,999217	2021-07-29	United States
N_215_C	N	215	SRR15547964	28916	G	T	0,998842	2021-07-29	United States
N_377_Y	N	377	SRR15547964	29402	G	T	1	2021-07-29	United States
ORF1ab_1306_S	ORF1ab	1306	SRR15547965	4181	G	T	0,999879	2021-07-28	United States
ORF1ab_2046_L	ORF1ab	2046	SRR15547965	6402	C	T	0,998476	2021-07-28	United States
ORF1ab_2287_S	ORF1ab	2287	SRR15547965	7124	C	T	0,999931	2021-07-28	United States
ORF1ab_2930_L	ORF1ab	2930	SRR15547965	9053	G	T	0,999648	2021-07-28	United States
ORF1ab_3255_I	ORF1ab	3255	SRR15547965	10029	C	T	0,999828	2021-07-28	United States
ORF1ab_3646_A	ORF1ab	3646	SRR15547965	11201	A	G	0,999606	2021-07-28	United States
ORF1ab_3731_V	ORF1ab	3731	SRR15547965	11456	A	G	0,511651	2021-07-28	United States
ORF1ab_314_L	ORF1ab	314	SRR15547965	14408	C	T	0,999138	2021-07-28	United States
ORF1ab_662_S	ORF1ab	662	SRR15547965	15451	G	A	0,999315	2021-07-28	United States
ORF1ab_1000_L	ORF1ab	1000	SRR15547965	16466	C	T	0,999693	2021-07-28	United States
ORF1ab_1257_V	ORF1ab	1257	SRR15547965	17236	A	G	0,500578	2021-07-28	United States
ORF1ab_1918_V	ORF1ab	1918	SRR15547965	19220	C	T	0,99846	2021-07-28	United States
ORF1ab_2220_R	ORF1ab	2220	SRR15547965	20125	G	A	0,461396	2021-07-28	United States
S_19_R	S	19	SRR15547965	21618	C	G	0,999553	2021-07-28	United States
S_142_D	S	142	SRR15547965	21987	G	A	0,371408	2021-07-28	United States
S_156_NA	S	156	SRR15547965	22028	G	-AGTTCA	0,998436	2021-07-28	United States
S_452_R	S	452	SRR15547965	22917	T	G	0,999837	2021-07-28	United States
S_478_K	S	478	SRR15547965	22995	C	A	0,999722	2021-07-28	United States
S_614_G	S	614	SRR15547965	23403	A	G	0,999781	2021-07-28	United States
S_681_R	S	681	SRR15547965	23604	C	G	0,999663	2021-07-28	United States
S_950_N	S	950	SRR15547965	24410	G	A	0,687269	2021-07-28	United States
ORF3a_26_L	ORF3a	26	SRR15547965	25469	C	T	0,999863	2021-07-28	United States
M_82_T	M	82	SRR15547965	26767	T	C	0,999776	2021-07-28	United States
ORF7a_82_A	ORF7a	82	SRR15547965	27638	T	C	0,999544	2021-07-28	United States
ORF7a_120_I	ORF7a	120	SRR15547965	27752	C	T	0,99937	2021-07-28	United States
ORF7b_40_I	ORF7b	40	SRR15547965	27874	C	T	0,999627	2021-07-28	United States
ORF8_118_NA	ORF8	118	SRR15547965	28247	A	-GATTTC	0,824282	2021-07-28	United States
ORF8_120_L	ORF8	120	SRR15547965	28253	C	A	0,996994	2021-07-28	United States
N_63_G	N	63	SRR15547965	28461	A	G	0,960273	2021-07-28	United States
N_203_M	N	203	SRR15547965	28881	G	T	0,999757	2021-07-28	United States
N_215_C	N	215	SRR15547965	28916	G	T	0,999645	2021-07-28	United States
N_377_Y	N	377	SRR15547965	29402	G	T	0,998173	2021-07-28	United States
ORF1ab_131_V	ORF1ab	131	SRR15547967	657	C	T	0,723902	2021-07-29	United States
ORF1ab_599_V	ORF1ab	599	SRR15547967	2061	C	T	0,999335	2021-07-29	United States
ORF1ab_996_Y	ORF1ab	996	SRR15547967	3251	G	T	0,999559	2021-07-29	United States
ORF1ab_1306_S	ORF1ab	1306	SRR15547967	4181	G	T	0,999809	2021-07-29	United States
ORF1ab_2046_L	ORF1ab	2046	SRR15547967	6402	C	T	0,998471	2021-07-29	United States
ORF1ab_2287_S	ORF1ab	2287	SRR15547967	7124	C	T	0,999763	2021-07-29	United States
ORF1ab_2872_M	ORF1ab	2872	SRR15547967	8880	C	T	0,999638	2021-07-29	United States
ORF1ab_2930_L	ORF1ab	2930	SRR15547967	9053	G	T	0,999656	2021-07-29	United States
ORF1ab_3255_I	ORF1ab	3255	SRR15547967	10029	C	T	0,999793	2021-07-29	United States
ORF1ab_3646_A	ORF1ab	3646	SRR15547967	11201	A	G	0,999466	2021-07-29	United States
ORF1ab_146_N	ORF1ab	146	SRR15547967	13903	G	A	0,999616	2021-07-29	United States
ORF1ab_314_L	ORF1ab	314	SRR15547967	14408	C	T	0,999231	2021-07-29	United States
ORF1ab_662_S	ORF1ab	662	SRR15547967	15451	G	A	0,996519	2021-07-29	United States
ORF1ab_1000_L	ORF1ab	1000	SRR15547967	16466	C	T	0,999915	2021-07-29	United States
ORF1ab_1918_V	ORF1ab	1918	SRR15547967	19220	C	T	0,99961	2021-07-29	United States
S_19_R	S	19	SRR15547967	21618	C	G	0,999756	2021-07-29	United States
S_95_I	S	95	SRR15547967	21846	C	T	0,999117	2021-07-29	United States
S_142_D	S	142	SRR15547967	21987	G	A	0,504018	2021-07-29	United States
S_156_NA	S	156	SRR15547967	22028	G	-AGTTCA	0,99879	2021-07-29	United States
S_452_R	S	452	SRR15547967	22917	T	G	0,999263	2021-07-29	United States
S_478_K	S	478	SRR15547967	22995	C	A	0,999419	2021-07-29	United States
S_614_G	S	614	SRR15547967	23403	A	G	0,999818	2021-07-29	United States
S_681_R	S	681	SRR15547967	23604	C	G	0,999742	2021-07-29	United States
S_950_N	S	950	SRR15547967	24410	G	A	0,932998	2021-07-29	United States
S_1104_L	S	1104	SRR15547967	24872	G	T	0,999759	2021-07-29	United States
ORF3a_26_L	ORF3a	26	SRR15547967	25469	C	T	0,999784	2021-07-29	United States
M_82_T	M	82	SRR15547967	26767	T	C	0,998788	2021-07-29	United States
ORF7a_82_A	ORF7a	82	SRR15547967	27638	T	C	0,999569	2021-07-29	United States
ORF7a_120_I	ORF7a	120	SRR15547967	27752	C	T	0,999838	2021-07-29	United States
ORF7b_40_I	ORF7b	40	SRR15547967	27874	C	T	0,999763	2021-07-29	United States
ORF8_118_NA	ORF8	118	SRR15547967	28247	A	-GATTTC	0,840004	2021-07-29	United States
ORF8_119_V	ORF8	119	SRR15547967	28249	A	T	0,918803	2021-07-29	United States
ORF8_120_L	ORF8	120	SRR15547967	28253	C	A	0,992081	2021-07-29	United States
N_63_G	N	63	SRR15547967	28461	A	G	0,975238	2021-07-29	United States
N_203_M	N	203	SRR15547967	28881	G	T	0,999265	2021-07-29	United States
N_215_C	N	215	SRR15547967	28916	G	T	0,999229	2021-07-29	United States
N_252_T	N	252	SRR15547967	29027	G	A	0,0810127	2021-07-29	United States
N_377_Y	N	377	SRR15547967	29402	G	T	0,998523	2021-07-29	United States
ORF1ab_505_P	ORF1ab	505	SRR15547968	1778	T	C	0,999844	2021-07-29	United States
ORF1ab_1306_S	ORF1ab	1306	SRR15547968	4181	G	T	0,999885	2021-07-29	United States
ORF1ab_2046_L	ORF1ab	2046	SRR15547968	6402	C	T	0,998558	2021-07-29	United States
ORF1ab_2287_S	ORF1ab	2287	SRR15547968	7124	C	T	1	2021-07-29	United States
ORF1ab_2930_L	ORF1ab	2930	SRR15547968	9053	G	T	0,999187	2021-07-29	United States
ORF1ab_3255_I	ORF1ab	3255	SRR15547968	10029	C	T	1	2021-07-29	United States
ORF1ab_3646_A	ORF1ab	3646	SRR15547968	11201	A	G	0,999613	2021-07-29	United States
ORF1ab_261_F	ORF1ab	261	SRR15547968	14250	G	T	0,0569778	2021-07-29	United States
ORF1ab_314_L	ORF1ab	314	SRR15547968	14408	C	T	0,999817	2021-07-29	United States
ORF1ab_662_S	ORF1ab	662	SRR15547968	15451	G	A	0,998482	2021-07-29	United States
ORF1ab_1000_L	ORF1ab	1000	SRR15547968	16466	C	T	0,999776	2021-07-29	United States
ORF1ab_1257_V	ORF1ab	1257	SRR15547968	17236	A	G	0,999906	2021-07-29	United States
ORF1ab_1918_V	ORF1ab	1918	SRR15547968	19220	C	T	0,999227	2021-07-29	United States
ORF1ab_2322_I	ORF1ab	2322	SRR15547968	20433	G	T	0,999725	2021-07-29	United States
S_19_R	S	19	SRR15547968	21618	C	G	0,999947	2021-07-29	United States
S_142_D	S	142	SRR15547968	21987	G	A	0,373091	2021-07-29	United States
S_156_NA	S	156	SRR15547968	22028	G	-AGTTCA	0,998333	2021-07-29	United States
S_452_R	S	452	SRR15547968	22917	T	G	1	2021-07-29	United States
S_478_K	S	478	SRR15547968	22995	C	A	0,999351	2021-07-29	United States
S_614_G	S	614	SRR15547968	23403	A	G	0,999857	2021-07-29	United States
S_681_R	S	681	SRR15547968	23604	C	G	0,998606	2021-07-29	United States
S_950_N	S	950	SRR15547968	24410	G	A	0,897589	2021-07-29	United States
ORF3a_26_L	ORF3a	26	SRR15547968	25469	C	T	1	2021-07-29	United States
M_82_T	M	82	SRR15547968	26767	T	C	0,999865	2021-07-29	United States
ORF7a_82_A	ORF7a	82	SRR15547968	27638	T	C	0,998512	2021-07-29	United States
ORF7a_120_I	ORF7a	120	SRR15547968	27752	C	T	0,998867	2021-07-29	United States
ORF7b_40_I	ORF7b	40	SRR15547968	27874	C	T	0,999773	2021-07-29	United States
ORF8_118_NA	ORF8	118	SRR15547968	28247	A	-GATTTC	0,817695	2021-07-29	United States
ORF8_120_L	ORF8	120	SRR15547968	28253	C	A	0,986965	2021-07-29	United States
N_63_G	N	63	SRR15547968	28461	A	G	0,968302	2021-07-29	United States
N_203_M	N	203	SRR15547968	28881	G	T	0,999894	2021-07-29	United States
N_215_C	N	215	SRR15547968	28916	G	T	0,999297	2021-07-29	United States
N_377_Y	N	377	SRR15547968	29402	G	T	0,997833	2021-07-29	United States
ORF1ab_1029_G	ORF1ab	1029	SRR15547972	3350	A	G	0,999926	2021-07-29	United States
ORF1ab_1306_S	ORF1ab	1306	SRR15547972	4181	G	T	0,999865	2021-07-29	United States
ORF1ab_2046_L	ORF1ab	2046	SRR15547972	6402	C	T	0,998817	2021-07-29	United States
ORF1ab_2287_S	ORF1ab	2287	SRR15547972	7124	C	T	0,999739	2021-07-29	United States
ORF1ab_2930_L	ORF1ab	2930	SRR15547972	9053	G	T	0,999515	2021-07-29	United States
ORF1ab_3255_I	ORF1ab	3255	SRR15547972	10029	C	T	0,999598	2021-07-29	United States
ORF1ab_3646_A	ORF1ab	3646	SRR15547972	11201	A	G	0,999688	2021-07-29	United States
ORF1ab_4179_K	ORF1ab	4179	SRR15547972	12801	G	A	0,998486	2021-07-29	United States
ORF1ab_314_L	ORF1ab	314	SRR15547972	14408	C	T	0,998487	2021-07-29	United States
ORF1ab_662_S	ORF1ab	662	SRR15547972	15451	G	A	0,999415	2021-07-29	United States
ORF1ab_1000_L	ORF1ab	1000	SRR15547972	16466	C	T	0,999663	2021-07-29	United States
ORF1ab_1918_V	ORF1ab	1918	SRR15547972	19220	C	T	0,99949	2021-07-29	United States
S_19_R	S	19	SRR15547972	21618	C	G	0,999915	2021-07-29	United States
S_142_D	S	142	SRR15547972	21987	G	A	0,260337	2021-07-29	United States
S_156_NA	S	156	SRR15547972	22028	G	-AGTTCA	0,998949	2021-07-29	United States
S_452_R	S	452	SRR15547972	22917	T	G	0,999405	2021-07-29	United States
S_478_K	S	478	SRR15547972	22995	C	A	0,999518	2021-07-29	United States
S_614_G	S	614	SRR15547972	23403	A	G	0,999641	2021-07-29	United States
S_681_R	S	681	SRR15547972	23604	C	G	0,999782	2021-07-29	United States
S_950_N	S	950	SRR15547972	24410	G	A	0,770057	2021-07-29	United States
ORF3a_26_L	ORF3a	26	SRR15547972	25469	C	T	0,999817	2021-07-29	United States
ORF3a_239_Q	ORF3a	239	SRR15547972	26107	G	C	1	2021-07-29	United States
M_82_T	M	82	SRR15547972	26767	T	C	0,999829	2021-07-29	United States
ORF7a_82_A	ORF7a	82	SRR15547972	27638	T	C	1	2021-07-29	United States
ORF7a_120_I	ORF7a	120	SRR15547972	27752	C	T	1	2021-07-29	United States
ORF7b_40_I	ORF7b	40	SRR15547972	27874	C	T	1	2021-07-29	United States
ORF8_118_NA	ORF8	118	SRR15547972	28247	A	-GATTTC	0,824497	2021-07-29	United States
ORF8_120_L	ORF8	120	SRR15547972	28253	C	A	0,97	2021-07-29	United States
N_63_G	N	63	SRR15547972	28461	A	G	0,918105	2021-07-29	United States
N_203_M	N	203	SRR15547972	28881	G	T	0,999912	2021-07-29	United States
N_215_C	N	215	SRR15547972	28916	G	T	0,999287	2021-07-29	United States
N_377_Y	N	377	SRR15547972	29402	G	T	0,998504	2021-07-29	United States
ORF1ab_1206_S	ORF1ab	1206	SRR15547978	3882	T	G	1	2021-07-28	United States
ORF1ab_1306_S	ORF1ab	1306	SRR15547978	4181	G	T	1	2021-07-28	United States
ORF1ab_2022_P	ORF1ab	2022	SRR15547978	6329	T	C	0,999947	2021-07-28	United States
ORF1ab_2046_L	ORF1ab	2046	SRR15547978	6402	C	T	0,998001	2021-07-28	United States
ORF1ab_2900_L	ORF1ab	2900	SRR15547978	8964	C	T	0,987352	2021-07-28	United States
ORF1ab_2930_L	ORF1ab	2930	SRR15547978	9053	G	T	1	2021-07-28	United States
ORF1ab_3255_I	ORF1ab	3255	SRR15547978	10029	C	T	0,999396	2021-07-28	United States
ORF1ab_3606_F	ORF1ab	3606	SRR15547978	11083	G	T	0,107048	2021-07-28	United States
ORF1ab_3646_A	ORF1ab	3646	SRR15547978	11201	A	G	0,999779	2021-07-28	United States
ORF1ab_4174_I	ORF1ab	4174	SRR15547978	12786	C	T	0,938478	2021-07-28	United States
ORF1ab_314_L	ORF1ab	314	SRR15547978	14408	C	T	1	2021-07-28	United States
ORF1ab_662_S	ORF1ab	662	SRR15547978	15451	G	A	0,996095	2021-07-28	United States
ORF1ab_1000_L	ORF1ab	1000	SRR15547978	16466	C	T	0,999457	2021-07-28	United States
ORF1ab_1257_V	ORF1ab	1257	SRR15547978	17236	A	G	1	2021-07-28	United States
ORF1ab_1918_V	ORF1ab	1918	SRR15547978	19220	C	T	0,999682	2021-07-28	United States
S_19_R	S	19	SRR15547978	21618	C	G	1	2021-07-28	United States
S_30_H	S	30	SRR15547978	21650	A	C	0,0516432	2021-07-28	United States
S_156_NA	S	156	SRR15547978	22028	G	-AGTTCA	0,99746	2021-07-28	United States
S_614_G	S	614	SRR15547978	23403	A	G	0,999849	2021-07-28	United States
S_681_R	S	681	SRR15547978	23604	C	G	1	2021-07-28	United States
S_950_N	S	950	SRR15547978	24410	G	A	0,957516	2021-07-28	United States
ORF3a_26_L	ORF3a	26	SRR15547978	25469	C	T	1	2021-07-28	United States
ORF3a_104_S	ORF3a	104	SRR15547978	25702	C	T	1	2021-07-28	United States
M_82_T	M	82	SRR15547978	26767	T	C	0,999844	2021-07-28	United States
ORF7a_120_I	ORF7a	120	SRR15547978	27752	C	T	1	2021-07-28	United States
ORF7b_40_I	ORF7b	40	SRR15547978	27874	C	T	1	2021-07-28	United States
ORF8_118_NA	ORF8	118	SRR15547978	28247	A	-GATTTC	0,828335	2021-07-28	United States
ORF8_120_L	ORF8	120	SRR15547978	28253	C	A	0,981395	2021-07-28	United States
N_63_G	N	63	SRR15547978	28461	A	G	0,948966	2021-07-28	United States
N_203_M	N	203	SRR15547978	28881	G	T	1	2021-07-28	United States
N_208_S	N	208	SRR15547978	28895	G	T	0,998953	2021-07-28	United States
N_215_C	N	215	SRR15547978	28916	G	T	1	2021-07-28	United States
N_254_V	N	254	SRR15547978	29034	C	T	0,0598032	2021-07-28	United States
N_377_Y	N	377	SRR15547978	29402	G	T	1	2021-07-28	United States
ORF1ab_1306_S	ORF1ab	1306	SRR15547979	4181	G	T	0,999795	2021-07-28	United States
ORF1ab_2046_L	ORF1ab	2046	SRR15547979	6402	C	T	0,998522	2021-07-28	United States
ORF1ab_2930_L	ORF1ab	2930	SRR15547979	9053	G	T	1	2021-07-28	United States
ORF1ab_3255_I	ORF1ab	3255	SRR15547979	10029	C	T	1	2021-07-28	United States
ORF1ab_3646_A	ORF1ab	3646	SRR15547979	11201	A	G	0,999774	2021-07-28	United States
ORF1ab_4065_A	ORF1ab	4065	SRR15547979	12458	A	G	0,0704833	2021-07-28	United States
ORF1ab_4134_S	ORF1ab	4134	SRR15547979	12666	A	G	0,999263	2021-07-28	United States
ORF1ab_314_L	ORF1ab	314	SRR15547979	14408	C	T	0,999663	2021-07-28	United States
ORF1ab_662_S	ORF1ab	662	SRR15547979	15451	G	A	0,997733	2021-07-28	United States
ORF1ab_1000_L	ORF1ab	1000	SRR15547979	16466	C	T	0,999352	2021-07-28	United States
ORF1ab_1918_V	ORF1ab	1918	SRR15547979	19220	C	T	0,999656	2021-07-28	United States
ORF1ab_2172_NA	ORF1ab	2172	SRR15547979	19983	C	+T	0,0747212	2021-07-28	United States
S_19_R	S	19	SRR15547979	21618	C	G	1	2021-07-28	United States
S_30_H	S	30	SRR15547979	21650	A	C	0,104	2021-07-28	United States
S_156_NA	S	156	SRR15547979	22028	G	-AGTTCA	0,999828	2021-07-28	United States
S_614_G	S	614	SRR15547979	23403	A	G	0,999858	2021-07-28	United States
S_681_R	S	681	SRR15547979	23604	C	G	1	2021-07-28	United States
S_950_N	S	950	SRR15547979	24410	G	A	0,990709	2021-07-28	United States
ORF3a_26_L	ORF3a	26	SRR15547979	25469	C	T	1	2021-07-28	United States
ORF3a_239_Q	ORF3a	239	SRR15547979	26107	G	C	1	2021-07-28	United States
M_52_T	M	52	SRR15547979	26677	T	C	0,99988	2021-07-28	United States
M_82_T	M	82	SRR15547979	26767	T	C	0,999786	2021-07-28	United States
ORF7a_82_A	ORF7a	82	SRR15547979	27638	T	C	1	2021-07-28	United States
ORF7a_120_I	ORF7a	120	SRR15547979	27752	C	T	1	2021-07-28	United States
ORF7b_40_I	ORF7b	40	SRR15547979	27874	C	T	1	2021-07-28	United States
ORF8_118_NA	ORF8	118	SRR15547979	28247	A	-GATTTC	0,813813	2021-07-28	United States
ORF8_119_V	ORF8	119	SRR15547979	28249	A	T	1	2021-07-28	United States
ORF8_120_L	ORF8	120	SRR15547979	28253	C	A	0,995352	2021-07-28	United States
N_1_L	N	1	SRR15547979	28274	A	C	0,0758929	2021-07-28	United States
N_25_C	N	25	SRR15547979	28346	G	T	0,996242	2021-07-28	United States
N_63_G	N	63	SRR15547979	28461	A	G	0,982671	2021-07-28	United States
N_203_M	N	203	SRR15547979	28881	G	T	1	2021-07-28	United States
N_209_NA	N	209	SRR15547979	28899	G	+AATGGCTGGC	0,224044	2021-07-28	United States
N_215_C	N	215	SRR15547979	28916	G	T	0,99866	2021-07-28	United States
N_377_Y	N	377	SRR15547979	29402	G	T	0,986175	2021-07-28	United States
ORF1ab_1224_H	ORF1ab	1224	SRR15547983	3937	G	T	0,999564	2021-07-29	United States
ORF1ab_1306_S	ORF1ab	1306	SRR15547983	4181	G	T	0,999747	2021-07-29	United States
ORF1ab_2046_L	ORF1ab	2046	SRR15547983	6402	C	T	0,998727	2021-07-29	United States
ORF1ab_2084_NA	ORF1ab	2084	SRR15547983	6515	T	-TAAAAATTA	0,336262	2021-07-29	United States
ORF1ab_2287_S	ORF1ab	2287	SRR15547983	7124	C	T	0,99974	2021-07-29	United States
ORF1ab_2554_V	ORF1ab	2554	SRR15547983	7926	C	T	0,999483	2021-07-29	United States
ORF1ab_2739_L	ORF1ab	2739	SRR15547983	8481	C	T	0,996091	2021-07-29	United States
ORF1ab_2930_L	ORF1ab	2930	SRR15547983	9053	G	T	0,999625	2021-07-29	United States
ORF1ab_3255_I	ORF1ab	3255	SRR15547983	10029	C	T	0,999713	2021-07-29	United States
ORF1ab_3646_A	ORF1ab	3646	SRR15547983	11201	A	G	0,999435	2021-07-29	United States
ORF1ab_4375_V	ORF1ab	4375	SRR15547983	13388	A	G	0,872449	2021-07-29	United States
ORF1ab_183_V	ORF1ab	183	SRR15547983	14014	T	G	0,999862	2021-07-29	United States
ORF1ab_314_L	ORF1ab	314	SRR15547983	14408	C	T	0,999096	2021-07-29	United States
ORF1ab_662_S	ORF1ab	662	SRR15547983	15451	G	A	0,999294	2021-07-29	United States
ORF1ab_980_G	ORF1ab	980	SRR15547983	16406	T	G	0,0545868	2021-07-29	United States
ORF1ab_1000_L	ORF1ab	1000	SRR15547983	16466	C	T	0,999857	2021-07-29	United States
ORF1ab_1095_S	ORF1ab	1095	SRR15547983	16750	C	T	0,99849	2021-07-29	United States
ORF1ab_1918_V	ORF1ab	1918	SRR15547983	19220	C	T	0,998351	2021-07-29	United States
S_19_R	S	19	SRR15547983	21618	C	G	0,999799	2021-07-29	United States
S_142_D	S	142	SRR15547983	21987	G	A	0,243142	2021-07-29	United States
S_156_NA	S	156	SRR15547983	22028	G	-AGTTCA	0,997684	2021-07-29	United States
S_452_R	S	452	SRR15547983	22917	T	G	0,998716	2021-07-29	United States
S_478_K	S	478	SRR15547983	22995	C	A	0,999925	2021-07-29	United States
S_614_G	S	614	SRR15547983	23403	A	G	0,999731	2021-07-29	United States
S_681_R	S	681	SRR15547983	23604	C	G	0,999892	2021-07-29	United States
S_950_N	S	950	SRR15547983	24410	G	A	0,522902	2021-07-29	United States
ORF3a_26_L	ORF3a	26	SRR15547983	25469	C	T	0,999622	2021-07-29	United States
ORF3a_67_N	ORF3a	67	SRR15547983	25593	G	T	0,118745	2021-07-29	United States
M_82_T	M	82	SRR15547983	26767	T	C	0,999757	2021-07-29	United States
ORF7a_82_A	ORF7a	82	SRR15547983	27638	T	C	0,999333	2021-07-29	United States
ORF7a_120_I	ORF7a	120	SRR15547983	27752	C	T	0,999553	2021-07-29	United States
ORF7b_40_I	ORF7b	40	SRR15547983	27874	C	T	0,999865	2021-07-29	United States
ORF8_118_NA	ORF8	118	SRR15547983	28247	A	-GATTTC	0,836468	2021-07-29	United States
ORF8_119_V	ORF8	119	SRR15547983	28249	A	T	0,97561	2021-07-29	United States
ORF8_120_L	ORF8	120	SRR15547983	28253	C	A	0,990413	2021-07-29	United States
N_63_G	N	63	SRR15547983	28461	A	G	0,928735	2021-07-29	United States
N_203_M	N	203	SRR15547983	28881	G	T	0,999566	2021-07-29	United States
N_215_C	N	215	SRR15547983	28916	G	T	0,99941	2021-07-29	United States
N_377_Y	N	377	SRR15547983	29402	G	T	0,997978	2021-07-29	United States
ORF1ab_1306_S	ORF1ab	1306	SRR15547984	4181	G	T	0,999724	2021-07-29	United States
ORF1ab_2046_L	ORF1ab	2046	SRR15547984	6402	C	T	0,998427	2021-07-29	United States
ORF1ab_2287_S	ORF1ab	2287	SRR15547984	7124	C	T	0,999502	2021-07-29	United States
ORF1ab_2930_L	ORF1ab	2930	SRR15547984	9053	G	T	0,998873	2021-07-29	United States
ORF1ab_3255_I	ORF1ab	3255	SRR15547984	10029	C	T	0,999852	2021-07-29	United States
ORF1ab_3646_A	ORF1ab	3646	SRR15547984	11201	A	G	0,999759	2021-07-29	United States
ORF1ab_314_L	ORF1ab	314	SRR15547984	14408	C	T	1	2021-07-29	United States
ORF1ab_662_S	ORF1ab	662	SRR15547984	15451	G	A	0,999316	2021-07-29	United States
ORF1ab_1000_L	ORF1ab	1000	SRR15547984	16466	C	T	0,999843	2021-07-29	United States
ORF1ab_1257_V	ORF1ab	1257	SRR15547984	17236	A	G	0,999843	2021-07-29	United States
ORF1ab_1918_V	ORF1ab	1918	SRR15547984	19220	C	T	0,999385	2021-07-29	United States
S_19_R	S	19	SRR15547984	21618	C	G	0,99988	2021-07-29	United States
S_142_D	S	142	SRR15547984	21987	G	A	0,412924	2021-07-29	United States
S_156_NA	S	156	SRR15547984	22028	G	-AGTTCA	0,998733	2021-07-29	United States
S_452_R	S	452	SRR15547984	22917	T	G	1	2021-07-29	United States
S_478_K	S	478	SRR15547984	22995	C	A	0,999759	2021-07-29	United States
S_614_G	S	614	SRR15547984	23403	A	G	0,999771	2021-07-29	United States
S_681_R	S	681	SRR15547984	23604	C	G	1	2021-07-29	United States
S_950_N	S	950	SRR15547984	24410	G	A	0,584567	2021-07-29	United States
ORF3a_26_L	ORF3a	26	SRR15547984	25469	C	T	0,999739	2021-07-29	United States
ORF3a_104_S	ORF3a	104	SRR15547984	25702	C	T	0,999431	2021-07-29	United States
M_82_T	M	82	SRR15547984	26767	T	C	0,99991	2021-07-29	United States
ORF7a_82_A	ORF7a	82	SRR15547984	27638	T	C	0,999222	2021-07-29	United States
ORF7a_120_I	ORF7a	120	SRR15547984	27752	C	T	0,999325	2021-07-29	United States
ORF7b_40_I	ORF7b	40	SRR15547984	27874	C	T	0,999511	2021-07-29	United States
ORF8_118_NA	ORF8	118	SRR15547984	28247	A	-GATTTC	0,817578	2021-07-29	United States
ORF8_120_L	ORF8	120	SRR15547984	28253	C	A	1	2021-07-29	United States
N_63_G	N	63	SRR15547984	28461	A	G	0,850898	2021-07-29	United States
N_203_M	N	203	SRR15547984	28881	G	T	1	2021-07-29	United States
N_208_S	N	208	SRR15547984	28895	G	T	0,99939	2021-07-29	United States
N_215_C	N	215	SRR15547984	28916	G	T	0,999283	2021-07-29	United States
N_377_Y	N	377	SRR15547984	29402	G	T	0,996353	2021-07-29	United States
ORF1ab_1306_S	ORF1ab	1306	SRR15547986	4181	G	T	0,999827	2021-07-29	United States
ORF1ab_2046_L	ORF1ab	2046	SRR15547986	6402	C	T	0,998675	2021-07-29	United States
ORF1ab_2125_Y	ORF1ab	2125	SRR15547986	6638	C	T	0,99961	2021-07-29	United States
ORF1ab_2287_S	ORF1ab	2287	SRR15547986	7124	C	T	0,999758	2021-07-29	United States
ORF1ab_2554_V	ORF1ab	2554	SRR15547986	7926	C	T	0,999862	2021-07-29	United States
ORF1ab_2930_L	ORF1ab	2930	SRR15547986	9053	G	T	0,999773	2021-07-29	United States
ORF1ab_3255_I	ORF1ab	3255	SRR15547986	10029	C	T	0,999771	2021-07-29	United States
ORF1ab_3646_A	ORF1ab	3646	SRR15547986	11201	A	G	0,999496	2021-07-29	United States
ORF1ab_183_V	ORF1ab	183	SRR15547986	14014	T	G	0,999681	2021-07-29	United States
ORF1ab_314_L	ORF1ab	314	SRR15547986	14408	C	T	0,999606	2021-07-29	United States
ORF1ab_662_S	ORF1ab	662	SRR15547986	15451	G	A	0,997316	2021-07-29	United States
ORF1ab_1000_L	ORF1ab	1000	SRR15547986	16466	C	T	0,999807	2021-07-29	United States
ORF1ab_1087_Y	ORF1ab	1087	SRR15547986	16726	C	T	0,999821	2021-07-29	United States
ORF1ab_1918_V	ORF1ab	1918	SRR15547986	19220	C	T	0,999363	2021-07-29	United States
S_19_R	S	19	SRR15547986	21618	C	G	0,999964	2021-07-29	United States
S_142_D	S	142	SRR15547986	21987	G	A	0,2795	2021-07-29	United States
S_156_NA	S	156	SRR15547986	22028	G	-AGTTCA	0,998879	2021-07-29	United States
S_452_R	S	452	SRR15547986	22917	T	G	0,999525	2021-07-29	United States
S_478_K	S	478	SRR15547986	22995	C	A	0,999795	2021-07-29	United States
S_614_G	S	614	SRR15547986	23403	A	G	0,999856	2021-07-29	United States
S_681_R	S	681	SRR15547986	23604	C	G	0,999783	2021-07-29	United States
S_950_N	S	950	SRR15547986	24410	G	A	0,726878	2021-07-29	United States
ORF3a_26_L	ORF3a	26	SRR15547986	25469	C	T	0,999808	2021-07-29	United States
M_82_T	M	82	SRR15547986	26767	T	C	0,999885	2021-07-29	United States
ORF7a_82_A	ORF7a	82	SRR15547986	27638	T	C	0,999596	2021-07-29	United States
ORF7a_120_I	ORF7a	120	SRR15547986	27752	C	T	0,999495	2021-07-29	United States
ORF7b_40_I	ORF7b	40	SRR15547986	27874	C	T	0,999792	2021-07-29	United States
ORF8_60_F	ORF8	60	SRR15547986	28073	G	T	0,99967	2021-07-29	United States
ORF8_118_NA	ORF8	118	SRR15547986	28247	A	-GATTTC	0,831014	2021-07-29	United States
ORF8_119_V	ORF8	119	SRR15547986	28249	A	T	0,982301	2021-07-29	United States
ORF8_120_L	ORF8	120	SRR15547986	28253	C	A	0,985743	2021-07-29	United States
N_63_G	N	63	SRR15547986	28461	A	G	0,921091	2021-07-29	United States
N_193_I	N	193	SRR15547986	28851	G	T	0,999481	2021-07-29	United States
N_203_M	N	203	SRR15547986	28881	G	T	0,999772	2021-07-29	United States
N_215_C	N	215	SRR15547986	28916	G	T	0,999534	2021-07-29	United States
N_377_Y	N	377	SRR15547986	29402	G	T	0,998681	2021-07-29	United States
ORF1ab_62_L	ORF1ab	62	SRR15547988	450	C	T	0,999546	2021-07-28	United States
ORF1ab_1640_L	ORF1ab	1640	SRR15547988	5184	C	T	0,999289	2021-07-28	United States
ORF1ab_3209_V	ORF1ab	3209	SRR15547988	9891	C	T	0,999486	2021-07-28	United States
ORF1ab_3718_A	ORF1ab	3718	SRR15547988	11418	T	C	1	2021-07-28	United States
ORF1ab_3750_I	ORF1ab	3750	SRR15547988	11514	C	T	0,999617	2021-07-28	United States
ORF1ab_314_L	ORF1ab	314	SRR15547988	14408	C	T	0,99953	2021-07-28	United States
ORF1ab_662_S	ORF1ab	662	SRR15547988	15451	G	A	0,99867	2021-07-28	United States
ORF1ab_1000_L	ORF1ab	1000	SRR15547988	16466	C	T	0,999703	2021-07-28	United States
S_19_R	S	19	SRR15547988	21618	C	G	0,999862	2021-07-28	United States
S_142_D	S	142	SRR15547988	21987	G	A	0,737557	2021-07-28	United States
S_156_NA	S	156	SRR15547988	22028	G	-AGTTCA	0,999923	2021-07-28	United States
S_222_V	S	222	SRR15547988	22227	C	T	0,999831	2021-07-28	United States
S_452_R	S	452	SRR15547988	22917	T	G	1	2021-07-28	United States
S_478_K	S	478	SRR15547988	22995	C	A	1	2021-07-28	United States
S_614_G	S	614	SRR15547988	23403	A	G	0,999909	2021-07-28	United States
S_681_R	S	681	SRR15547988	23604	C	G	0,999417	2021-07-28	United States
S_950_N	S	950	SRR15547988	24410	G	A	0,97799	2021-07-28	United States
S_1074_S	S	1074	SRR15547988	24783	A	G	0,929462	2021-07-28	United States
S_1264_L	S	1264	SRR15547988	25352	G	T	0,987131	2021-07-28	United States
ORF3a_26_L	ORF3a	26	SRR15547988	25469	C	T	1	2021-07-28	United States
M_82_T	M	82	SRR15547988	26767	T	C	0,999764	2021-07-28	United States
ORF6_48_N	ORF6	48	SRR15547988	27345	A	T	0,999859	2021-07-28	United States
ORF7a_82_A	ORF7a	82	SRR15547988	27638	T	C	1	2021-07-28	United States
ORF7a_120_I	ORF7a	120	SRR15547988	27752	C	T	0,999058	2021-07-28	United States
ORF8_118_NA	ORF8	118	SRR15547988	28247	A	-GATTTC	0,794495	2021-07-28	United States
ORF8_119_V	ORF8	119	SRR15547988	28249	A	T	0,956204	2021-07-28	United States
ORF8_120_L	ORF8	120	SRR15547988	28253	C	A	0,994475	2021-07-28	United States
N_63_G	N	63	SRR15547988	28461	A	G	0,978012	2021-07-28	United States
N_203_M	N	203	SRR15547988	28881	G	T	1	2021-07-28	United States
N_377_Y	N	377	SRR15547988	29402	G	T	0,996985	2021-07-28	United States
ORF1ab_1306_S	ORF1ab	1306	SRR15547989	4181	G	T	0,999839	2021-07-30	United States
ORF1ab_2046_L	ORF1ab	2046	SRR15547989	6402	C	T	0,999108	2021-07-30	United States
ORF1ab_2287_S	ORF1ab	2287	SRR15547989	7124	C	T	0,999673	2021-07-30	United States
ORF1ab_2930_L	ORF1ab	2930	SRR15547989	9053	G	T	0,999776	2021-07-30	United States
ORF1ab_3255_I	ORF1ab	3255	SRR15547989	10029	C	T	0,999868	2021-07-30	United States
ORF1ab_3646_A	ORF1ab	3646	SRR15547989	11201	A	G	0,999717	2021-07-30	United States
ORF1ab_314_L	ORF1ab	314	SRR15547989	14408	C	T	0,999439	2021-07-30	United States
ORF1ab_662_S	ORF1ab	662	SRR15547989	15451	G	A	0,999396	2021-07-30	United States
ORF1ab_1000_L	ORF1ab	1000	SRR15547989	16466	C	T	0,999689	2021-07-30	United States
ORF1ab_1223_L	ORF1ab	1223	SRR15547989	17135	C	T	0,977785	2021-07-30	United States
ORF1ab_1257_V	ORF1ab	1257	SRR15547989	17236	A	G	0,999879	2021-07-30	United States
ORF1ab_1918_V	ORF1ab	1918	SRR15547989	19220	C	T	0,999328	2021-07-30	United States
S_19_R	S	19	SRR15547989	21618	C	G	0,999944	2021-07-30	United States
S_142_D	S	142	SRR15547989	21987	G	A	0,30839	2021-07-30	United States
S_156_NA	S	156	SRR15547989	22028	G	-AGTTCA	0,998774	2021-07-30	United States
S_452_R	S	452	SRR15547989	22917	T	G	0,999727	2021-07-30	United States
S_478_K	S	478	SRR15547989	22995	C	A	0,999719	2021-07-30	United States
S_614_G	S	614	SRR15547989	23403	A	G	0,999742	2021-07-30	United States
S_681_R	S	681	SRR15547989	23604	C	G	0,9998	2021-07-30	United States
S_950_N	S	950	SRR15547989	24410	G	A	0,868954	2021-07-30	United States
ORF3a_26_L	ORF3a	26	SRR15547989	25469	C	T	0,999685	2021-07-30	United States
ORF3a_131_C	ORF3a	131	SRR15547989	25785	G	C	0,999849	2021-07-30	United States
M_82_T	M	82	SRR15547989	26767	T	C	0,999748	2021-07-30	United States
ORF7a_82_A	ORF7a	82	SRR15547989	27638	T	C	0,999794	2021-07-30	United States
ORF7a_120_I	ORF7a	120	SRR15547989	27752	C	T	0,999637	2021-07-30	United States
ORF7b_40_I	ORF7b	40	SRR15547989	27874	C	T	0,999211	2021-07-30	United States
ORF8_36_S	ORF8	36	SRR15547989	27999	C	T	0,999638	2021-07-30	United States
ORF8_118_NA	ORF8	118	SRR15547989	28247	A	-GATTTC	0,815522	2021-07-30	United States
ORF8_120_L	ORF8	120	SRR15547989	28253	C	A	0,995263	2021-07-30	United States
N_63_G	N	63	SRR15547989	28461	A	G	0,947792	2021-07-30	United States
N_203_M	N	203	SRR15547989	28881	G	T	0,999645	2021-07-30	United States
N_215_C	N	215	SRR15547989	28916	G	T	0,999449	2021-07-30	United States
N_377_Y	N	377	SRR15547989	29402	G	T	0,999404	2021-07-30	United States
ORF1ab_1306_S	ORF1ab	1306	SRR15547992	4181	G	T	0,999748	2021-07-30	United States
ORF1ab_2046_L	ORF1ab	2046	SRR15547992	6402	C	T	0,999058	2021-07-30	United States
ORF1ab_2287_S	ORF1ab	2287	SRR15547992	7124	C	T	0,999641	2021-07-30	United States
ORF1ab_2930_L	ORF1ab	2930	SRR15547992	9053	G	T	0,999762	2021-07-30	United States
ORF1ab_3255_I	ORF1ab	3255	SRR15547992	10029	C	T	0,999758	2021-07-30	United States
ORF1ab_3646_A	ORF1ab	3646	SRR15547992	11201	A	G	0,999622	2021-07-30	United States
ORF1ab_3731_V	ORF1ab	3731	SRR15547992	11456	A	G	0,999823	2021-07-30	United States
ORF1ab_314_L	ORF1ab	314	SRR15547992	14408	C	T	0,999698	2021-07-30	United States
ORF1ab_662_S	ORF1ab	662	SRR15547992	15451	G	A	0,998329	2021-07-30	United States
ORF1ab_1000_L	ORF1ab	1000	SRR15547992	16466	C	T	0,999787	2021-07-30	United States
ORF1ab_1918_V	ORF1ab	1918	SRR15547992	19220	C	T	0,999659	2021-07-30	United States
ORF1ab_2213_F	ORF1ab	2213	SRR15547992	20104	C	T	0,999695	2021-07-30	United States
S_19_R	S	19	SRR15547992	21618	C	G	0,999938	2021-07-30	United States
S_142_D	S	142	SRR15547992	21987	G	A	0,554509	2021-07-30	United States
S_156_NA	S	156	SRR15547992	22028	G	-AGTTCA	0,998515	2021-07-30	United States
S_452_R	S	452	SRR15547992	22917	T	G	0,999794	2021-07-30	United States
S_478_K	S	478	SRR15547992	22995	C	A	0,999456	2021-07-30	United States
S_614_G	S	614	SRR15547992	23403	A	G	0,999531	2021-07-30	United States
S_681_R	S	681	SRR15547992	23604	C	G	0,999522	2021-07-30	United States
S_950_N	S	950	SRR15547992	24410	G	A	0,933424	2021-07-30	United States
ORF3a_26_L	ORF3a	26	SRR15547992	25469	C	T	0,999768	2021-07-30	United States
M_82_T	M	82	SRR15547992	26767	T	C	0,999787	2021-07-30	United States
ORF7a_82_A	ORF7a	82	SRR15547992	27638	T	C	0,99962	2021-07-30	United States
ORF7a_120_I	ORF7a	120	SRR15547992	27752	C	T	0,999439	2021-07-30	United States
ORF7b_40_I	ORF7b	40	SRR15547992	27874	C	T	0,999772	2021-07-30	United States
ORF8_118_NA	ORF8	118	SRR15547992	28247	A	-GATTTC	0,823007	2021-07-30	United States
ORF8_120_L	ORF8	120	SRR15547992	28253	C	A	0,983994	2021-07-30	United States
N_63_G	N	63	SRR15547992	28461	A	G	0,9704	2021-07-30	United States
N_203_M	N	203	SRR15547992	28881	G	T	0,999411	2021-07-30	United States
N_215_C	N	215	SRR15547992	28916	G	T	0,999531	2021-07-30	United States
N_377_Y	N	377	SRR15547992	29402	G	T	0,997887	2021-07-30	United States
ORF1ab_207_C	ORF1ab	207	SRR15547993	884	C	T	0,998214	2021-07-30	United States
ORF1ab_882_A	ORF1ab	882	SRR15547993	2909	A	G	1	2021-07-30	United States
ORF1ab_891_I	ORF1ab	891	SRR15547993	2937	C	T	0,999691	2021-07-30	United States
ORF1ab_1306_S	ORF1ab	1306	SRR15547993	4181	G	T	1	2021-07-30	United States
ORF1ab_2046_L	ORF1ab	2046	SRR15547993	6402	C	T	0,998855	2021-07-30	United States
ORF1ab_2287_S	ORF1ab	2287	SRR15547993	7124	C	T	1	2021-07-30	United States
ORF1ab_2930_L	ORF1ab	2930	SRR15547993	9053	G	T	0,998614	2021-07-30	United States
ORF1ab_3255_I	ORF1ab	3255	SRR15547993	10029	C	T	1	2021-07-30	United States
ORF1ab_3646_A	ORF1ab	3646	SRR15547993	11201	A	G	0,999626	2021-07-30	United States
ORF1ab_314_L	ORF1ab	314	SRR15547993	14408	C	T	0,999575	2021-07-30	United States
ORF1ab_627_F	ORF1ab	627	SRR15547993	15346	C	T	0,999169	2021-07-30	United States
ORF1ab_662_S	ORF1ab	662	SRR15547993	15451	G	A	0,999124	2021-07-30	United States
ORF1ab_1000_L	ORF1ab	1000	SRR15547993	16466	C	T	1	2021-07-30	United States
ORF1ab_1918_V	ORF1ab	1918	SRR15547993	19220	C	T	0,999846	2021-07-30	United States
ORF1ab_2070_H	ORF1ab	2070	SRR15547993	19677	G	T	0,999691	2021-07-30	United States
S_19_R	S	19	SRR15547993	21618	C	G	1	2021-07-30	United States
S_30_H	S	30	SRR15547993	21650	A	C	0,0534674	2021-07-30	United States
S_156_NA	S	156	SRR15547993	22028	G	-AGTTCA	1	2021-07-30	United States
S_452_R	S	452	SRR15547993	22917	T	G	0,998273	2021-07-30	United States
S_478_K	S	478	SRR15547993	22995	C	A	1	2021-07-30	United States
S_614_G	S	614	SRR15547993	23403	A	G	0,999902	2021-07-30	United States
S_681_R	S	681	SRR15547993	23604	C	G	1	2021-07-30	United States
S_950_N	S	950	SRR15547993	24410	G	A	0,976158	2021-07-30	United States
ORF3a_26_L	ORF3a	26	SRR15547993	25469	C	T	1	2021-07-30	United States
M_82_T	M	82	SRR15547993	26767	T	C	1	2021-07-30	United States
ORF7a_82_A	ORF7a	82	SRR15547993	27638	T	C	1	2021-07-30	United States
ORF7a_120_I	ORF7a	120	SRR15547993	27752	C	T	1	2021-07-30	United States
ORF7b_40_I	ORF7b	40	SRR15547993	27874	C	T	0,999489	2021-07-30	United States
ORF8_118_NA	ORF8	118	SRR15547993	28247	A	-GATTTC	0,824904	2021-07-30	United States
ORF8_120_L	ORF8	120	SRR15547993	28253	C	A	0,987952	2021-07-30	United States
N_63_G	N	63	SRR15547993	28461	A	G	0,984448	2021-07-30	United States
N_203_M	N	203	SRR15547993	28881	G	T	1	2021-07-30	United States
N_215_C	N	215	SRR15547993	28916	G	T	0,999079	2021-07-30	United States
N_377_Y	N	377	SRR15547993	29402	G	T	1	2021-07-30	United States
ORF1ab_1094_NA	ORF1ab	1094	SRR15547996	3545	A	-ATG	0,958993	2021-07-30	United States
ORF1ab_1306_S	ORF1ab	1306	SRR15547996	4181	G	T	0,999758	2021-07-30	United States
ORF1ab_2046_L	ORF1ab	2046	SRR15547996	6402	C	T	0,998896	2021-07-30	United States
ORF1ab_2287_S	ORF1ab	2287	SRR15547996	7124	C	T	0,999806	2021-07-30	United States
ORF1ab_2930_L	ORF1ab	2930	SRR15547996	9053	G	T	0,999909	2021-07-30	United States
ORF1ab_3255_I	ORF1ab	3255	SRR15547996	10029	C	T	0,999796	2021-07-30	United States
ORF1ab_3646_A	ORF1ab	3646	SRR15547996	11201	A	G	0,999618	2021-07-30	United States
ORF1ab_314_L	ORF1ab	314	SRR15547996	14408	C	T	0,999631	2021-07-30	United States
ORF1ab_662_S	ORF1ab	662	SRR15547996	15451	G	A	0,99964	2021-07-30	United States
ORF1ab_1000_L	ORF1ab	1000	SRR15547996	16466	C	T	0,999793	2021-07-30	United States
ORF1ab_1257_V	ORF1ab	1257	SRR15547996	17236	A	G	0,999776	2021-07-30	United States
ORF1ab_1918_V	ORF1ab	1918	SRR15547996	19220	C	T	0,99929	2021-07-30	United States
S_19_R	S	19	SRR15547996	21618	C	G	0,999841	2021-07-30	United States
S_142_D	S	142	SRR15547996	21987	G	A	0,554627	2021-07-30	United States
S_156_NA	S	156	SRR15547996	22028	G	-AGTTCA	0,998959	2021-07-30	United States
S_452_R	S	452	SRR15547996	22917	T	G	0,999411	2021-07-30	United States
S_478_K	S	478	SRR15547996	22995	C	A	0,999935	2021-07-30	United States
S_614_G	S	614	SRR15547996	23403	A	G	0,999704	2021-07-30	United States
S_681_R	S	681	SRR15547996	23604	C	G	0,999773	2021-07-30	United States
S_950_N	S	950	SRR15547996	24410	G	A	0,916627	2021-07-30	United States
ORF3a_26_L	ORF3a	26	SRR15547996	25469	C	T	0,999637	2021-07-30	United States
ORF3a_104_S	ORF3a	104	SRR15547996	25702	C	T	0,999664	2021-07-30	United States
M_82_T	M	82	SRR15547996	26767	T	C	0,999762	2021-07-30	United States
ORF7a_82_A	ORF7a	82	SRR15547996	27638	T	C	0,998963	2021-07-30	United States
ORF7a_120_I	ORF7a	120	SRR15547996	27752	C	T	0,999861	2021-07-30	United States
ORF7b_40_I	ORF7b	40	SRR15547996	27874	C	T	0,999749	2021-07-30	United States
ORF8_118_NA	ORF8	118	SRR15547996	28247	A	-GATTTC	0,832365	2021-07-30	United States
ORF8_119_V	ORF8	119	SRR15547996	28249	A	T	0,955696	2021-07-30	United States
ORF8_120_L	ORF8	120	SRR15547996	28253	C	A	0,992278	2021-07-30	United States
N_63_G	N	63	SRR15547996	28461	A	G	0,968913	2021-07-30	United States
N_203_M	N	203	SRR15547996	28881	G	T	0,999709	2021-07-30	United States
N_208_S	N	208	SRR15547996	28895	G	T	0,998622	2021-07-30	United States
N_215_C	N	215	SRR15547996	28916	G	T	0,999442	2021-07-30	United States
N_377_Y	N	377	SRR15547996	29402	G	T	0,998128	2021-07-30	United States
ORF1ab_1306_S	ORF1ab	1306	SRR15547997	4181	G	T	1	2021-07-30	United States
ORF1ab_2046_L	ORF1ab	2046	SRR15547997	6402	C	T	0,999208	2021-07-30	United States
ORF1ab_2287_S	ORF1ab	2287	SRR15547997	7124	C	T	0,997774	2021-07-30	United States
ORF1ab_2930_L	ORF1ab	2930	SRR15547997	9053	G	T	0,999003	2021-07-30	United States
ORF1ab_3255_I	ORF1ab	3255	SRR15547997	10029	C	T	0,999545	2021-07-30	United States
ORF1ab_3646_A	ORF1ab	3646	SRR15547997	11201	A	G	0,99948	2021-07-30	United States
ORF1ab_183_V	ORF1ab	183	SRR15547997	14014	T	G	0,988359	2021-07-30	United States
ORF1ab_314_L	ORF1ab	314	SRR15547997	14408	C	T	0,998358	2021-07-30	United States
ORF1ab_662_S	ORF1ab	662	SRR15547997	15451	G	A	0,99983	2021-07-30	United States
ORF1ab_1000_L	ORF1ab	1000	SRR15547997	16466	C	T	1	2021-07-30	United States
ORF1ab_1197_I	ORF1ab	1197	SRR15547997	17058	G	T	1	2021-07-30	United States
ORF1ab_1453_I	ORF1ab	1453	SRR15547997	17825	C	T	1	2021-07-30	United States
ORF1ab_1918_V	ORF1ab	1918	SRR15547997	19220	C	T	0,999597	2021-07-30	United States
S_19_R	S	19	SRR15547997	21618	C	G	1	2021-07-30	United States
S_142_D	S	142	SRR15547997	21987	G	A	0,340226	2021-07-30	United States
S_156_NA	S	156	SRR15547997	22028	G	-AGTTCA	0,999612	2021-07-30	United States
S_452_R	S	452	SRR15547997	22917	T	G	1	2021-07-30	United States
S_478_K	S	478	SRR15547997	22995	C	A	1	2021-07-30	United States
S_614_G	S	614	SRR15547997	23403	A	G	0,999744	2021-07-30	United States
S_681_R	S	681	SRR15547997	23604	C	G	0,998978	2021-07-30	United States
S_950_N	S	950	SRR15547997	24410	G	A	0,594333	2021-07-30	United States
ORF3a_26_L	ORF3a	26	SRR15547997	25469	C	T	1	2021-07-30	United States
M_82_T	M	82	SRR15547997	26767	T	C	1	2021-07-30	United States
ORF7a_82_A	ORF7a	82	SRR15547997	27638	T	C	1	2021-07-30	United States
ORF7a_120_I	ORF7a	120	SRR15547997	27752	C	T	1	2021-07-30	United States
ORF7b_40_I	ORF7b	40	SRR15547997	27874	C	T	1	2021-07-30	United States
ORF8_118_NA	ORF8	118	SRR15547997	28247	A	-GATTTC	0,8407	2021-07-30	United States
N_63_G	N	63	SRR15547997	28461	A	G	0,716753	2021-07-30	United States
N_203_M	N	203	SRR15547997	28881	G	T	0,99961	2021-07-30	United States
N_215_C	N	215	SRR15547997	28916	G	T	0,999825	2021-07-30	United States
N_377_Y	N	377	SRR15547997	29402	G	T	0,999635	2021-07-30	United States
ORF1ab_1306_S	ORF1ab	1306	SRR15548000	4181	G	T	0,999844	2021-07-30	United States
ORF1ab_1826_D	ORF1ab	1826	SRR15548000	5743	G	C	0,0568694	2021-07-30	United States
ORF1ab_1827_H	ORF1ab	1827	SRR15548000	5744	T	C	0,0573316	2021-07-30	United States
ORF1ab_2046_L	ORF1ab	2046	SRR15548000	6402	C	T	0,998779	2021-07-30	United States
ORF1ab_2146_F	ORF1ab	2146	SRR15548000	6701	C	T	0,0643695	2021-07-30	United States
ORF1ab_2287_S	ORF1ab	2287	SRR15548000	7124	C	T	1	2021-07-30	United States
ORF1ab_2554_V	ORF1ab	2554	SRR15548000	7926	C	T	0,999756	2021-07-30	United States
ORF1ab_2930_L	ORF1ab	2930	SRR15548000	9053	G	T	0,999468	2021-07-30	United States
ORF1ab_2972_F	ORF1ab	2972	SRR15548000	9180	C	T	0,99989	2021-07-30	United States
ORF1ab_3255_I	ORF1ab	3255	SRR15548000	10029	C	T	0,999312	2021-07-30	United States
ORF1ab_3646_A	ORF1ab	3646	SRR15548000	11201	A	G	0,999801	2021-07-30	United States
ORF1ab_3946_L	ORF1ab	3946	SRR15548000	12102	C	T	0,312347	2021-07-30	United States
ORF1ab_183_V	ORF1ab	183	SRR15548000	14014	T	G	0,989082	2021-07-30	United States
ORF1ab_314_L	ORF1ab	314	SRR15548000	14408	C	T	0,999426	2021-07-30	United States
ORF1ab_662_S	ORF1ab	662	SRR15548000	15451	G	A	0,998836	2021-07-30	United States
ORF1ab_1000_L	ORF1ab	1000	SRR15548000	16466	C	T	1	2021-07-30	United States
ORF1ab_1918_V	ORF1ab	1918	SRR15548000	19220	C	T	0,990964	2021-07-30	United States
S_19_R	S	19	SRR15548000	21618	C	G	1	2021-07-30	United States
S_30_H	S	30	SRR15548000	21650	A	C	0,17496	2021-07-30	United States
S_156_NA	S	156	SRR15548000	22028	G	-AGTTCA	0,980392	2021-07-30	United States
S_452_R	S	452	SRR15548000	22917	T	G	1	2021-07-30	United States
S_478_K	S	478	SRR15548000	22995	C	A	1	2021-07-30	United States
S_614_G	S	614	SRR15548000	23403	A	G	0,991679	2021-07-30	United States
S_681_R	S	681	SRR15548000	23604	C	G	0,999936	2021-07-30	United States
S_950_N	S	950	SRR15548000	24410	G	A	0,997823	2021-07-30	United States
ORF3a_26_L	ORF3a	26	SRR15548000	25469	C	T	0,999807	2021-07-30	United States
M_82_T	M	82	SRR15548000	26767	T	C	0,999767	2021-07-30	United States
ORF7b_40_I	ORF7b	40	SRR15548000	27874	C	T	0,999901	2021-07-30	United States
ORF8_118_NA	ORF8	118	SRR15548000	28247	A	-GATTTC	0,851439	2021-07-30	United States
ORF8_119_V	ORF8	119	SRR15548000	28249	A	T	0,994048	2021-07-30	United States
ORF8_120_L	ORF8	120	SRR15548000	28253	C	A	0,992801	2021-07-30	United States
N_63_G	N	63	SRR15548000	28461	A	G	0,980189	2021-07-30	United States
N_203_M	N	203	SRR15548000	28881	G	T	1	2021-07-30	United States
N_215_C	N	215	SRR15548000	28916	G	T	1	2021-07-30	United States
N_377_Y	N	377	SRR15548000	29402	G	T	1	2021-07-30	United States
ORF1ab_302_F	ORF1ab	302	SRR15548001	1170	C	T	0,97547	2021-07-30	United States
ORF1ab_767_K	ORF1ab	767	SRR15548001	2564	G	A	0,999946	2021-07-30	United States
ORF1ab_1228_G	ORF1ab	1228	SRR15548001	3948	A	G	0,999974	2021-07-30	United States
ORF1ab_1306_S	ORF1ab	1306	SRR15548001	4181	G	T	0,9998	2021-07-30	United States
ORF1ab_2046_L	ORF1ab	2046	SRR15548001	6402	C	T	0,999138	2021-07-30	United States
ORF1ab_2287_S	ORF1ab	2287	SRR15548001	7124	C	T	0,999065	2021-07-30	United States
ORF1ab_2930_L	ORF1ab	2930	SRR15548001	9053	G	T	0,999925	2021-07-30	United States
ORF1ab_3255_I	ORF1ab	3255	SRR15548001	10029	C	T	0,999575	2021-07-30	United States
ORF1ab_3646_A	ORF1ab	3646	SRR15548001	11201	A	G	0,999674	2021-07-30	United States
ORF1ab_3766_F	ORF1ab	3766	SRR15548001	11562	G	T	0,993983	2021-07-30	United States
ORF1ab_80_S	ORF1ab	80	SRR15548001	13706	T	C	1	2021-07-30	United States
ORF1ab_314_L	ORF1ab	314	SRR15548001	14408	C	T	0,999406	2021-07-30	United States
ORF1ab_662_S	ORF1ab	662	SRR15548001	15451	G	A	0,999529	2021-07-30	United States
ORF1ab_1000_L	ORF1ab	1000	SRR15548001	16466	C	T	0,999641	2021-07-30	United States
ORF1ab_1918_V	ORF1ab	1918	SRR15548001	19220	C	T	0,999835	2021-07-30	United States
S_19_R	S	19	SRR15548001	21618	C	G	1	2021-07-30	United States
S_30_H	S	30	SRR15548001	21650	A	C	0,0662731	2021-07-30	United States
S_142_D	S	142	SRR15548001	21987	G	A	0,740385	2021-07-30	United States
S_156_NA	S	156	SRR15548001	22028	G	-AGTTCA	0,997859	2021-07-30	United States
S_452_R	S	452	SRR15548001	22917	T	G	1	2021-07-30	United States
S_478_K	S	478	SRR15548001	22995	C	A	1	2021-07-30	United States
S_614_G	S	614	SRR15548001	23403	A	G	0,999862	2021-07-30	United States
S_681_R	S	681	SRR15548001	23604	C	G	0,999663	2021-07-30	United States
S_950_N	S	950	SRR15548001	24410	G	A	0,995211	2021-07-30	United States
S_1192_S	S	1192	SRR15548001	25137	A	G	0,999886	2021-07-30	United States
ORF3a_26_L	ORF3a	26	SRR15548001	25469	C	T	0,999895	2021-07-30	United States
ORF3a_239_Q	ORF3a	239	SRR15548001	26107	G	C	1	2021-07-30	United States
M_82_T	M	82	SRR15548001	26767	T	C	0,999768	2021-07-30	United States
ORF6_33_T	ORF6	33	SRR15548001	27299	T	C	0,0600492	2021-07-30	United States
ORF7a_82_A	ORF7a	82	SRR15548001	27638	T	C	1	2021-07-30	United States
ORF7a_120_I	ORF7a	120	SRR15548001	27752	C	T	1	2021-07-30	United States
ORF7b_40_I	ORF7b	40	SRR15548001	27874	C	T	0,999871	2021-07-30	United States
ORF8_118_NA	ORF8	118	SRR15548001	28247	A	-GATTTC	0,805109	2021-07-30	United States
ORF8_120_L	ORF8	120	SRR15548001	28253	C	A	0,973072	2021-07-30	United States
N_63_G	N	63	SRR15548001	28461	A	G	0,988315	2021-07-30	United States
N_203_M	N	203	SRR15548001	28881	G	T	0,999352	2021-07-30	United States
N_215_C	N	215	SRR15548001	28916	G	T	0,999275	2021-07-30	United States
N_377_Y	N	377	SRR15548001	29402	G	T	0,996721	2021-07-30	United States
ORF1ab_519_S	ORF1ab	519	SRR15548002	1820	G	A	0,999592	2021-07-30	United States
ORF1ab_1306_S	ORF1ab	1306	SRR15548002	4181	G	T	0,999822	2021-07-30	United States
ORF1ab_2046_L	ORF1ab	2046	SRR15548002	6402	C	T	0,999128	2021-07-30	United States
ORF1ab_2287_S	ORF1ab	2287	SRR15548002	7124	C	T	0,999836	2021-07-30	United States
ORF1ab_2616_V	ORF1ab	2616	SRR15548002	8112	C	T	0,999539	2021-07-30	United States
ORF1ab_2930_L	ORF1ab	2930	SRR15548002	9053	G	T	0,99986	2021-07-30	United States
ORF1ab_3255_I	ORF1ab	3255	SRR15548002	10029	C	T	0,999577	2021-07-30	United States
ORF1ab_3646_A	ORF1ab	3646	SRR15548002	11201	A	G	0,999714	2021-07-30	United States
ORF1ab_3731_V	ORF1ab	3731	SRR15548002	11456	A	G	0,99959	2021-07-30	United States
ORF1ab_314_L	ORF1ab	314	SRR15548002	14408	C	T	0,999561	2021-07-30	United States
ORF1ab_662_S	ORF1ab	662	SRR15548002	15451	G	A	0,999395	2021-07-30	United States
ORF1ab_1000_L	ORF1ab	1000	SRR15548002	16466	C	T	0,999841	2021-07-30	United States
ORF1ab_1918_V	ORF1ab	1918	SRR15548002	19220	C	T	0,999766	2021-07-30	United States
S_19_R	S	19	SRR15548002	21618	C	G	0,999916	2021-07-30	United States
S_30_H	S	30	SRR15548002	21650	A	C	0,052618	2021-07-30	United States
S_142_D	S	142	SRR15548002	21987	G	A	0,573092	2021-07-30	United States
S_156_NA	S	156	SRR15548002	22028	G	-AGTTCA	0,997318	2021-07-30	United States
S_452_R	S	452	SRR15548002	22917	T	G	0,999567	2021-07-30	United States
S_478_K	S	478	SRR15548002	22995	C	A	0,999713	2021-07-30	United States
S_614_G	S	614	SRR15548002	23403	A	G	0,999728	2021-07-30	United States
S_681_R	S	681	SRR15548002	23604	C	G	1	2021-07-30	United States
S_950_N	S	950	SRR15548002	24410	G	A	0,935088	2021-07-30	United States
ORF3a_26_L	ORF3a	26	SRR15548002	25469	C	T	0,999662	2021-07-30	United States
M_82_T	M	82	SRR15548002	26767	T	C	0,999856	2021-07-30	United States
ORF7a_82_A	ORF7a	82	SRR15548002	27638	T	C	1	2021-07-30	United States
ORF7a_120_I	ORF7a	120	SRR15548002	27752	C	T	0,999748	2021-07-30	United States
ORF7b_40_I	ORF7b	40	SRR15548002	27874	C	T	0,999933	2021-07-30	United States
ORF8_118_NA	ORF8	118	SRR15548002	28247	A	-GATTTC	0,825549	2021-07-30	United States
ORF8_120_L	ORF8	120	SRR15548002	28253	C	A	0,992929	2021-07-30	United States
N_63_G	N	63	SRR15548002	28461	A	G	0,96883	2021-07-30	United States
N_203_M	N	203	SRR15548002	28881	G	T	0,999184	2021-07-30	United States
N_215_C	N	215	SRR15548002	28916	G	T	0,999692	2021-07-30	United States
N_377_Y	N	377	SRR15548002	29402	G	T	1	2021-07-30	United States
ORF1ab_1306_S	ORF1ab	1306	SRR15548003	4181	G	T	1	2021-07-30	United States
ORF1ab_2046_L	ORF1ab	2046	SRR15548003	6402	C	T	0,998569	2021-07-30	United States
ORF1ab_2287_S	ORF1ab	2287	SRR15548003	7124	C	T	0,99449	2021-07-30	United States
ORF1ab_2930_L	ORF1ab	2930	SRR15548003	9053	G	T	0,999424	2021-07-30	United States
ORF1ab_3255_I	ORF1ab	3255	SRR15548003	10029	C	T	1	2021-07-30	United States
ORF1ab_3646_A	ORF1ab	3646	SRR15548003	11201	A	G	0,999777	2021-07-30	United States
ORF1ab_314_L	ORF1ab	314	SRR15548003	14408	C	T	1	2021-07-30	United States
ORF1ab_662_S	ORF1ab	662	SRR15548003	15451	G	A	0,999816	2021-07-30	United States
ORF1ab_786_F	ORF1ab	786	SRR15548003	15824	C	T	0,10622	2021-07-30	United States
ORF1ab_1000_L	ORF1ab	1000	SRR15548003	16466	C	T	0,999708	2021-07-30	United States
ORF1ab_1538_L	ORF1ab	1538	SRR15548003	18079	G	T	0,999552	2021-07-30	United States
ORF1ab_1918_V	ORF1ab	1918	SRR15548003	19220	C	T	0,999434	2021-07-30	United States
ORF1ab_2414_I	ORF1ab	2414	SRR15548003	20709	G	T	1	2021-07-30	United States
S_19_R	S	19	SRR15548003	21618	C	G	0,999353	2021-07-30	United States
S_142_D	S	142	SRR15548003	21987	G	A	0,495238	2021-07-30	United States
S_156_NA	S	156	SRR15548003	22028	G	-AGTTCA	0,999065	2021-07-30	United States
S_452_R	S	452	SRR15548003	22917	T	G	1	2021-07-30	United States
S_478_K	S	478	SRR15548003	22995	C	A	1	2021-07-30	United States
S_614_G	S	614	SRR15548003	23403	A	G	0,999888	2021-07-30	United States
S_681_R	S	681	SRR15548003	23604	C	G	1	2021-07-30	United States
S_950_N	S	950	SRR15548003	24410	G	A	0,955047	2021-07-30	United States
ORF3a_26_L	ORF3a	26	SRR15548003	25469	C	T	1	2021-07-30	United States
ORF3a_86_F	ORF3a	86	SRR15548003	25650	G	T	0,989567	2021-07-30	United States
ORF3a_125_I	ORF3a	125	SRR15548003	25767	G	C	0,993323	2021-07-30	United States
M_82_T	M	82	SRR15548003	26767	T	C	0,999728	2021-07-30	United States
M_158_L	M	158	SRR15548003	26995	G	T	0,994132	2021-07-30	United States
ORF7a_82_A	ORF7a	82	SRR15548003	27638	T	C	1	2021-07-30	United States
ORF7a_120_I	ORF7a	120	SRR15548003	27752	C	T	1	2021-07-30	United States
ORF7b_40_I	ORF7b	40	SRR15548003	27874	C	T	1	2021-07-30	United States
ORF8_118_NA	ORF8	118	SRR15548003	28247	A	-GATTTC	0,822674	2021-07-30	United States
ORF8_120_L	ORF8	120	SRR15548003	28253	C	A	1	2021-07-30	United States
N_63_G	N	63	SRR15548003	28461	A	G	0,991592	2021-07-30	United States
N_103_N	N	103	SRR15548003	28580	G	A	1	2021-07-30	United States
N_151_S	N	151	SRR15548003	28724	C	T	0,999333	2021-07-30	United States
N_203_M	N	203	SRR15548003	28881	G	T	0,997008	2021-07-30	United States
N_215_C	N	215	SRR15548003	28916	G	T	1	2021-07-30	United States
N_377_Y	N	377	SRR15548003	29402	G	T	1	2021-07-30	United States
ORF1ab_1228_G	ORF1ab	1228	SRR15548005	3948	A	G	0,99989	2021-07-30	United States
ORF1ab_1306_S	ORF1ab	1306	SRR15548005	4181	G	T	0,999827	2021-07-30	United States
ORF1ab_2046_L	ORF1ab	2046	SRR15548005	6402	C	T	0,999011	2021-07-30	United States
ORF1ab_2287_S	ORF1ab	2287	SRR15548005	7124	C	T	1	2021-07-30	United States
ORF1ab_2930_L	ORF1ab	2930	SRR15548005	9053	G	T	0,999592	2021-07-30	United States
ORF1ab_3255_I	ORF1ab	3255	SRR15548005	10029	C	T	0,999827	2021-07-30	United States
ORF1ab_3646_A	ORF1ab	3646	SRR15548005	11201	A	G	0,999759	2021-07-30	United States
ORF1ab_3766_F	ORF1ab	3766	SRR15548005	11562	G	T	0,978612	2021-07-30	United States
ORF1ab_314_L	ORF1ab	314	SRR15548005	14408	C	T	0,999762	2021-07-30	United States
ORF1ab_662_S	ORF1ab	662	SRR15548005	15451	G	A	0,999108	2021-07-30	United States
ORF1ab_1000_L	ORF1ab	1000	SRR15548005	16466	C	T	0,999398	2021-07-30	United States
ORF1ab_1918_V	ORF1ab	1918	SRR15548005	19220	C	T	0,99977	2021-07-30	United States
S_19_R	S	19	SRR15548005	21618	C	G	0,999919	2021-07-30	United States
S_30_H	S	30	SRR15548005	21650	A	C	0,0826292	2021-07-30	United States
S_142_D	S	142	SRR15548005	21987	G	A	0,618497	2021-07-30	United States
S_156_NA	S	156	SRR15548005	22028	G	-AGTTCA	0,998404	2021-07-30	United States
S_452_R	S	452	SRR15548005	22917	T	G	0,9995	2021-07-30	United States
S_478_K	S	478	SRR15548005	22995	C	A	0,999791	2021-07-30	United States
S_614_G	S	614	SRR15548005	23403	A	G	0,999873	2021-07-30	United States
S_681_R	S	681	SRR15548005	23604	C	G	0,999648	2021-07-30	United States
S_950_N	S	950	SRR15548005	24410	G	A	0,976337	2021-07-30	United States
ORF3a_26_L	ORF3a	26	SRR15548005	25469	C	T	0,999577	2021-07-30	United States
ORF3a_239_Q	ORF3a	239	SRR15548005	26107	G	C	0,999841	2021-07-30	United States
M_82_T	M	82	SRR15548005	26767	T	C	0,999869	2021-07-30	United States
ORF7a_82_A	ORF7a	82	SRR15548005	27638	T	C	0,999715	2021-07-30	United States
ORF7a_120_I	ORF7a	120	SRR15548005	27752	C	T	1	2021-07-30	United States
ORF7b_40_I	ORF7b	40	SRR15548005	27874	C	T	0,999954	2021-07-30	United States
ORF8_118_NA	ORF8	118	SRR15548005	28247	A	-GATTTC	0,826571	2021-07-30	United States
ORF8_119_V	ORF8	119	SRR15548005	28249	A	T	0,92891	2021-07-30	United States
ORF8_120_L	ORF8	120	SRR15548005	28253	C	A	0,992663	2021-07-30	United States
N_63_G	N	63	SRR15548005	28461	A	G	0,975905	2021-07-30	United States
N_203_M	N	203	SRR15548005	28881	G	T	0,999616	2021-07-30	United States
N_215_C	N	215	SRR15548005	28916	G	T	0,999186	2021-07-30	United States
N_377_Y	N	377	SRR15548005	29402	G	T	0,99802	2021-07-30	United States
ORF1ab_261_N	ORF1ab	261	SRR15548006	1048	G	T	0,999699	2021-07-30	United States
ORF1ab_1306_S	ORF1ab	1306	SRR15548006	4181	G	T	0,999855	2021-07-30	United States
ORF1ab_1605_I	ORF1ab	1605	SRR15548006	5079	C	T	0,531979	2021-07-30	United States
ORF1ab_2046_L	ORF1ab	2046	SRR15548006	6402	C	T	0,999062	2021-07-30	United States
ORF1ab_2287_S	ORF1ab	2287	SRR15548006	7124	C	T	1	2021-07-30	United States
ORF1ab_2930_L	ORF1ab	2930	SRR15548006	9053	G	T	0,999784	2021-07-30	United States
ORF1ab_3255_I	ORF1ab	3255	SRR15548006	10029	C	T	1	2021-07-30	United States
ORF1ab_3646_A	ORF1ab	3646	SRR15548006	11201	A	G	0,9997	2021-07-30	United States
ORF1ab_314_L	ORF1ab	314	SRR15548006	14408	C	T	0,999486	2021-07-30	United States
ORF1ab_662_S	ORF1ab	662	SRR15548006	15451	G	A	0,995829	2021-07-30	United States
ORF1ab_1000_L	ORF1ab	1000	SRR15548006	16466	C	T	1	2021-07-30	United States
ORF1ab_1918_V	ORF1ab	1918	SRR15548006	19220	C	T	0,999331	2021-07-30	United States
ORF1ab_2666_E	ORF1ab	2666	SRR15548006	21465	T	G	1	2021-07-30	United States
S_19_R	S	19	SRR15548006	21618	C	G	1	2021-07-30	United States
S_30_H	S	30	SRR15548006	21650	A	C	0,149679	2021-07-30	United States
S_156_NA	S	156	SRR15548006	22028	G	-AGTTCA	1	2021-07-30	United States
S_452_R	S	452	SRR15548006	22917	T	G	1	2021-07-30	United States
S_478_K	S	478	SRR15548006	22995	C	A	1	2021-07-30	United States
S_614_G	S	614	SRR15548006	23403	A	G	0,999885	2021-07-30	United States
S_681_R	S	681	SRR15548006	23604	C	G	0,999896	2021-07-30	United States
S_879_S	S	879	SRR15548006	24197	G	T	0,999908	2021-07-30	United States
S_892_V	S	892	SRR15548006	24237	C	T	0,998093	2021-07-30	United States
S_950_N	S	950	SRR15548006	24410	G	A	0,993404	2021-07-30	United States
ORF3a_26_L	ORF3a	26	SRR15548006	25469	C	T	0,999724	2021-07-30	United States
M_82_T	M	82	SRR15548006	26767	T	C	0,999874	2021-07-30	United States
ORF7a_13_T	ORF7a	13	SRR15548006	27430	G	A	0,998726	2021-07-30	United States
ORF7a_82_A	ORF7a	82	SRR15548006	27638	T	C	1	2021-07-30	United States
ORF7a_120_I	ORF7a	120	SRR15548006	27752	C	T	1	2021-07-30	United States
ORF7b_40_I	ORF7b	40	SRR15548006	27874	C	T	0,999825	2021-07-30	United States
ORF8_118_NA	ORF8	118	SRR15548006	28247	A	-GATTTC	0,832512	2021-07-30	United States
ORF8_119_V	ORF8	119	SRR15548006	28249	A	T	0,952688	2021-07-30	United States
ORF8_120_L	ORF8	120	SRR15548006	28253	C	A	0,993389	2021-07-30	United States
N_63_G	N	63	SRR15548006	28461	A	G	0,964836	2021-07-30	United States
N_203_M	N	203	SRR15548006	28881	G	T	0,99982	2021-07-30	United States
N_215_C	N	215	SRR15548006	28916	G	T	0,999834	2021-07-30	United States
N_377_Y	N	377	SRR15548006	29402	G	T	0,998278	2021-07-30	United States
ORF1ab_597_I	ORF1ab	597	SRR15548007	2054	G	A	0,999839	2021-07-30	United States
ORF1ab_999_I	ORF1ab	999	SRR15548007	3261	C	T	0,148951	2021-07-30	United States
ORF1ab_1306_S	ORF1ab	1306	SRR15548007	4181	G	T	0,999865	2021-07-30	United States
ORF1ab_2046_L	ORF1ab	2046	SRR15548007	6402	C	T	0,998759	2021-07-30	United States
ORF1ab_2163_C	ORF1ab	2163	SRR15548007	6752	C	T	0,0803091	2021-07-30	United States
ORF1ab_2287_S	ORF1ab	2287	SRR15548007	7124	C	T	0,998869	2021-07-30	United States
ORF1ab_2930_L	ORF1ab	2930	SRR15548007	9053	G	T	0,999804	2021-07-30	United States
ORF1ab_3255_I	ORF1ab	3255	SRR15548007	10029	C	T	0,999836	2021-07-30	United States
ORF1ab_3646_A	ORF1ab	3646	SRR15548007	11201	A	G	0,999716	2021-07-30	United States
ORF1ab_314_L	ORF1ab	314	SRR15548007	14408	C	T	0,999204	2021-07-30	United States
ORF1ab_662_S	ORF1ab	662	SRR15548007	15451	G	A	0,999041	2021-07-30	United States
ORF1ab_1000_L	ORF1ab	1000	SRR15548007	16466	C	T	0,9995	2021-07-30	United States
ORF1ab_1918_V	ORF1ab	1918	SRR15548007	19220	C	T	0,999778	2021-07-30	United States
S_19_R	S	19	SRR15548007	21618	C	G	0,996276	2021-07-30	United States
S_30_H	S	30	SRR15548007	21650	A	C	0,0664408	2021-07-30	United States
S_112_L	S	112	SRR15548007	21897	C	T	1	2021-07-30	United States
S_142_D	S	142	SRR15548007	21987	G	A	0,71345	2021-07-30	United States
S_156_NA	S	156	SRR15548007	22028	G	-AGTTCA	0,999457	2021-07-30	United States
S_452_R	S	452	SRR15548007	22917	T	G	0,999755	2021-07-30	United States
S_478_K	S	478	SRR15548007	22995	C	A	1	2021-07-30	United States
S_614_G	S	614	SRR15548007	23403	A	G	0,999794	2021-07-30	United States
S_681_R	S	681	SRR15548007	23604	C	G	0,999676	2021-07-30	United States
S_950_N	S	950	SRR15548007	24410	G	A	0,968277	2021-07-30	United States
ORF3a_26_L	ORF3a	26	SRR15548007	25469	C	T	0,999745	2021-07-30	United States
ORF3a_239_Q	ORF3a	239	SRR15548007	26107	G	C	0,999691	2021-07-30	United States
M_30_I	M	30	SRR15548007	26611	C	T	0,999559	2021-07-30	United States
M_82_T	M	82	SRR15548007	26767	T	C	0,999885	2021-07-30	United States
ORF7a_82_A	ORF7a	82	SRR15548007	27638	T	C	1	2021-07-30	United States
ORF7a_120_I	ORF7a	120	SRR15548007	27752	C	T	1	2021-07-30	United States
ORF7b_40_I	ORF7b	40	SRR15548007	27874	C	T	0,999548	2021-07-30	United States
ORF8_118_NA	ORF8	118	SRR15548007	28247	A	-GATTTC	0,822864	2021-07-30	United States
ORF8_120_L	ORF8	120	SRR15548007	28253	C	A	0,993151	2021-07-30	United States
N_63_G	N	63	SRR15548007	28461	A	G	0,954243	2021-07-30	United States
N_203_M	N	203	SRR15548007	28881	G	T	0,999321	2021-07-30	United States
N_215_C	N	215	SRR15548007	28916	G	T	0,998846	2021-07-30	United States
N_377_Y	N	377	SRR15548007	29402	G	T	0,998247	2021-07-30	United States
ORF1ab_1640_L	ORF1ab	1640	SRR15548008	5184	C	T	0,99956	2021-07-30	United States
ORF1ab_3209_V	ORF1ab	3209	SRR15548008	9891	C	T	0,999146	2021-07-30	United States
ORF1ab_3718_A	ORF1ab	3718	SRR15548008	11418	T	C	1	2021-07-30	United States
ORF1ab_3750_I	ORF1ab	3750	SRR15548008	11514	C	T	0,999802	2021-07-30	United States
ORF1ab_314_L	ORF1ab	314	SRR15548008	14408	C	T	1	2021-07-30	United States
ORF1ab_662_S	ORF1ab	662	SRR15548008	15451	G	A	0,999614	2021-07-30	United States
ORF1ab_1000_L	ORF1ab	1000	SRR15548008	16466	C	T	0,999414	2021-07-30	United States
ORF1ab_2488_M	ORF1ab	2488	SRR15548008	20930	C	T	0,999347	2021-07-30	United States
S_19_R	S	19	SRR15548008	21618	C	G	1	2021-07-30	United States
S_142_D	S	142	SRR15548008	21987	G	A	0,417795	2021-07-30	United States
S_156_NA	S	156	SRR15548008	22028	G	-AGTTCA	0,998167	2021-07-30	United States
S_222_V	S	222	SRR15548008	22227	C	T	0,999844	2021-07-30	United States
S_287_V	S	287	SRR15548008	22422	A	T	0,0684932	2021-07-30	United States
S_452_R	S	452	SRR15548008	22917	T	G	1	2021-07-30	United States
S_478_K	S	478	SRR15548008	22995	C	A	1	2021-07-30	United States
S_614_G	S	614	SRR15548008	23403	A	G	0,999841	2021-07-30	United States
S_680_F	S	680	SRR15548008	23601	C	T	0,999647	2021-07-30	United States
S_681_R	S	681	SRR15548008	23604	C	G	1	2021-07-30	United States
S_950_N	S	950	SRR15548008	24410	G	A	0,888667	2021-07-30	United States
ORF3a_26_L	ORF3a	26	SRR15548008	25469	C	T	1	2021-07-30	United States
ORF3a_78_Y	ORF3a	78	SRR15548008	25624	C	T	1	2021-07-30	United States
M_82_T	M	82	SRR15548008	26767	T	C	1	2021-07-30	United States
ORF7a_82_A	ORF7a	82	SRR15548008	27638	T	C	1	2021-07-30	United States
ORF7a_120_I	ORF7a	120	SRR15548008	27752	C	T	0,9988	2021-07-30	United States
ORF7b_39_*	ORF7b	39	SRR15548008	27870	G	T	0,998028	2021-07-30	United States
ORF8_118_NA	ORF8	118	SRR15548008	28247	A	-GATTTC	0,80792	2021-07-30	United States
ORF8_120_L	ORF8	120	SRR15548008	28253	C	A	0,976285	2021-07-30	United States
N_22_G	N	22	SRR15548008	28338	A	G	0,141113	2021-07-30	United States
N_63_G	N	63	SRR15548008	28461	A	G	0,985438	2021-07-30	United States
N_203_M	N	203	SRR15548008	28881	G	T	0,998889	2021-07-30	United States
N_229_H	N	229	SRR15548008	28960	G	T	0,998273	2021-07-30	United States
N_377_Y	N	377	SRR15548008	29402	G	T	1	2021-07-30	United States
ORF1ab_1306_S	ORF1ab	1306	SRR15548009	4181	G	T	0,999441	2021-07-30	United States
ORF1ab_1413_D	ORF1ab	1413	SRR15548009	4504	G	T	1	2021-07-30	United States
ORF1ab_2046_L	ORF1ab	2046	SRR15548009	6402	C	T	0,998905	2021-07-30	United States
ORF1ab_2125_Y	ORF1ab	2125	SRR15548009	6638	C	T	1	2021-07-30	United States
ORF1ab_2287_S	ORF1ab	2287	SRR15548009	7124	C	T	1	2021-07-30	United States
ORF1ab_2554_V	ORF1ab	2554	SRR15548009	7926	C	T	1	2021-07-30	United States
ORF1ab_2930_L	ORF1ab	2930	SRR15548009	9053	G	T	0,999323	2021-07-30	United States
ORF1ab_3255_I	ORF1ab	3255	SRR15548009	10029	C	T	0,999834	2021-07-30	United States
ORF1ab_3646_A	ORF1ab	3646	SRR15548009	11201	A	G	0,999642	2021-07-30	United States
ORF1ab_132_I	ORF1ab	132	SRR15548009	13862	C	T	1	2021-07-30	United States
ORF1ab_183_V	ORF1ab	183	SRR15548009	14014	T	G	1	2021-07-30	United States
ORF1ab_314_L	ORF1ab	314	SRR15548009	14408	C	T	1	2021-07-30	United States
ORF1ab_662_S	ORF1ab	662	SRR15548009	15451	G	A	0,999861	2021-07-30	United States
ORF1ab_1000_L	ORF1ab	1000	SRR15548009	16466	C	T	0,999799	2021-07-30	United States
ORF1ab_1087_Y	ORF1ab	1087	SRR15548009	16726	C	T	1	2021-07-30	United States
ORF1ab_1918_V	ORF1ab	1918	SRR15548009	19220	C	T	1	2021-07-30	United States
S_19_R	S	19	SRR15548009	21618	C	G	1	2021-07-30	United States
S_142_D	S	142	SRR15548009	21987	G	A	0,36087	2021-07-30	United States
S_156_NA	S	156	SRR15548009	22028	G	-AGTTCA	0,999677	2021-07-30	United States
S_452_R	S	452	SRR15548009	22917	T	G	1	2021-07-30	United States
S_478_K	S	478	SRR15548009	22995	C	A	1	2021-07-30	United States
S_614_G	S	614	SRR15548009	23403	A	G	0,999685	2021-07-30	United States
S_681_R	S	681	SRR15548009	23604	C	G	1	2021-07-30	United States
S_950_N	S	950	SRR15548009	24410	G	A	0,748316	2021-07-30	United States
ORF3a_26_L	ORF3a	26	SRR15548009	25469	C	T	1	2021-07-30	United States
M_82_T	M	82	SRR15548009	26767	T	C	0,999813	2021-07-30	United States
ORF7a_82_A	ORF7a	82	SRR15548009	27638	T	C	1	2021-07-30	United States
ORF7a_120_I	ORF7a	120	SRR15548009	27752	C	T	0,999273	2021-07-30	United States
ORF7b_40_I	ORF7b	40	SRR15548009	27874	C	T	1	2021-07-30	United States
ORF8_60_F	ORF8	60	SRR15548009	28073	G	T	1	2021-07-30	United States
ORF8_118_NA	ORF8	118	SRR15548009	28247	A	-GATTTC	0,841104	2021-07-30	United States
N_63_G	N	63	SRR15548009	28461	A	G	0,957115	2021-07-30	United States
N_203_M	N	203	SRR15548009	28881	G	T	0,999723	2021-07-30	United States
N_215_C	N	215	SRR15548009	28916	G	T	0,999762	2021-07-30	United States
N_377_Y	N	377	SRR15548009	29402	G	T	0,999278	2021-07-30	United States
ORF1ab_1228_G	ORF1ab	1228	SRR15548010	3948	A	G	0,99974	2021-07-30	United States
ORF1ab_1268_V	ORF1ab	1268	SRR15548010	4068	C	T	0,959113	2021-07-30	United States
ORF1ab_1306_S	ORF1ab	1306	SRR15548010	4181	G	T	0,999663	2021-07-30	United States
ORF1ab_2046_L	ORF1ab	2046	SRR15548010	6402	C	T	0,999153	2021-07-30	United States
ORF1ab_2103_F	ORF1ab	2103	SRR15548010	6573	C	T	1	2021-07-30	United States
ORF1ab_2129_T	ORF1ab	2129	SRR15548010	6650	G	A	0,219136	2021-07-30	United States
ORF1ab_2287_S	ORF1ab	2287	SRR15548010	7124	C	T	0,999677	2021-07-30	United States
ORF1ab_2930_L	ORF1ab	2930	SRR15548010	9053	G	T	0,999268	2021-07-30	United States
ORF1ab_3255_I	ORF1ab	3255	SRR15548010	10029	C	T	0,999915	2021-07-30	United States
ORF1ab_3646_A	ORF1ab	3646	SRR15548010	11201	A	G	0,999596	2021-07-30	United States
ORF1ab_3766_F	ORF1ab	3766	SRR15548010	11562	G	T	0,586744	2021-07-30	United States
ORF1ab_314_L	ORF1ab	314	SRR15548010	14408	C	T	0,999638	2021-07-30	United States
ORF1ab_662_S	ORF1ab	662	SRR15548010	15451	G	A	0,99992	2021-07-30	United States
ORF1ab_1000_L	ORF1ab	1000	SRR15548010	16466	C	T	0,99977	2021-07-30	United States
ORF1ab_1918_V	ORF1ab	1918	SRR15548010	19220	C	T	0,999696	2021-07-30	United States
S_19_R	S	19	SRR15548010	21618	C	G	1	2021-07-30	United States
S_142_D	S	142	SRR15548010	21987	G	A	0,424556	2021-07-30	United States
S_156_NA	S	156	SRR15548010	22028	G	-AGTTCA	0,998663	2021-07-30	United States
S_452_R	S	452	SRR15548010	22917	T	G	1	2021-07-30	United States
S_478_K	S	478	SRR15548010	22995	C	A	1	2021-07-30	United States
S_614_G	S	614	SRR15548010	23403	A	G	0,999875	2021-07-30	United States
S_681_R	S	681	SRR15548010	23604	C	G	0,999542	2021-07-30	United States
S_842_S	S	842	SRR15548010	24086	G	A	0,986825	2021-07-30	United States
S_950_N	S	950	SRR15548010	24410	G	A	0,396546	2021-07-30	United States
ORF3a_26_L	ORF3a	26	SRR15548010	25469	C	T	1	2021-07-30	United States
ORF3a_110_S	ORF3a	110	SRR15548010	25720	G	T	0,999649	2021-07-30	United States
ORF3a_239_Q	ORF3a	239	SRR15548010	26107	G	C	1	2021-07-30	United States
M_82_T	M	82	SRR15548010	26767	T	C	0,99968	2021-07-30	United States
ORF7a_82_A	ORF7a	82	SRR15548010	27638	T	C	0,999597	2021-07-30	United States
ORF7a_120_I	ORF7a	120	SRR15548010	27752	C	T	0,999909	2021-07-30	United States
ORF7b_40_I	ORF7b	40	SRR15548010	27874	C	T	1	2021-07-30	United States
ORF8_68_E	ORF8	68	SRR15548010	28095	A	G	0,517911	2021-07-30	United States
ORF8_118_NA	ORF8	118	SRR15548010	28247	A	-GATTTC	0,884645	2021-07-30	United States
ORF8_120_L	ORF8	120	SRR15548010	28253	C	A	1	2021-07-30	United States
N_63_G	N	63	SRR15548010	28461	A	G	0,667251	2021-07-30	United States
N_179_D	N	179	SRR15548010	28809	G	A	0,999845	2021-07-30	United States
N_203_M	N	203	SRR15548010	28881	G	T	0,999912	2021-07-30	United States
N_215_C	N	215	SRR15548010	28916	G	T	0,999685	2021-07-30	United States
N_377_Y	N	377	SRR15548010	29402	G	T	0,99986	2021-07-30	United States
ORF1ab_1306_S	ORF1ab	1306	SRR15548011	4181	G	T	0,999787	2021-07-30	United States
ORF1ab_2046_L	ORF1ab	2046	SRR15548011	6402	C	T	0,998942	2021-07-30	United States
ORF1ab_2287_S	ORF1ab	2287	SRR15548011	7124	C	T	0,99977	2021-07-30	United States
ORF1ab_2930_L	ORF1ab	2930	SRR15548011	9053	G	T	0,999488	2021-07-30	United States
ORF1ab_3255_I	ORF1ab	3255	SRR15548011	10029	C	T	0,99985	2021-07-30	United States
ORF1ab_3646_A	ORF1ab	3646	SRR15548011	11201	A	G	0,9997	2021-07-30	United States
ORF1ab_3851_L	ORF1ab	3851	SRR15548011	11817	C	T	0,999373	2021-07-30	United States
ORF1ab_4179_K	ORF1ab	4179	SRR15548011	12801	G	A	0,998839	2021-07-30	United States
ORF1ab_225_L	ORF1ab	225	SRR15548011	14140	G	T	0,999712	2021-07-30	United States
ORF1ab_314_L	ORF1ab	314	SRR15548011	14408	C	T	0,999816	2021-07-30	United States
ORF1ab_662_S	ORF1ab	662	SRR15548011	15451	G	A	0,999053	2021-07-30	United States
ORF1ab_1000_L	ORF1ab	1000	SRR15548011	16466	C	T	0,999814	2021-07-30	United States
ORF1ab_1918_V	ORF1ab	1918	SRR15548011	19220	C	T	0,999738	2021-07-30	United States
S_19_R	S	19	SRR15548011	21618	C	G	1	2021-07-30	United States
S_142_D	S	142	SRR15548011	21987	G	A	0,391626	2021-07-30	United States
S_156_NA	S	156	SRR15548011	22028	G	-AGTTCA	0,997078	2021-07-30	United States
S_452_R	S	452	SRR15548011	22917	T	G	0,999897	2021-07-30	United States
S_478_K	S	478	SRR15548011	22995	C	A	0,999703	2021-07-30	United States
S_614_G	S	614	SRR15548011	23403	A	G	0,999882	2021-07-30	United States
S_681_R	S	681	SRR15548011	23604	C	G	0,999779	2021-07-30	United States
S_950_N	S	950	SRR15548011	24410	G	A	0,723668	2021-07-30	United States
ORF3a_26_L	ORF3a	26	SRR15548011	25469	C	T	0,999833	2021-07-30	United States
ORF3a_239_Q	ORF3a	239	SRR15548011	26107	G	C	0,9999	2021-07-30	United States
M_82_T	M	82	SRR15548011	26767	T	C	0,999655	2021-07-30	United States
ORF7a_82_A	ORF7a	82	SRR15548011	27638	T	C	0,999558	2021-07-30	United States
ORF7a_120_I	ORF7a	120	SRR15548011	27752	C	T	0,999947	2021-07-30	United States
ORF7b_40_I	ORF7b	40	SRR15548011	27874	C	T	1	2021-07-30	United States
ORF8_118_NA	ORF8	118	SRR15548011	28247	A	-GATTTC	0,840638	2021-07-30	United States
ORF8_120_L	ORF8	120	SRR15548011	28253	C	A	0,990476	2021-07-30	United States
N_63_G	N	63	SRR15548011	28461	A	G	0,923963	2021-07-30	United States
N_203_M	N	203	SRR15548011	28881	G	T	0,999801	2021-07-30	United States
N_215_C	N	215	SRR15548011	28916	G	T	0,999625	2021-07-30	United States
N_377_Y	N	377	SRR15548011	29402	G	T	0,999639	2021-07-30	United States
ORF1ab_1306_S	ORF1ab	1306	SRR15548013	4181	G	T	0,999839	2021-07-30	United States
ORF1ab_1412_R	ORF1ab	1412	SRR15548013	4500	A	G	0,999906	2021-07-30	United States
ORF1ab_2046_L	ORF1ab	2046	SRR15548013	6402	C	T	0,999066	2021-07-30	United States
ORF1ab_2287_S	ORF1ab	2287	SRR15548013	7124	C	T	0,999749	2021-07-30	United States
ORF1ab_2930_L	ORF1ab	2930	SRR15548013	9053	G	T	0,999687	2021-07-30	United States
ORF1ab_3255_I	ORF1ab	3255	SRR15548013	10029	C	T	0,999777	2021-07-30	United States
ORF1ab_3571_V	ORF1ab	3571	SRR15548013	10977	C	T	0,999732	2021-07-30	United States
ORF1ab_3646_A	ORF1ab	3646	SRR15548013	11201	A	G	0,999751	2021-07-30	United States
ORF1ab_314_L	ORF1ab	314	SRR15548013	14408	C	T	0,99969	2021-07-30	United States
ORF1ab_662_S	ORF1ab	662	SRR15548013	15451	G	A	0,999563	2021-07-30	United States
ORF1ab_1000_L	ORF1ab	1000	SRR15548013	16466	C	T	0,99965	2021-07-30	United States
ORF1ab_1452_L	ORF1ab	1452	SRR15548013	17822	C	T	0,999602	2021-07-30	United States
ORF1ab_1918_V	ORF1ab	1918	SRR15548013	19220	C	T	0,999193	2021-07-30	United States
S_19_R	S	19	SRR15548013	21618	C	G	0,999819	2021-07-30	United States
S_142_D	S	142	SRR15548013	21987	G	A	0,274345	2021-07-30	United States
S_156_NA	S	156	SRR15548013	22028	G	-AGTTCA	0,997434	2021-07-30	United States
S_452_R	S	452	SRR15548013	22917	T	G	0,999804	2021-07-30	United States
S_478_K	S	478	SRR15548013	22995	C	A	0,999778	2021-07-30	United States
S_614_G	S	614	SRR15548013	23403	A	G	0,999832	2021-07-30	United States
S_661_D	S	661	SRR15548013	23545	G	T	0,999728	2021-07-30	United States
S_681_R	S	681	SRR15548013	23604	C	G	0,999569	2021-07-30	United States
S_950_N	S	950	SRR15548013	24410	G	A	0,50824	2021-07-30	United States
ORF3a_26_L	ORF3a	26	SRR15548013	25469	C	T	0,999724	2021-07-30	United States
M_82_T	M	82	SRR15548013	26767	T	C	0,999736	2021-07-30	United States
ORF7a_82_A	ORF7a	82	SRR15548013	27638	T	C	0,99976	2021-07-30	United States
ORF7a_120_I	ORF7a	120	SRR15548013	27752	C	T	0,999552	2021-07-30	United States
ORF7b_40_I	ORF7b	40	SRR15548013	27874	C	T	0,999695	2021-07-30	United States
ORF8_118_NA	ORF8	118	SRR15548013	28247	A	-GATTTC	0,82711	2021-07-30	United States
ORF8_120_L	ORF8	120	SRR15548013	28253	C	A	0,99024	2021-07-30	United States
N_63_G	N	63	SRR15548013	28461	A	G	0,926098	2021-07-30	United States
N_203_M	N	203	SRR15548013	28881	G	T	0,999647	2021-07-30	United States
N_215_C	N	215	SRR15548013	28916	G	T	0,999385	2021-07-30	United States
N_377_Y	N	377	SRR15548013	29402	G	T	0,999257	2021-07-30	United States
ORF1ab_1127_Y	ORF1ab	1127	SRR15548014	3644	G	T	0,999198	2021-07-30	United States
ORF1ab_1306_S	ORF1ab	1306	SRR15548014	4181	G	T	0,99971	2021-07-30	United States
ORF1ab_2046_L	ORF1ab	2046	SRR15548014	6402	C	T	0,999266	2021-07-30	United States
ORF1ab_2287_S	ORF1ab	2287	SRR15548014	7124	C	T	0,999762	2021-07-30	United States
ORF1ab_2930_L	ORF1ab	2930	SRR15548014	9053	G	T	0,999529	2021-07-30	United States
ORF1ab_3001_G	ORF1ab	3001	SRR15548014	9266	A	G	0,987234	2021-07-30	United States
ORF1ab_3255_I	ORF1ab	3255	SRR15548014	10029	C	T	0,999581	2021-07-30	United States
ORF1ab_3646_A	ORF1ab	3646	SRR15548014	11201	A	G	0,999626	2021-07-30	United States
ORF1ab_3731_V	ORF1ab	3731	SRR15548014	11456	A	G	0,99984	2021-07-30	United States
ORF1ab_314_L	ORF1ab	314	SRR15548014	14408	C	T	0,999535	2021-07-30	United States
ORF1ab_662_S	ORF1ab	662	SRR15548014	15451	G	A	0,999626	2021-07-30	United States
ORF1ab_1000_L	ORF1ab	1000	SRR15548014	16466	C	T	0,999812	2021-07-30	United States
ORF1ab_1550_Y	ORF1ab	1550	SRR15548014	18115	C	T	1	2021-07-30	United States
ORF1ab_1918_V	ORF1ab	1918	SRR15548014	19220	C	T	0,999473	2021-07-30	United States
S_19_R	S	19	SRR15548014	21618	C	G	0,999901	2021-07-30	United States
S_142_D	S	142	SRR15548014	21987	G	A	0,455528	2021-07-30	United States
S_156_NA	S	156	SRR15548014	22028	G	-AGTTCA	0,998858	2021-07-30	United States
S_452_R	S	452	SRR15548014	22917	T	G	0,999482	2021-07-30	United States
S_478_K	S	478	SRR15548014	22995	C	A	1	2021-07-30	United States
S_614_G	S	614	SRR15548014	23403	A	G	0,99998	2021-07-30	United States
S_681_R	S	681	SRR15548014	23604	C	G	0,999787	2021-07-30	United States
S_950_N	S	950	SRR15548014	24410	G	A	0,871508	2021-07-30	United States
S_1117_I	S	1117	SRR15548014	24912	C	T	0,999673	2021-07-30	United States
ORF3a_26_L	ORF3a	26	SRR15548014	25469	C	T	0,999607	2021-07-30	United States
M_82_T	M	82	SRR15548014	26767	T	C	0,999674	2021-07-30	United States
ORF7a_51_V	ORF7a	51	SRR15548014	27545	A	T	0,999541	2021-07-30	United States
ORF7a_82_A	ORF7a	82	SRR15548014	27638	T	C	0,999657	2021-07-30	United States
ORF7a_84_S	ORF7a	84	SRR15548014	27643	C	T	0,0547457	2021-07-30	United States
ORF7a_120_I	ORF7a	120	SRR15548014	27752	C	T	0,999659	2021-07-30	United States
ORF7b_40_I	ORF7b	40	SRR15548014	27874	C	T	0,99889	2021-07-30	United States
ORF8_118_NA	ORF8	118	SRR15548014	28247	A	-GATTTC	0,81556	2021-07-30	United States
ORF8_120_L	ORF8	120	SRR15548014	28253	C	A	0,987395	2021-07-30	United States
N_63_G	N	63	SRR15548014	28461	A	G	0,977792	2021-07-30	United States
N_203_M	N	203	SRR15548014	28881	G	T	0,999742	2021-07-30	United States
N_215_C	N	215	SRR15548014	28916	G	T	0,999765	2021-07-30	United States
N_377_Y	N	377	SRR15548014	29402	G	T	0,99953	2021-07-30	United States
ORF1ab_207_C	ORF1ab	207	SRR15548015	884	C	T	0,999067	2021-07-30	United States
ORF1ab_309_L	ORF1ab	309	SRR15548015	1191	C	T	1	2021-07-30	United States
ORF1ab_885_L	ORF1ab	885	SRR15548015	2919	C	T	0,999905	2021-07-30	United States
ORF1ab_1158_S	ORF1ab	1158	SRR15548015	3737	C	T	1	2021-07-30	United States
ORF1ab_1640_L	ORF1ab	1640	SRR15548015	5184	C	T	0,999326	2021-07-30	United States
ORF1ab_2980_N	ORF1ab	2980	SRR15548015	9203	G	A	0,999062	2021-07-30	United States
ORF1ab_3138_S	ORF1ab	3138	SRR15548015	9678	T	C	0,999834	2021-07-30	United States
ORF1ab_3580_Q	ORF1ab	3580	SRR15548015	11005	C	A	0,611593	2021-07-30	United States
ORF1ab_314_L	ORF1ab	314	SRR15548015	14408	C	T	0,999847	2021-07-30	United States
ORF1ab_2310_R	ORF1ab	2310	SRR15548015	20396	A	G	0,999333	2021-07-30	United States
S_19_R	S	19	SRR15548015	21618	C	G	0,999892	2021-07-30	United States
S_77_T	S	77	SRR15548015	21792	A	C	1	2021-07-30	United States
S_142_D	S	142	SRR15548015	21987	G	A	0,405577	2021-07-30	United States
S_156_NA	S	156	SRR15548015	22028	G	-AGTTCA	0,998303	2021-07-30	United States
S_339_S	S	339	SRR15548015	22577	G	A	0,804444	2021-07-30	United States
S_452_R	S	452	SRR15548015	22917	T	G	0,999141	2021-07-30	United States
S_478_K	S	478	SRR15548015	22995	C	A	0,999147	2021-07-30	United States
S_614_G	S	614	SRR15548015	23403	A	G	0,999787	2021-07-30	United States
S_681_R	S	681	SRR15548015	23604	C	G	1	2021-07-30	United States
S_950_N	S	950	SRR15548015	24410	G	A	0,916783	2021-07-30	United States
ORF3a_26_L	ORF3a	26	SRR15548015	25469	C	T	1	2021-07-30	United States
ORF3a_131_S	ORF3a	131	SRR15548015	25784	G	C	0,999625	2021-07-30	United States
M_82_T	M	82	SRR15548015	26767	T	C	1	2021-07-30	United States
ORF7a_82_A	ORF7a	82	SRR15548015	27638	T	C	1	2021-07-30	United States
ORF7a_120_I	ORF7a	120	SRR15548015	27752	C	T	1	2021-07-30	United States
N_63_G	N	63	SRR15548015	28461	A	G	0,987235	2021-07-30	United States
N_203_M	N	203	SRR15548015	28881	G	T	0,999863	2021-07-30	United States
N_377_Y	N	377	SRR15548015	29402	G	T	1	2021-07-30	United States
ORF1ab_1001_I	ORF1ab	1001	SRR15548016	3267	C	T	0,999636	2021-07-30	United States
ORF1ab_1480_L	ORF1ab	1480	SRR15548016	4704	C	T	0,999894	2021-07-30	United States
ORF1ab_1708_D	ORF1ab	1708	SRR15548016	5388	C	A	0,999702	2021-07-30	United States
ORF1ab_1881_I	ORF1ab	1881	SRR15548016	5907	C	T	0,999801	2021-07-30	United States
ORF1ab_2230_T	ORF1ab	2230	SRR15548016	6954	T	C	0,999864	2021-07-30	United States
ORF1ab_2259_I	ORF1ab	2259	SRR15548016	7042	G	T	0,999442	2021-07-30	United States
ORF1ab_2625_F	ORF1ab	2625	SRR15548016	8139	C	T	0,999664	2021-07-30	United States
ORF1ab_3674_NA	ORF1ab	3674	SRR15548016	11287	G	-TCTGGTTTT	0,958785	2021-07-30	United States
ORF1ab_3677_L	ORF1ab	3677	SRR15548016	11296	T	G	1	2021-07-30	United States
ORF1ab_218_L	ORF1ab	218	SRR15548016	14120	C	T	0,999201	2021-07-30	United States
ORF1ab_314_L	ORF1ab	314	SRR15548016	14408	C	T	0,999002	2021-07-30	United States
ORF1ab_2116_S	ORF1ab	2116	SRR15548016	19813	C	T	0,9997	2021-07-30	United States
S_68_NA	S	68	SRR15548016	21764	A	-TACATG	0,96042	2021-07-30	United States
S_143_NA	S	143	SRR15548016	21990	T	-TTA	0,887203	2021-07-30	United States
S_501_Y	S	501	SRR15548016	23063	A	T	0,999598	2021-07-30	United States
S_570_D	S	570	SRR15548016	23271	C	A	0,999313	2021-07-30	United States
S_614_G	S	614	SRR15548016	23403	A	G	0,999673	2021-07-30	United States
S_681_H	S	681	SRR15548016	23604	C	A	0,999737	2021-07-30	United States
S_716_I	S	716	SRR15548016	23709	C	T	0,99992	2021-07-30	United States
S_982_A	S	982	SRR15548016	24506	T	G	0,999569	2021-07-30	United States
S_1118_H	S	1118	SRR15548016	24914	G	C	0,999605	2021-07-30	United States
ORF8_27_*	ORF8	27	SRR15548016	27972	C	T	0,99984	2021-07-30	United States
ORF8_52_I	ORF8	52	SRR15548016	28048	G	T	0,999756	2021-07-30	United States
ORF8_61_F	ORF8	61	SRR15548016	28075	G	T	0,999912	2021-07-30	United States
ORF8_68_*	ORF8	68	SRR15548016	28095	A	T	0,892769	2021-07-30	United States
ORF8_73_C	ORF8	73	SRR15548016	28111	A	G	0,99995	2021-07-30	United States
N_3_H	N	3	SRR15548016	28280	G	C	0,999922	2021-07-30	United States
N_3_V	N	3	SRR15548016	28281	A	T	0,999883	2021-07-30	United States
N_3_E	N	3	SRR15548016	28282	T	A	0,999804	2021-07-30	United States
N_203_K	N	203	SRR15548016	28881	G	A	0,999681	2021-07-30	United States
N_204_R	N	204	SRR15548016	28883	G	C	0,999938	2021-07-30	United States
N_235_F	N	235	SRR15548016	28977	C	T	0,998815	2021-07-30	United States
ORF1ab_1633_D	ORF1ab	1633	SRR15548019	5164	G	T	0,999304	2021-07-30	United States
ORF1ab_1640_L	ORF1ab	1640	SRR15548019	5184	C	T	0,999422	2021-07-30	United States
ORF1ab_3209_V	ORF1ab	3209	SRR15548019	9891	C	T	0,999566	2021-07-30	United States
ORF1ab_3718_A	ORF1ab	3718	SRR15548019	11418	T	C	0,999888	2021-07-30	United States
ORF1ab_3750_I	ORF1ab	3750	SRR15548019	11514	C	T	0,999228	2021-07-30	United States
ORF1ab_248_F	ORF1ab	248	SRR15548019	14209	G	T	0,997251	2021-07-30	United States
ORF1ab_314_L	ORF1ab	314	SRR15548019	14408	C	T	0,99954	2021-07-30	United States
ORF1ab_662_S	ORF1ab	662	SRR15548019	15451	G	A	0,994397	2021-07-30	United States
ORF1ab_1000_L	ORF1ab	1000	SRR15548019	16466	C	T	0,999734	2021-07-30	United States
S_19_R	S	19	SRR15548019	21618	C	G	0,999934	2021-07-30	United States
S_142_D	S	142	SRR15548019	21987	G	A	0,445064	2021-07-30	United States
S_156_NA	S	156	SRR15548019	22028	G	-AGTTCA	0,99882	2021-07-30	United States
S_222_V	S	222	SRR15548019	22227	C	T	0,999478	2021-07-30	United States
S_289_I	S	289	SRR15548019	22427	G	A	0,999442	2021-07-30	United States
S_452_R	S	452	SRR15548019	22917	T	G	0,999888	2021-07-30	United States
S_478_K	S	478	SRR15548019	22995	C	A	0,99948	2021-07-30	United States
S_614_G	S	614	SRR15548019	23403	A	G	0,999842	2021-07-30	United States
S_681_R	S	681	SRR15548019	23604	C	G	0,999461	2021-07-30	United States
S_950_N	S	950	SRR15548019	24410	G	A	0,772425	2021-07-30	United States
ORF3a_26_L	ORF3a	26	SRR15548019	25469	C	T	0,999912	2021-07-30	United States
M_82_T	M	82	SRR15548019	26767	T	C	0,999728	2021-07-30	United States
ORF7a_82_A	ORF7a	82	SRR15548019	27638	T	C	1	2021-07-30	United States
ORF7a_120_I	ORF7a	120	SRR15548019	27752	C	T	0,999471	2021-07-30	United States
ORF8_118_NA	ORF8	118	SRR15548019	28247	A	-GATTTC	0,837976	2021-07-30	United States
ORF8_119_V	ORF8	119	SRR15548019	28249	A	T	0,986425	2021-07-30	United States
ORF8_120_L	ORF8	120	SRR15548019	28253	C	A	0,99213	2021-07-30	United States
N_18_V	N	18	SRR15548019	28326	G	T	0,999877	2021-07-30	United States
N_63_G	N	63	SRR15548019	28461	A	G	0,904085	2021-07-30	United States
N_203_M	N	203	SRR15548019	28881	G	T	0,999509	2021-07-30	United States
N_377_Y	N	377	SRR15548019	29402	G	T	0,99883	2021-07-30	United States
ORF1ab_1640_L	ORF1ab	1640	SRR15548021	5184	C	T	1	2021-07-28	United States
ORF1ab_3209_V	ORF1ab	3209	SRR15548021	9891	C	T	0,997048	2021-07-28	United States
ORF1ab_3718_A	ORF1ab	3718	SRR15548021	11418	T	C	1	2021-07-28	United States
ORF1ab_3750_I	ORF1ab	3750	SRR15548021	11514	C	T	0,999277	2021-07-28	United States
ORF1ab_314_L	ORF1ab	314	SRR15548021	14408	C	T	0,999705	2021-07-28	United States
ORF1ab_662_S	ORF1ab	662	SRR15548021	15451	G	A	0,998585	2021-07-28	United States
ORF1ab_1000_L	ORF1ab	1000	SRR15548021	16466	C	T	0,999106	2021-07-28	United States
S_19_R	S	19	SRR15548021	21618	C	G	1	2021-07-28	United States
S_156_NA	S	156	SRR15548021	22028	G	-AGTTCA	1	2021-07-28	United States
S_222_V	S	222	SRR15548021	22227	C	T	0,994898	2021-07-28	United States
S_452_R	S	452	SRR15548021	22917	T	G	1	2021-07-28	United States
S_478_K	S	478	SRR15548021	22995	C	A	1	2021-07-28	United States
S_614_G	S	614	SRR15548021	23403	A	G	0,999687	2021-07-28	United States
S_681_R	S	681	SRR15548021	23604	C	G	1	2021-07-28	United States
S_950_N	S	950	SRR15548021	24410	G	A	0,995395	2021-07-28	United States
S_1074_S	S	1074	SRR15548021	24783	A	G	0,995071	2021-07-28	United States
S_1264_L	S	1264	SRR15548021	25352	G	T	0,999308	2021-07-28	United States
ORF3a_26_L	ORF3a	26	SRR15548021	25469	C	T	1	2021-07-28	United States
M_82_T	M	82	SRR15548021	26767	T	C	1	2021-07-28	United States
ORF6_48_N	ORF6	48	SRR15548021	27345	A	T	1	2021-07-28	United States
ORF8_118_NA	ORF8	118	SRR15548021	28247	A	-GATTTC	0,904179	2021-07-28	United States
ORF8_120_L	ORF8	120	SRR15548021	28253	C	A	0,997821	2021-07-28	United States
N_63_G	N	63	SRR15548021	28461	A	G	0,984554	2021-07-28	United States
N_203_M	N	203	SRR15548021	28881	G	T	1	2021-07-28	United States
ORF1ab_350_I	ORF1ab	350	SRR15548022	1314	C	T	0,999726	2021-07-28	United States
ORF1ab_536_L	ORF1ab	536	SRR15548022	1873	T	A	0,976404	2021-07-28	United States
ORF1ab_1640_L	ORF1ab	1640	SRR15548022	5184	C	T	0,999582	2021-07-28	United States
ORF1ab_1826_D	ORF1ab	1826	SRR15548022	5743	G	C	0,0547121	2021-07-28	United States
ORF1ab_1827_H	ORF1ab	1827	SRR15548022	5744	T	C	0,0551761	2021-07-28	United States
ORF1ab_2698_Y	ORF1ab	2698	SRR15548022	8357	C	T	0,999749	2021-07-28	United States
ORF1ab_3209_V	ORF1ab	3209	SRR15548022	9891	C	T	0,999553	2021-07-28	United States
ORF1ab_3718_A	ORF1ab	3718	SRR15548022	11418	T	C	0,999927	2021-07-28	United States
ORF1ab_3750_I	ORF1ab	3750	SRR15548022	11514	C	T	0,99983	2021-07-28	United States
ORF1ab_314_L	ORF1ab	314	SRR15548022	14408	C	T	0,999739	2021-07-28	United States
ORF1ab_662_S	ORF1ab	662	SRR15548022	15451	G	A	0,998514	2021-07-28	United States
ORF1ab_1000_L	ORF1ab	1000	SRR15548022	16466	C	T	0,999829	2021-07-28	United States
ORF1ab_1555_I	ORF1ab	1555	SRR15548022	18131	C	T	0,0518496	2021-07-28	United States
S_19_R	S	19	SRR15548022	21618	C	G	0,99998	2021-07-28	United States
S_142_D	S	142	SRR15548022	21987	G	A	0,461988	2021-07-28	United States
S_156_NA	S	156	SRR15548022	22028	G	-AGTTCA	0,993303	2021-07-28	United States
S_222_V	S	222	SRR15548022	22227	C	T	0,999641	2021-07-28	United States
S_452_R	S	452	SRR15548022	22917	T	G	0,999438	2021-07-28	United States
S_478_K	S	478	SRR15548022	22995	C	A	0,9996	2021-07-28	United States
S_614_G	S	614	SRR15548022	23403	A	G	0,999964	2021-07-28	United States
S_681_R	S	681	SRR15548022	23604	C	G	0,999798	2021-07-28	United States
S_950_N	S	950	SRR15548022	24410	G	A	0,840173	2021-07-28	United States
ORF3a_26_L	ORF3a	26	SRR15548022	25469	C	T	0,999928	2021-07-28	United States
ORF3a_224_C	ORF3a	224	SRR15548022	26062	G	T	0,999645	2021-07-28	United States
ORF3a_239_D	ORF3a	239	SRR15548022	26109	G	C	0,999875	2021-07-28	United States
M_82_T	M	82	SRR15548022	26767	T	C	0,999693	2021-07-28	United States
M_85_V	M	85	SRR15548022	26776	C	T	0,999567	2021-07-28	United States
M_197_N	M	197	SRR15548022	27112	G	A	0,999331	2021-07-28	United States
ORF7a_82_A	ORF7a	82	SRR15548022	27638	T	C	0,999713	2021-07-28	United States
ORF7a_120_I	ORF7a	120	SRR15548022	27752	C	T	0,999898	2021-07-28	United States
ORF8_118_NA	ORF8	118	SRR15548022	28247	A	-GATTTC	0,92201	2021-07-28	United States
ORF8_119_V	ORF8	119	SRR15548022	28249	A	T	0,971154	2021-07-28	United States
ORF8_120_L	ORF8	120	SRR15548022	28253	C	A	0,99502	2021-07-28	United States
N_63_G	N	63	SRR15548022	28461	A	G	0,975971	2021-07-28	United States
N_203_M	N	203	SRR15548022	28881	G	T	0,999426	2021-07-28	United States
N_377_Y	N	377	SRR15548022	29402	G	T	0,999917	2021-07-28	United States
ORF1ab_1306_S	ORF1ab	1306	SRR15548023	4181	G	T	1	2021-07-28	United States
ORF1ab_2046_L	ORF1ab	2046	SRR15548023	6402	C	T	0,999823	2021-07-28	United States
ORF1ab_2287_S	ORF1ab	2287	SRR15548023	7124	C	T	1	2021-07-28	United States
ORF1ab_2930_L	ORF1ab	2930	SRR15548023	9053	G	T	1	2021-07-28	United States
ORF1ab_3255_I	ORF1ab	3255	SRR15548023	10029	C	T	1	2021-07-28	United States
ORF1ab_3646_A	ORF1ab	3646	SRR15548023	11201	A	G	0,999383	2021-07-28	United States
ORF1ab_314_L	ORF1ab	314	SRR15548023	14408	C	T	1	2021-07-28	United States
ORF1ab_662_S	ORF1ab	662	SRR15548023	15451	G	A	0,999107	2021-07-28	United States
ORF1ab_1000_L	ORF1ab	1000	SRR15548023	16466	C	T	1	2021-07-28	United States
ORF1ab_1257_V	ORF1ab	1257	SRR15548023	17236	A	G	0,999764	2021-07-28	United States
ORF1ab_1918_V	ORF1ab	1918	SRR15548023	19220	C	T	0,999382	2021-07-28	United States
S_19_R	S	19	SRR15548023	21618	C	G	1	2021-07-28	United States
S_142_D	S	142	SRR15548023	21987	G	A	0,528	2021-07-28	United States
S_156_NA	S	156	SRR15548023	22028	G	-AGTTCA	0,989403	2021-07-28	United States
S_452_R	S	452	SRR15548023	22917	T	G	1	2021-07-28	United States
S_478_K	S	478	SRR15548023	22995	C	A	1	2021-07-28	United States
S_614_G	S	614	SRR15548023	23403	A	G	1	2021-07-28	United States
S_681_R	S	681	SRR15548023	23604	C	G	1	2021-07-28	United States
S_950_N	S	950	SRR15548023	24410	G	A	0,828105	2021-07-28	United States
ORF3a_26_L	ORF3a	26	SRR15548023	25469	C	T	1	2021-07-28	United States
ORF3a_165_F	ORF3a	165	SRR15548023	25886	C	T	1	2021-07-28	United States
M_82_T	M	82	SRR15548023	26767	T	C	1	2021-07-28	United States
ORF7a_82_A	ORF7a	82	SRR15548023	27638	T	C	1	2021-07-28	United States
ORF7a_120_I	ORF7a	120	SRR15548023	27752	C	T	1	2021-07-28	United States
ORF7b_40_I	ORF7b	40	SRR15548023	27874	C	T	1	2021-07-28	United States
ORF8_118_NA	ORF8	118	SRR15548023	28247	A	-GATTTC	0,914784	2021-07-28	United States
N_63_G	N	63	SRR15548023	28461	A	G	0,979736	2021-07-28	United States
N_203_M	N	203	SRR15548023	28881	G	T	1	2021-07-28	United States
N_215_C	N	215	SRR15548023	28916	G	T	0,999298	2021-07-28	United States
N_377_Y	N	377	SRR15548023	29402	G	T	0,998817	2021-07-28	United States
ORF1ab_124_C	ORF1ab	124	SRR15548026	635	C	T	0,999304	2021-07-28	United States
ORF1ab_1306_S	ORF1ab	1306	SRR15548026	4181	G	T	0,999857	2021-07-28	United States
ORF1ab_2046_L	ORF1ab	2046	SRR15548026	6402	C	T	0,999315	2021-07-28	United States
ORF1ab_2287_S	ORF1ab	2287	SRR15548026	7124	C	T	0,99958	2021-07-28	United States
ORF1ab_2554_V	ORF1ab	2554	SRR15548026	7926	C	T	0,999812	2021-07-28	United States
ORF1ab_2930_L	ORF1ab	2930	SRR15548026	9053	G	T	0,999213	2021-07-28	United States
ORF1ab_3255_I	ORF1ab	3255	SRR15548026	10029	C	T	0,999769	2021-07-28	United States
ORF1ab_3646_A	ORF1ab	3646	SRR15548026	11201	A	G	0,999589	2021-07-28	United States
ORF1ab_183_V	ORF1ab	183	SRR15548026	14014	T	G	0,999767	2021-07-28	United States
ORF1ab_314_L	ORF1ab	314	SRR15548026	14408	C	T	0,99963	2021-07-28	United States
ORF1ab_662_S	ORF1ab	662	SRR15548026	15451	G	A	0,998404	2021-07-28	United States
ORF1ab_1000_L	ORF1ab	1000	SRR15548026	16466	C	T	0,999801	2021-07-28	United States
ORF1ab_1918_V	ORF1ab	1918	SRR15548026	19220	C	T	0,999789	2021-07-28	United States
S_19_R	S	19	SRR15548026	21618	C	G	0,999897	2021-07-28	United States
S_142_D	S	142	SRR15548026	21987	G	A	0,674283	2021-07-28	United States
S_156_NA	S	156	SRR15548026	22028	G	-AGTTCA	0,993568	2021-07-28	United States
S_452_R	S	452	SRR15548026	22917	T	G	0,999648	2021-07-28	United States
S_478_K	S	478	SRR15548026	22995	C	A	0,999634	2021-07-28	United States
S_614_G	S	614	SRR15548026	23403	A	G	0,999881	2021-07-28	United States
S_681_R	S	681	SRR15548026	23604	C	G	0,999743	2021-07-28	United States
S_950_N	S	950	SRR15548026	24410	G	A	0,939891	2021-07-28	United States
ORF3a_26_L	ORF3a	26	SRR15548026	25469	C	T	0,999878	2021-07-28	United States
M_82_T	M	82	SRR15548026	26767	T	C	0,999821	2021-07-28	United States
ORF7a_82_A	ORF7a	82	SRR15548026	27638	T	C	0,999912	2021-07-28	United States
ORF7a_120_I	ORF7a	120	SRR15548026	27752	C	T	0,999842	2021-07-28	United States
ORF7b_40_I	ORF7b	40	SRR15548026	27874	C	T	0,999504	2021-07-28	United States
ORF8_118_NA	ORF8	118	SRR15548026	28247	A	-GATTTC	0,932707	2021-07-28	United States
ORF8_119_V	ORF8	119	SRR15548026	28249	A	T	0,966942	2021-07-28	United States
ORF8_120_L	ORF8	120	SRR15548026	28253	C	A	0,98948	2021-07-28	United States
N_63_G	N	63	SRR15548026	28461	A	G	0,963002	2021-07-28	United States
N_203_M	N	203	SRR15548026	28881	G	T	0,999758	2021-07-28	United States
N_215_C	N	215	SRR15548026	28916	G	T	0,999545	2021-07-28	United States
N_234_V	N	234	SRR15548026	28973	A	G	0,999911	2021-07-28	United States
N_377_Y	N	377	SRR15548026	29402	G	T	0,999361	2021-07-28	United States
ORF1ab_1306_S	ORF1ab	1306	SRR15548028	4181	G	T	0,999859	2021-07-28	United States
ORF1ab_2046_L	ORF1ab	2046	SRR15548028	6402	C	T	0,999352	2021-07-28	United States
ORF1ab_2287_S	ORF1ab	2287	SRR15548028	7124	C	T	0,999642	2021-07-28	United States
ORF1ab_2930_L	ORF1ab	2930	SRR15548028	9053	G	T	0,999495	2021-07-28	United States
ORF1ab_3255_I	ORF1ab	3255	SRR15548028	10029	C	T	0,999909	2021-07-28	United States
ORF1ab_3646_A	ORF1ab	3646	SRR15548028	11201	A	G	0,999708	2021-07-28	United States
ORF1ab_314_L	ORF1ab	314	SRR15548028	14408	C	T	0,999928	2021-07-28	United States
ORF1ab_662_S	ORF1ab	662	SRR15548028	15451	G	A	0,99873	2021-07-28	United States
ORF1ab_1000_L	ORF1ab	1000	SRR15548028	16466	C	T	0,999796	2021-07-28	United States
ORF1ab_1257_V	ORF1ab	1257	SRR15548028	17236	A	G	0,999861	2021-07-28	United States
ORF1ab_1918_V	ORF1ab	1918	SRR15548028	19220	C	T	0,999598	2021-07-28	United States
S_19_R	S	19	SRR15548028	21618	C	G	0,999789	2021-07-28	United States
S_142_D	S	142	SRR15548028	21987	G	A	0,595851	2021-07-28	United States
S_156_NA	S	156	SRR15548028	22028	G	-AGTTCA	0,994427	2021-07-28	United States
S_452_R	S	452	SRR15548028	22917	T	G	0,999539	2021-07-28	United States
S_478_K	S	478	SRR15548028	22995	C	A	0,999945	2021-07-28	United States
S_614_G	S	614	SRR15548028	23403	A	G	0,999942	2021-07-28	United States
S_681_R	S	681	SRR15548028	23604	C	G	0,999581	2021-07-28	United States
S_950_N	S	950	SRR15548028	24410	G	A	0,883696	2021-07-28	United States
ORF3a_26_L	ORF3a	26	SRR15548028	25469	C	T	0,999718	2021-07-28	United States
ORF3a_165_F	ORF3a	165	SRR15548028	25886	C	T	0,999784	2021-07-28	United States
M_82_T	M	82	SRR15548028	26767	T	C	0,999709	2021-07-28	United States
ORF7a_82_A	ORF7a	82	SRR15548028	27638	T	C	0,999898	2021-07-28	United States
ORF7a_120_I	ORF7a	120	SRR15548028	27752	C	T	0,999836	2021-07-28	United States
ORF7b_40_I	ORF7b	40	SRR15548028	27874	C	T	0,999731	2021-07-28	United States
ORF8_118_NA	ORF8	118	SRR15548028	28247	A	-GATTTC	0,933714	2021-07-28	United States
ORF8_120_L	ORF8	120	SRR15548028	28253	C	A	0,990641	2021-07-28	United States
N_63_G	N	63	SRR15548028	28461	A	G	0,950257	2021-07-28	United States
N_203_M	N	203	SRR15548028	28881	G	T	0,999549	2021-07-28	United States
N_215_C	N	215	SRR15548028	28916	G	T	0,999296	2021-07-28	United States
N_377_Y	N	377	SRR15548028	29402	G	T	0,999613	2021-07-28	United States
ORF1ab_1306_S	ORF1ab	1306	SRR15548029	4181	G	T	0,999687	2021-07-28	United States
ORF1ab_2046_L	ORF1ab	2046	SRR15548029	6402	C	T	0,999392	2021-07-28	United States
ORF1ab_2287_S	ORF1ab	2287	SRR15548029	7124	C	T	0,999497	2021-07-28	United States
ORF1ab_2930_L	ORF1ab	2930	SRR15548029	9053	G	T	1	2021-07-28	United States
ORF1ab_3255_I	ORF1ab	3255	SRR15548029	10029	C	T	0,99975	2021-07-28	United States
ORF1ab_3646_A	ORF1ab	3646	SRR15548029	11201	A	G	0,999837	2021-07-28	United States
ORF1ab_314_L	ORF1ab	314	SRR15548029	14408	C	T	0,999859	2021-07-28	United States
ORF1ab_662_S	ORF1ab	662	SRR15548029	15451	G	A	0,998552	2021-07-28	United States
ORF1ab_1000_L	ORF1ab	1000	SRR15548029	16466	C	T	0,999768	2021-07-28	United States
ORF1ab_1257_V	ORF1ab	1257	SRR15548029	17236	A	G	0,999962	2021-07-28	United States
ORF1ab_1918_V	ORF1ab	1918	SRR15548029	19220	C	T	0,999859	2021-07-28	United States
S_19_R	S	19	SRR15548029	21618	C	G	1	2021-07-28	United States
S_142_D	S	142	SRR15548029	21987	G	A	0,516971	2021-07-28	United States
S_156_NA	S	156	SRR15548029	22028	G	-AGTTCA	0,998078	2021-07-28	United States
S_215_Y	S	215	SRR15548029	22205	G	T	0,0945541	2021-07-28	United States
S_452_R	S	452	SRR15548029	22917	T	G	0,999538	2021-07-28	United States
S_478_K	S	478	SRR15548029	22995	C	A	0,999916	2021-07-28	United States
S_614_G	S	614	SRR15548029	23403	A	G	0,999841	2021-07-28	United States
S_681_R	S	681	SRR15548029	23604	C	G	0,999732	2021-07-28	United States
S_950_N	S	950	SRR15548029	24410	G	A	0,928196	2021-07-28	United States
ORF3a_26_L	ORF3a	26	SRR15548029	25469	C	T	1	2021-07-28	United States
ORF3a_165_F	ORF3a	165	SRR15548029	25886	C	T	0,999734	2021-07-28	United States
M_82_T	M	82	SRR15548029	26767	T	C	0,999717	2021-07-28	United States
ORF7a_82_A	ORF7a	82	SRR15548029	27638	T	C	0,999874	2021-07-28	United States
ORF7a_120_I	ORF7a	120	SRR15548029	27752	C	T	0,999779	2021-07-28	United States
ORF7b_40_I	ORF7b	40	SRR15548029	27874	C	T	0,999365	2021-07-28	United States
ORF8_118_NA	ORF8	118	SRR15548029	28247	A	-GATTTC	0,926314	2021-07-28	United States
ORF8_120_L	ORF8	120	SRR15548029	28253	C	A	0,995221	2021-07-28	United States
N_63_G	N	63	SRR15548029	28461	A	G	0,946573	2021-07-28	United States
N_203_M	N	203	SRR15548029	28881	G	T	0,999911	2021-07-28	United States
N_215_C	N	215	SRR15548029	28916	G	T	0,999614	2021-07-28	United States
N_377_Y	N	377	SRR15548029	29402	G	T	0,999718	2021-07-28	United States
ORF1ab_12_I	ORF1ab	12	SRR15548031	300	C	T	1	2021-07-28	United States
ORF1ab_573_T	ORF1ab	573	SRR15548031	1983	T	C	1	2021-07-28	United States
ORF1ab_748_L	ORF1ab	748	SRR15548031	2508	C	T	0,983891	2021-07-28	United States
ORF1ab_1155_C	ORF1ab	1155	SRR15548031	3728	G	T	1	2021-07-28	United States
ORF1ab_1306_S	ORF1ab	1306	SRR15548031	4181	G	T	1	2021-07-28	United States
ORF1ab_1322_I	ORF1ab	1322	SRR15548031	4230	C	T	1	2021-07-28	United States
ORF1ab_2046_L	ORF1ab	2046	SRR15548031	6402	C	T	0,997922	2021-07-28	United States
ORF1ab_2287_S	ORF1ab	2287	SRR15548031	7124	C	T	1	2021-07-28	United States
ORF1ab_2930_L	ORF1ab	2930	SRR15548031	9053	G	T	1	2021-07-28	United States
ORF1ab_3255_I	ORF1ab	3255	SRR15548031	10029	C	T	1	2021-07-28	United States
ORF1ab_3646_A	ORF1ab	3646	SRR15548031	11201	A	G	1	2021-07-28	United States
ORF1ab_314_L	ORF1ab	314	SRR15548031	14408	C	T	1	2021-07-28	United States
ORF1ab_662_S	ORF1ab	662	SRR15548031	15451	G	A	0,998998	2021-07-28	United States
ORF1ab_1000_L	ORF1ab	1000	SRR15548031	16466	C	T	1	2021-07-28	United States
ORF1ab_1596_I	ORF1ab	1596	SRR15548031	18255	G	T	1	2021-07-28	United States
ORF1ab_1918_V	ORF1ab	1918	SRR15548031	19220	C	T	0,999116	2021-07-28	United States
ORF1ab_2354_F	ORF1ab	2354	SRR15548031	20527	G	T	1	2021-07-28	United States
S_19_R	S	19	SRR15548031	21618	C	G	1	2021-07-28	United States
S_112_L	S	112	SRR15548031	21897	C	T	1	2021-07-28	United States
S_142_D	S	142	SRR15548031	21987	G	A	0,571429	2021-07-28	United States
S_156_NA	S	156	SRR15548031	22028	G	-AGTTCA	0,96861	2021-07-28	United States
S_452_R	S	452	SRR15548031	22917	T	G	1	2021-07-28	United States
S_478_K	S	478	SRR15548031	22995	C	A	1	2021-07-28	United States
S_614_G	S	614	SRR15548031	23403	A	G	0,999478	2021-07-28	United States
S_681_R	S	681	SRR15548031	23604	C	G	1	2021-07-28	United States
S_915_F	S	915	SRR15548031	24305	G	T	1	2021-07-28	United States
S_950_N	S	950	SRR15548031	24410	G	A	0,752158	2021-07-28	United States
ORF3a_26_L	ORF3a	26	SRR15548031	25469	C	T	0,998459	2021-07-28	United States
ORF3a_239_Q	ORF3a	239	SRR15548031	26107	G	C	1	2021-07-28	United States
M_82_T	M	82	SRR15548031	26767	T	C	0,998235	2021-07-28	United States
ORF7a_82_A	ORF7a	82	SRR15548031	27638	T	C	1	2021-07-28	United States
ORF7a_120_I	ORF7a	120	SRR15548031	27752	C	T	1	2021-07-28	United States
ORF7b_40_I	ORF7b	40	SRR15548031	27874	C	T	1	2021-07-28	United States
ORF8_118_NA	ORF8	118	SRR15548031	28247	A	-GATTTC	0,947961	2021-07-28	United States
N_63_G	N	63	SRR15548031	28461	A	G	0,869063	2021-07-28	United States
N_203_M	N	203	SRR15548031	28881	G	T	1	2021-07-28	United States
N_215_C	N	215	SRR15548031	28916	G	T	0,998593	2021-07-28	United States
N_377_Y	N	377	SRR15548031	29402	G	T	1	2021-07-28	United States
ORF1ab_1207_S	ORF1ab	1207	SRR15548032	3884	C	T	0,999295	2021-07-28	United States
ORF1ab_1306_S	ORF1ab	1306	SRR15548032	4181	G	T	0,999884	2021-07-28	United States
ORF1ab_2046_L	ORF1ab	2046	SRR15548032	6402	C	T	0,999371	2021-07-28	United States
ORF1ab_2287_S	ORF1ab	2287	SRR15548032	7124	C	T	1	2021-07-28	United States
ORF1ab_2930_L	ORF1ab	2930	SRR15548032	9053	G	T	0,99972	2021-07-28	United States
ORF1ab_3255_I	ORF1ab	3255	SRR15548032	10029	C	T	0,999768	2021-07-28	United States
ORF1ab_3646_A	ORF1ab	3646	SRR15548032	11201	A	G	0,999775	2021-07-28	United States
ORF1ab_314_L	ORF1ab	314	SRR15548032	14408	C	T	0,999466	2021-07-28	United States
ORF1ab_662_S	ORF1ab	662	SRR15548032	15451	G	A	0,99783	2021-07-28	United States
ORF1ab_1000_L	ORF1ab	1000	SRR15548032	16466	C	T	0,999918	2021-07-28	United States
ORF1ab_1257_V	ORF1ab	1257	SRR15548032	17236	A	G	0,999889	2021-07-28	United States
ORF1ab_1918_V	ORF1ab	1918	SRR15548032	19220	C	T	0,999679	2021-07-28	United States
S_19_R	S	19	SRR15548032	21618	C	G	1	2021-07-28	United States
S_142_D	S	142	SRR15548032	21987	G	A	0,802603	2021-07-28	United States
S_156_NA	S	156	SRR15548032	22028	G	-AGTTCA	0,911801	2021-07-28	United States
S_452_R	S	452	SRR15548032	22917	T	G	0,999678	2021-07-28	United States
S_478_K	S	478	SRR15548032	22995	C	A	0,999909	2021-07-28	United States
S_614_G	S	614	SRR15548032	23403	A	G	0,999822	2021-07-28	United States
S_681_R	S	681	SRR15548032	23604	C	G	0,999955	2021-07-28	United States
S_950_N	S	950	SRR15548032	24410	G	A	0,968867	2021-07-28	United States
ORF3a_26_L	ORF3a	26	SRR15548032	25469	C	T	0,999875	2021-07-28	United States
M_82_T	M	82	SRR15548032	26767	T	C	0,99978	2021-07-28	United States
ORF7a_82_A	ORF7a	82	SRR15548032	27638	T	C	1	2021-07-28	United States
ORF7a_120_I	ORF7a	120	SRR15548032	27752	C	T	1	2021-07-28	United States
ORF7b_40_I	ORF7b	40	SRR15548032	27874	C	T	0,999589	2021-07-28	United States
ORF8_118_NA	ORF8	118	SRR15548032	28247	A	-GATTTC	0,924317	2021-07-28	United States
ORF8_119_V	ORF8	119	SRR15548032	28249	A	T	0,941176	2021-07-28	United States
ORF8_120_L	ORF8	120	SRR15548032	28253	C	A	0,995105	2021-07-28	United States
N_63_G	N	63	SRR15548032	28461	A	G	0,981612	2021-07-28	United States
N_203_M	N	203	SRR15548032	28881	G	T	0,999875	2021-07-28	United States
N_215_C	N	215	SRR15548032	28916	G	T	0,999158	2021-07-28	United States
N_377_Y	N	377	SRR15548032	29402	G	T	0,999469	2021-07-28	United States
ORF1ab_1306_S	ORF1ab	1306	SRR15548034	4181	G	T	0,999742	2021-07-28	United States
ORF1ab_2046_L	ORF1ab	2046	SRR15548034	6402	C	T	0,999322	2021-07-28	United States
ORF1ab_2165_W	ORF1ab	2165	SRR15548034	6760	T	G	1	2021-07-28	United States
ORF1ab_2930_L	ORF1ab	2930	SRR15548034	9053	G	T	0,999582	2021-07-28	United States
ORF1ab_3255_I	ORF1ab	3255	SRR15548034	10029	C	T	0,999555	2021-07-28	United States
ORF1ab_3603_NA	ORF1ab	3603	SRR15548034	11074	C	-T	0,0583561	2021-07-28	United States
ORF1ab_3646_A	ORF1ab	3646	SRR15548034	11201	A	G	0,999682	2021-07-28	United States
ORF1ab_3731_V	ORF1ab	3731	SRR15548034	11456	A	G	1	2021-07-28	United States
ORF1ab_4398_NA	ORF1ab	4398	SRR15548034	13459	G	+T	0,0570175	2021-07-28	United States
ORF1ab_314_L	ORF1ab	314	SRR15548034	14408	C	T	0,999857	2021-07-28	United States
ORF1ab_662_S	ORF1ab	662	SRR15548034	15451	G	A	0,998312	2021-07-28	United States
ORF1ab_1000_L	ORF1ab	1000	SRR15548034	16466	C	T	0,999506	2021-07-28	United States
ORF1ab_1918_V	ORF1ab	1918	SRR15548034	19220	C	T	0,999669	2021-07-28	United States
ORF1ab_2208_NA	ORF1ab	2208	SRR15548034	20091	C	+A	0,0813492	2021-07-28	United States
S_19_R	S	19	SRR15548034	21618	C	G	1	2021-07-28	United States
S_452_R	S	452	SRR15548034	22917	T	G	1	2021-07-28	United States
S_478_K	S	478	SRR15548034	22995	C	A	1	2021-07-28	United States
S_614_G	S	614	SRR15548034	23403	A	G	0,999889	2021-07-28	United States
S_681_R	S	681	SRR15548034	23604	C	G	0,999349	2021-07-28	United States
S_950_N	S	950	SRR15548034	24410	G	A	0,992737	2021-07-28	United States
S_1099_D	S	1099	SRR15548034	24858	G	A	0,127576	2021-07-28	United States
ORF3a_26_L	ORF3a	26	SRR15548034	25469	C	T	1	2021-07-28	United States
M_82_T	M	82	SRR15548034	26767	T	C	0,999662	2021-07-28	United States
ORF7b_40_I	ORF7b	40	SRR15548034	27874	C	T	1	2021-07-28	United States
ORF8_118_NA	ORF8	118	SRR15548034	28247	A	-GATTTC	0,931511	2021-07-28	United States
ORF8_119_V	ORF8	119	SRR15548034	28249	A	T	1	2021-07-28	United States
ORF8_120_L	ORF8	120	SRR15548034	28253	C	A	0,999643	2021-07-28	United States
N_63_G	N	63	SRR15548034	28461	A	G	0,984657	2021-07-28	United States
ORF1ab_1306_S	ORF1ab	1306	SRR15548035	4181	G	T	1	2021-07-28	United States
ORF1ab_2046_L	ORF1ab	2046	SRR15548035	6402	C	T	0,998693	2021-07-28	United States
ORF1ab_2165_W	ORF1ab	2165	SRR15548035	6760	T	G	1	2021-07-28	United States
ORF1ab_2287_S	ORF1ab	2287	SRR15548035	7124	C	T	0,998762	2021-07-28	United States
ORF1ab_2900_L	ORF1ab	2900	SRR15548035	8964	C	T	0,954416	2021-07-28	United States
ORF1ab_2930_L	ORF1ab	2930	SRR15548035	9053	G	T	0,998684	2021-07-28	United States
ORF1ab_3255_I	ORF1ab	3255	SRR15548035	10029	C	T	1	2021-07-28	United States
ORF1ab_3646_A	ORF1ab	3646	SRR15548035	11201	A	G	0,999564	2021-07-28	United States
ORF1ab_3731_V	ORF1ab	3731	SRR15548035	11456	A	G	1	2021-07-28	United States
ORF1ab_314_L	ORF1ab	314	SRR15548035	14408	C	T	1	2021-07-28	United States
ORF1ab_662_S	ORF1ab	662	SRR15548035	15451	G	A	0,998209	2021-07-28	United States
ORF1ab_1000_L	ORF1ab	1000	SRR15548035	16466	C	T	0,999786	2021-07-28	United States
ORF1ab_1918_V	ORF1ab	1918	SRR15548035	19220	C	T	0,999283	2021-07-28	United States
S_19_R	S	19	SRR15548035	21618	C	G	1	2021-07-28	United States
S_156_NA	S	156	SRR15548035	22028	G	-AGTTCA	0,997877	2021-07-28	United States
S_452_R	S	452	SRR15548035	22917	T	G	1	2021-07-28	United States
S_478_K	S	478	SRR15548035	22995	C	A	1	2021-07-28	United States
S_614_G	S	614	SRR15548035	23403	A	G	1	2021-07-28	United States
S_681_R	S	681	SRR15548035	23604	C	G	1	2021-07-28	United States
S_950_N	S	950	SRR15548035	24410	G	A	0,886957	2021-07-28	United States
ORF3a_26_L	ORF3a	26	SRR15548035	25469	C	T	1	2021-07-28	United States
M_82_T	M	82	SRR15548035	26767	T	C	1	2021-07-28	United States
ORF7a_82_A	ORF7a	82	SRR15548035	27638	T	C	0,998691	2021-07-28	United States
ORF7a_120_I	ORF7a	120	SRR15548035	27752	C	T	1	2021-07-28	United States
ORF7b_40_I	ORF7b	40	SRR15548035	27874	C	T	1	2021-07-28	United States
ORF8_118_NA	ORF8	118	SRR15548035	28247	A	-GATTTC	0,921008	2021-07-28	United States
N_63_G	N	63	SRR15548035	28461	A	G	0,985621	2021-07-28	United States
N_203_M	N	203	SRR15548035	28881	G	T	1	2021-07-28	United States
N_215_C	N	215	SRR15548035	28916	G	T	1	2021-07-28	United States
N_377_Y	N	377	SRR15548035	29402	G	T	1	2021-07-28	United States
ORF1ab_1306_S	ORF1ab	1306	SRR15548036	4181	G	T	0,999945	2021-07-28	United States
ORF1ab_2046_L	ORF1ab	2046	SRR15548036	6402	C	T	0,999296	2021-07-28	United States
ORF1ab_2287_S	ORF1ab	2287	SRR15548036	7124	C	T	0,999564	2021-07-28	United States
ORF1ab_2930_L	ORF1ab	2930	SRR15548036	9053	G	T	0,999429	2021-07-28	United States
ORF1ab_3255_I	ORF1ab	3255	SRR15548036	10029	C	T	0,999871	2021-07-28	United States
ORF1ab_3646_A	ORF1ab	3646	SRR15548036	11201	A	G	0,999116	2021-07-28	United States
ORF1ab_314_L	ORF1ab	314	SRR15548036	14408	C	T	0,999634	2021-07-28	United States
ORF1ab_662_S	ORF1ab	662	SRR15548036	15451	G	A	0,998953	2021-07-28	United States
ORF1ab_1000_L	ORF1ab	1000	SRR15548036	16466	C	T	0,999871	2021-07-28	United States
ORF1ab_1918_V	ORF1ab	1918	SRR15548036	19220	C	T	0,999358	2021-07-28	United States
S_19_R	S	19	SRR15548036	21618	C	G	1	2021-07-28	United States
S_112_L	S	112	SRR15548036	21897	C	T	1	2021-07-28	United States
S_142_D	S	142	SRR15548036	21987	G	A	0,754386	2021-07-28	United States
S_156_NA	S	156	SRR15548036	22028	G	-AGTTCA	0,916538	2021-07-28	United States
S_452_R	S	452	SRR15548036	22917	T	G	0,999027	2021-07-28	United States
S_478_K	S	478	SRR15548036	22995	C	A	0,999693	2021-07-28	United States
S_614_G	S	614	SRR15548036	23403	A	G	0,999835	2021-07-28	United States
S_681_R	S	681	SRR15548036	23604	C	G	0,999964	2021-07-28	United States
S_950_N	S	950	SRR15548036	24410	G	A	0,987837	2021-07-28	United States
ORF3a_26_L	ORF3a	26	SRR15548036	25469	C	T	0,99992	2021-07-28	United States
ORF3a_239_Q	ORF3a	239	SRR15548036	26107	G	C	1	2021-07-28	United States
M_82_T	M	82	SRR15548036	26767	T	C	0,9999	2021-07-28	United States
ORF7a_82_A	ORF7a	82	SRR15548036	27638	T	C	1	2021-07-28	United States
ORF7a_120_I	ORF7a	120	SRR15548036	27752	C	T	1	2021-07-28	United States
ORF7b_40_I	ORF7b	40	SRR15548036	27874	C	T	0,999892	2021-07-28	United States
ORF8_118_NA	ORF8	118	SRR15548036	28247	A	-GATTTC	0,935416	2021-07-28	United States
ORF8_119_V	ORF8	119	SRR15548036	28249	A	T	0,97549	2021-07-28	United States
ORF8_120_L	ORF8	120	SRR15548036	28253	C	A	0,995961	2021-07-28	United States
N_63_G	N	63	SRR15548036	28461	A	G	0,994923	2021-07-28	United States
N_203_M	N	203	SRR15548036	28881	G	T	0,999803	2021-07-28	United States
N_215_C	N	215	SRR15548036	28916	G	T	0,999595	2021-07-28	United States
N_377_Y	N	377	SRR15548036	29402	G	T	0,999814	2021-07-28	United States
ORF1ab_24_C	ORF1ab	24	SRR15548038	335	C	T	0,174544	2021-07-21	United States
ORF1ab_767_K	ORF1ab	767	SRR15548038	2564	G	A	0,999916	2021-07-21	United States
ORF1ab_1228_G	ORF1ab	1228	SRR15548038	3948	A	G	0,999803	2021-07-21	United States
ORF1ab_1306_S	ORF1ab	1306	SRR15548038	4181	G	T	0,999834	2021-07-21	United States
ORF1ab_2046_L	ORF1ab	2046	SRR15548038	6402	C	T	0,9992	2021-07-21	United States
ORF1ab_2539_S	ORF1ab	2539	SRR15548038	7881	A	G	0,155848	2021-07-21	United States
ORF1ab_2930_L	ORF1ab	2930	SRR15548038	9053	G	T	0,999716	2021-07-21	United States
ORF1ab_3255_I	ORF1ab	3255	SRR15548038	10029	C	T	0,999862	2021-07-21	United States
ORF1ab_3646_A	ORF1ab	3646	SRR15548038	11201	A	G	0,999777	2021-07-21	United States
ORF1ab_3766_F	ORF1ab	3766	SRR15548038	11562	G	T	0,996037	2021-07-21	United States
ORF1ab_314_L	ORF1ab	314	SRR15548038	14408	C	T	0,999876	2021-07-21	United States
ORF1ab_662_S	ORF1ab	662	SRR15548038	15451	G	A	0,997305	2021-07-21	United States
ORF1ab_1000_L	ORF1ab	1000	SRR15548038	16466	C	T	0,999839	2021-07-21	United States
ORF1ab_1918_V	ORF1ab	1918	SRR15548038	19220	C	T	0,99987	2021-07-21	United States
S_19_R	S	19	SRR15548038	21618	C	G	0,999747	2021-07-21	United States
S_142_D	S	142	SRR15548038	21987	G	A	0,875	2021-07-21	United States
S_156_NA	S	156	SRR15548038	22028	G	-AGTTCA	0,959671	2021-07-21	United States
S_452_R	S	452	SRR15548038	22917	T	G	0,99955	2021-07-21	United States
S_478_K	S	478	SRR15548038	22995	C	A	0,99965	2021-07-21	United States
S_614_G	S	614	SRR15548038	23403	A	G	0,999857	2021-07-21	United States
S_681_R	S	681	SRR15548038	23604	C	G	0,999319	2021-07-21	United States
S_950_N	S	950	SRR15548038	24410	G	A	0,992504	2021-07-21	United States
ORF3a_26_L	ORF3a	26	SRR15548038	25469	C	T	0,999813	2021-07-21	United States
ORF3a_239_Q	ORF3a	239	SRR15548038	26107	G	C	1	2021-07-21	United States
M_82_T	M	82	SRR15548038	26767	T	C	0,999756	2021-07-21	United States
ORF7a_82_A	ORF7a	82	SRR15548038	27638	T	C	1	2021-07-21	United States
ORF7a_120_I	ORF7a	120	SRR15548038	27752	C	T	1	2021-07-21	United States
ORF7b_40_I	ORF7b	40	SRR15548038	27874	C	T	0,999802	2021-07-21	United States
ORF8_118_NA	ORF8	118	SRR15548038	28247	A	-GATTTC	0,91027	2021-07-21	United States
ORF8_119_V	ORF8	119	SRR15548038	28249	A	T	0,991803	2021-07-21	United States
ORF8_120_L	ORF8	120	SRR15548038	28253	C	A	0,994105	2021-07-21	United States
N_63_G	N	63	SRR15548038	28461	A	G	0,982501	2021-07-21	United States
N_203_M	N	203	SRR15548038	28881	G	T	1	2021-07-21	United States
N_215_C	N	215	SRR15548038	28916	G	T	0,999878	2021-07-21	United States
N_377_Y	N	377	SRR15548038	29402	G	T	1	2021-07-21	United States
ORF1ab_1306_S	ORF1ab	1306	SRR15548040	4181	G	T	0,999724	2021-07-28	United States
ORF1ab_1811_L	ORF1ab	1811	SRR15548040	5697	C	T	0,999501	2021-07-28	United States
ORF1ab_2046_L	ORF1ab	2046	SRR15548040	6402	C	T	0,999086	2021-07-28	United States
ORF1ab_2287_S	ORF1ab	2287	SRR15548040	7124	C	T	0,999647	2021-07-28	United States
ORF1ab_2930_L	ORF1ab	2930	SRR15548040	9053	G	T	0,999686	2021-07-28	United States
ORF1ab_3255_I	ORF1ab	3255	SRR15548040	10029	C	T	0,99992	2021-07-28	United States
ORF1ab_3646_A	ORF1ab	3646	SRR15548040	11201	A	G	0,999667	2021-07-28	United States
ORF1ab_314_L	ORF1ab	314	SRR15548040	14408	C	T	0,999427	2021-07-28	United States
ORF1ab_662_S	ORF1ab	662	SRR15548040	15451	G	A	0,999031	2021-07-28	United States
ORF1ab_1000_L	ORF1ab	1000	SRR15548040	16466	C	T	0,999779	2021-07-28	United States
ORF1ab_1219_S	ORF1ab	1219	SRR15548040	17122	G	T	0,999853	2021-07-28	United States
ORF1ab_1772_V	ORF1ab	1772	SRR15548040	18782	G	T	0,999483	2021-07-28	United States
ORF1ab_1918_V	ORF1ab	1918	SRR15548040	19220	C	T	0,999634	2021-07-28	United States
S_19_R	S	19	SRR15548040	21618	C	G	0,999941	2021-07-28	United States
S_95_I	S	95	SRR15548040	21846	C	T	0,999454	2021-07-28	United States
S_142_D	S	142	SRR15548040	21987	G	A	0,47496	2021-07-28	United States
S_156_NA	S	156	SRR15548040	22028	G	-AGTTCA	0,994599	2021-07-28	United States
S_452_R	S	452	SRR15548040	22917	T	G	0,999424	2021-07-28	United States
S_478_K	S	478	SRR15548040	22995	C	A	0,999948	2021-07-28	United States
S_614_G	S	614	SRR15548040	23403	A	G	0,999889	2021-07-28	United States
S_681_R	S	681	SRR15548040	23604	C	G	0,999891	2021-07-28	United States
S_950_N	S	950	SRR15548040	24410	G	A	0,698896	2021-07-28	United States
ORF3a_26_L	ORF3a	26	SRR15548040	25469	C	T	0,999446	2021-07-28	United States
M_82_T	M	82	SRR15548040	26767	T	C	0,999945	2021-07-28	United States
ORF7a_82_A	ORF7a	82	SRR15548040	27638	T	C	0,999468	2021-07-28	United States
ORF7a_120_I	ORF7a	120	SRR15548040	27752	C	T	0,999811	2021-07-28	United States
ORF7b_40_I	ORF7b	40	SRR15548040	27874	C	T	0,999662	2021-07-28	United States
ORF8_31_F	ORF8	31	SRR15548040	27985	A	T	0,999554	2021-07-28	United States
ORF8_118_NA	ORF8	118	SRR15548040	28247	A	-GATTTC	0,923071	2021-07-28	United States
ORF8_120_L	ORF8	120	SRR15548040	28253	C	A	0,994318	2021-07-28	United States
N_63_G	N	63	SRR15548040	28461	A	G	0,871637	2021-07-28	United States
N_203_M	N	203	SRR15548040	28881	G	T	0,999848	2021-07-28	United States
N_215_C	N	215	SRR15548040	28916	G	T	1	2021-07-28	United States
N_377_Y	N	377	SRR15548040	29402	G	T	0,999649	2021-07-28	United States
ORF1ab_1306_S	ORF1ab	1306	SRR15548041	4181	G	T	1	2021-07-28	United States
ORF1ab_2046_L	ORF1ab	2046	SRR15548041	6402	C	T	1	2021-07-28	United States
ORF1ab_2287_S	ORF1ab	2287	SRR15548041	7124	C	T	1	2021-07-28	United States
ORF1ab_2930_L	ORF1ab	2930	SRR15548041	9053	G	T	1	2021-07-28	United States
ORF1ab_3255_I	ORF1ab	3255	SRR15548041	10029	C	T	1	2021-07-28	United States
ORF1ab_3646_A	ORF1ab	3646	SRR15548041	11201	A	G	0,999465	2021-07-28	United States
ORF1ab_314_L	ORF1ab	314	SRR15548041	14408	C	T	1	2021-07-28	United States
ORF1ab_662_S	ORF1ab	662	SRR15548041	15451	G	A	1	2021-07-28	United States
ORF1ab_1000_L	ORF1ab	1000	SRR15548041	16466	C	T	1	2021-07-28	United States
ORF1ab_1257_V	ORF1ab	1257	SRR15548041	17236	A	G	1	2021-07-28	United States
ORF1ab_1918_V	ORF1ab	1918	SRR15548041	19220	C	T	1	2021-07-28	United States
S_19_R	S	19	SRR15548041	21618	C	G	0,997714	2021-07-28	United States
S_156_NA	S	156	SRR15548041	22028	G	-AGTTCA	0,977556	2021-07-28	United States
S_452_R	S	452	SRR15548041	22917	T	G	1	2021-07-28	United States
S_478_K	S	478	SRR15548041	22995	C	A	1	2021-07-28	United States
S_614_G	S	614	SRR15548041	23403	A	G	1	2021-07-28	United States
S_681_R	S	681	SRR15548041	23604	C	G	1	2021-07-28	United States
S_950_N	S	950	SRR15548041	24410	G	A	0,674651	2021-07-28	United States
ORF3a_26_L	ORF3a	26	SRR15548041	25469	C	T	0,999083	2021-07-28	United States
M_82_T	M	82	SRR15548041	26767	T	C	1	2021-07-28	United States
ORF7a_82_A	ORF7a	82	SRR15548041	27638	T	C	1	2021-07-28	United States
ORF7a_120_I	ORF7a	120	SRR15548041	27752	C	T	1	2021-07-28	United States
ORF7b_40_I	ORF7b	40	SRR15548041	27874	C	T	0,999267	2021-07-28	United States
ORF8_118_NA	ORF8	118	SRR15548041	28247	A	-GATTTC	0,930868	2021-07-28	United States
N_63_G	N	63	SRR15548041	28461	A	G	0,719373	2021-07-28	United States
N_203_M	N	203	SRR15548041	28881	G	T	1	2021-07-28	United States
N_215_C	N	215	SRR15548041	28916	G	T	0,998339	2021-07-28	United States
N_377_Y	N	377	SRR15548041	29402	G	T	1	2021-07-28	United States
ORF1ab_1306_S	ORF1ab	1306	SRR15548042	4181	G	T	0,999825	2021-07-28	United States
ORF1ab_2046_L	ORF1ab	2046	SRR15548042	6402	C	T	0,999552	2021-07-28	United States
ORF1ab_2287_S	ORF1ab	2287	SRR15548042	7124	C	T	0,999507	2021-07-28	United States
ORF1ab_2388_V	ORF1ab	2388	SRR15548042	7428	C	T	0,999606	2021-07-28	United States
ORF1ab_2855_V	ORF1ab	2855	SRR15548042	8829	C	T	0,999655	2021-07-28	United States
ORF1ab_2930_L	ORF1ab	2930	SRR15548042	9053	G	T	0,999493	2021-07-28	United States
ORF1ab_3255_I	ORF1ab	3255	SRR15548042	10029	C	T	0,999865	2021-07-28	United States
ORF1ab_3646_A	ORF1ab	3646	SRR15548042	11201	A	G	0,999689	2021-07-28	United States
ORF1ab_314_L	ORF1ab	314	SRR15548042	14408	C	T	0,999783	2021-07-28	United States
ORF1ab_662_S	ORF1ab	662	SRR15548042	15451	G	A	0,998706	2021-07-28	United States
ORF1ab_1000_L	ORF1ab	1000	SRR15548042	16466	C	T	0,999832	2021-07-28	United States
ORF1ab_1847_S	ORF1ab	1847	SRR15548042	19006	G	T	0,999919	2021-07-28	United States
ORF1ab_1918_V	ORF1ab	1918	SRR15548042	19220	C	T	0,999627	2021-07-28	United States
S_3_NA	S	3	SRR15548042	21569	G	+T	0,0778312	2021-07-28	United States
S_5_F	S	5	SRR15548042	21575	C	T	0,999929	2021-07-28	United States
S_19_R	S	19	SRR15548042	21618	C	G	0,999788	2021-07-28	United States
S_95_I	S	95	SRR15548042	21846	C	T	0,999132	2021-07-28	United States
S_142_D	S	142	SRR15548042	21987	G	A	0,507692	2021-07-28	United States
S_156_NA	S	156	SRR15548042	22028	G	-AGTTCA	0,996433	2021-07-28	United States
S_452_R	S	452	SRR15548042	22917	T	G	0,999468	2021-07-28	United States
S_478_K	S	478	SRR15548042	22995	C	A	0,999789	2021-07-28	United States
S_614_G	S	614	SRR15548042	23403	A	G	0,999937	2021-07-28	United States
S_681_R	S	681	SRR15548042	23604	C	G	0,999796	2021-07-28	United States
S_950_N	S	950	SRR15548042	24410	G	A	0,839446	2021-07-28	United States
ORF3a_26_L	ORF3a	26	SRR15548042	25469	C	T	1	2021-07-28	United States
M_82_T	M	82	SRR15548042	26767	T	C	0,999723	2021-07-28	United States
ORF7a_82_A	ORF7a	82	SRR15548042	27638	T	C	0,999663	2021-07-28	United States
ORF7a_120_I	ORF7a	120	SRR15548042	27752	C	T	0,999969	2021-07-28	United States
ORF7b_40_I	ORF7b	40	SRR15548042	27874	C	T	0,999619	2021-07-28	United States
ORF8_118_NA	ORF8	118	SRR15548042	28247	A	-GATTTC	0,924167	2021-07-28	United States
ORF8_120_L	ORF8	120	SRR15548042	28253	C	A	0,995221	2021-07-28	United States
N_63_G	N	63	SRR15548042	28461	A	G	0,930196	2021-07-28	United States
N_203_M	N	203	SRR15548042	28881	G	T	0,999502	2021-07-28	United States
N_215_C	N	215	SRR15548042	28916	G	T	0,999403	2021-07-28	United States
N_377_Y	N	377	SRR15548042	29402	G	T	0,999195	2021-07-28	United States
ORF1ab_1306_S	ORF1ab	1306	SRR15548043	4181	G	T	1	2021-07-28	United States
ORF1ab_2046_L	ORF1ab	2046	SRR15548043	6402	C	T	0,999377	2021-07-28	United States
ORF1ab_2287_S	ORF1ab	2287	SRR15548043	7124	C	T	1	2021-07-28	United States
ORF1ab_2855_V	ORF1ab	2855	SRR15548043	8829	C	T	0,999251	2021-07-28	United States
ORF1ab_2930_L	ORF1ab	2930	SRR15548043	9053	G	T	1	2021-07-28	United States
ORF1ab_3255_I	ORF1ab	3255	SRR15548043	10029	C	T	0,999733	2021-07-28	United States
ORF1ab_3646_A	ORF1ab	3646	SRR15548043	11201	A	G	0,999372	2021-07-28	United States
ORF1ab_4133_T	ORF1ab	4133	SRR15548043	12662	G	A	1	2021-07-28	United States
ORF1ab_314_L	ORF1ab	314	SRR15548043	14408	C	T	1	2021-07-28	United States
ORF1ab_662_S	ORF1ab	662	SRR15548043	15451	G	A	0,999405	2021-07-28	United States
ORF1ab_1000_L	ORF1ab	1000	SRR15548043	16466	C	T	0,999572	2021-07-28	United States
ORF1ab_1847_S	ORF1ab	1847	SRR15548043	19006	G	T	1	2021-07-28	United States
ORF1ab_1918_V	ORF1ab	1918	SRR15548043	19220	C	T	0,999602	2021-07-28	United States
S_19_R	S	19	SRR15548043	21618	C	G	1	2021-07-28	United States
S_95_I	S	95	SRR15548043	21846	C	T	1	2021-07-28	United States
S_142_D	S	142	SRR15548043	21987	G	A	0,642857	2021-07-28	United States
S_156_NA	S	156	SRR15548043	22028	G	-AGTTCA	0,994685	2021-07-28	United States
S_452_R	S	452	SRR15548043	22917	T	G	0,999028	2021-07-28	United States
S_478_K	S	478	SRR15548043	22995	C	A	0,999418	2021-07-28	United States
S_614_G	S	614	SRR15548043	23403	A	G	1	2021-07-28	United States
S_681_R	S	681	SRR15548043	23604	C	G	1	2021-07-28	United States
S_809_S	S	809	SRR15548043	23987	C	T	1	2021-07-28	United States
S_950_N	S	950	SRR15548043	24410	G	A	0,817571	2021-07-28	United States
ORF3a_26_L	ORF3a	26	SRR15548043	25469	C	T	1	2021-07-28	United States
M_82_T	M	82	SRR15548043	26767	T	C	1	2021-07-28	United States
ORF7a_55_S	ORF7a	55	SRR15548043	27556	G	T	0,0591411	2021-07-28	United States
ORF7a_82_A	ORF7a	82	SRR15548043	27638	T	C	1	2021-07-28	United States
ORF7a_120_I	ORF7a	120	SRR15548043	27752	C	T	0,999773	2021-07-28	United States
ORF7b_40_I	ORF7b	40	SRR15548043	27874	C	T	0,998737	2021-07-28	United States
ORF8_118_NA	ORF8	118	SRR15548043	28247	A	-GATTTC	0,938861	2021-07-28	United States
ORF8_120_L	ORF8	120	SRR15548043	28253	C	A	0,991667	2021-07-28	United States
N_63_G	N	63	SRR15548043	28461	A	G	0,928697	2021-07-28	United States
N_203_M	N	203	SRR15548043	28881	G	T	1	2021-07-28	United States
N_215_C	N	215	SRR15548043	28916	G	T	0,999742	2021-07-28	United States
N_377_Y	N	377	SRR15548043	29402	G	T	1	2021-07-28	United States
ORF1ab_1306_S	ORF1ab	1306	SRR15548044	4181	G	T	0,99984	2021-07-28	United States
ORF1ab_2046_L	ORF1ab	2046	SRR15548044	6402	C	T	0,999502	2021-07-28	United States
ORF1ab_2287_S	ORF1ab	2287	SRR15548044	7124	C	T	0,999756	2021-07-28	United States
ORF1ab_2930_L	ORF1ab	2930	SRR15548044	9053	G	T	0,999215	2021-07-28	United States
ORF1ab_3255_I	ORF1ab	3255	SRR15548044	10029	C	T	0,999811	2021-07-28	United States
ORF1ab_3646_A	ORF1ab	3646	SRR15548044	11201	A	G	0,999762	2021-07-28	United States
ORF1ab_302_V	ORF1ab	302	SRR15548044	14372	C	T	0,105591	2021-07-28	United States
ORF1ab_314_L	ORF1ab	314	SRR15548044	14408	C	T	0,999581	2021-07-28	United States
ORF1ab_662_S	ORF1ab	662	SRR15548044	15451	G	A	0,998618	2021-07-28	United States
ORF1ab_1000_L	ORF1ab	1000	SRR15548044	16466	C	T	0,999841	2021-07-28	United States
ORF1ab_1219_S	ORF1ab	1219	SRR15548044	17122	G	T	0,999773	2021-07-28	United States
ORF1ab_1918_V	ORF1ab	1918	SRR15548044	19220	C	T	0,999768	2021-07-28	United States
S_19_R	S	19	SRR15548044	21618	C	G	0,999958	2021-07-28	United States
S_95_I	S	95	SRR15548044	21846	C	T	1	2021-07-28	United States
S_142_D	S	142	SRR15548044	21987	G	A	0,421171	2021-07-28	United States
S_156_NA	S	156	SRR15548044	22028	G	-AGTTCA	0,995135	2021-07-28	United States
S_452_R	S	452	SRR15548044	22917	T	G	0,999452	2021-07-28	United States
S_478_K	S	478	SRR15548044	22995	C	A	0,999426	2021-07-28	United States
S_614_G	S	614	SRR15548044	23403	A	G	0,999941	2021-07-28	United States
S_681_R	S	681	SRR15548044	23604	C	G	0,999558	2021-07-28	United States
S_950_N	S	950	SRR15548044	24410	G	A	0,742661	2021-07-28	United States
ORF3a_26_L	ORF3a	26	SRR15548044	25469	C	T	0,999885	2021-07-28	United States
M_82_T	M	82	SRR15548044	26767	T	C	0,999628	2021-07-28	United States
ORF7a_82_A	ORF7a	82	SRR15548044	27638	T	C	0,999913	2021-07-28	United States
ORF7a_120_I	ORF7a	120	SRR15548044	27752	C	T	0,999544	2021-07-28	United States
ORF7b_40_I	ORF7b	40	SRR15548044	27874	C	T	0,99922	2021-07-28	United States
ORF8_31_F	ORF8	31	SRR15548044	27985	A	T	1	2021-07-28	United States
ORF8_118_NA	ORF8	118	SRR15548044	28247	A	-GATTTC	0,930903	2021-07-28	United States
ORF8_120_L	ORF8	120	SRR15548044	28253	C	A	1	2021-07-28	United States
N_63_G	N	63	SRR15548044	28461	A	G	0,902623	2021-07-28	United States
N_203_M	N	203	SRR15548044	28881	G	T	0,999765	2021-07-28	United States
N_215_C	N	215	SRR15548044	28916	G	T	0,999579	2021-07-28	United States
N_377_Y	N	377	SRR15548044	29402	G	T	0,999268	2021-07-28	United States
ORF1ab_551_I	ORF1ab	551	SRR15548046	1917	C	T	0,999477	2021-07-28	United States
ORF1ab_767_K	ORF1ab	767	SRR15548046	2564	G	A	0,999343	2021-07-28	United States
ORF1ab_1228_G	ORF1ab	1228	SRR15548046	3948	A	G	0,999663	2021-07-28	United States
ORF1ab_1306_S	ORF1ab	1306	SRR15548046	4181	G	T	1	2021-07-28	United States
ORF1ab_2046_L	ORF1ab	2046	SRR15548046	6402	C	T	0,998782	2021-07-28	United States
ORF1ab_2930_L	ORF1ab	2930	SRR15548046	9053	G	T	1	2021-07-28	United States
ORF1ab_3255_I	ORF1ab	3255	SRR15548046	10029	C	T	1	2021-07-28	United States
ORF1ab_3646_A	ORF1ab	3646	SRR15548046	11201	A	G	0,999714	2021-07-28	United States
ORF1ab_3766_F	ORF1ab	3766	SRR15548046	11562	G	T	0,996232	2021-07-28	United States
ORF1ab_314_L	ORF1ab	314	SRR15548046	14408	C	T	1	2021-07-28	United States
ORF1ab_662_S	ORF1ab	662	SRR15548046	15451	G	A	0,996469	2021-07-28	United States
ORF1ab_1000_L	ORF1ab	1000	SRR15548046	16466	C	T	1	2021-07-28	United States
ORF1ab_1918_V	ORF1ab	1918	SRR15548046	19220	C	T	0,999666	2021-07-28	United States
S_19_R	S	19	SRR15548046	21618	C	G	1	2021-07-28	United States
S_452_R	S	452	SRR15548046	22917	T	G	1	2021-07-28	United States
S_478_K	S	478	SRR15548046	22995	C	A	1	2021-07-28	United States
S_614_G	S	614	SRR15548046	23403	A	G	0,99996	2021-07-28	United States
S_681_R	S	681	SRR15548046	23604	C	G	0,998988	2021-07-28	United States
S_950_N	S	950	SRR15548046	24410	G	A	0,995975	2021-07-28	United States
ORF3a_26_L	ORF3a	26	SRR15548046	25469	C	T	1	2021-07-28	United States
ORF3a_239_Q	ORF3a	239	SRR15548046	26107	G	C	1	2021-07-28	United States
M_82_T	M	82	SRR15548046	26767	T	C	1	2021-07-28	United States
ORF7b_40_I	ORF7b	40	SRR15548046	27874	C	T	1	2021-07-28	United States
ORF8_118_NA	ORF8	118	SRR15548046	28247	A	-GATTTC	0,950468	2021-07-28	United States
ORF8_120_L	ORF8	120	SRR15548046	28253	C	A	1	2021-07-28	United States
N_63_G	N	63	SRR15548046	28461	A	G	0,982558	2021-07-28	United States
N_203_M	N	203	SRR15548046	28881	G	T	1	2021-07-28	United States
N_215_C	N	215	SRR15548046	28916	G	T	0,996241	2021-07-28	United States
ORF10_10_S	ORF10	10	SRR15548046	29585	C	T	0,0551181	2021-07-28	United States
ORF1ab_599_V	ORF1ab	599	SRR15548047	2061	C	T	0,999684	2021-07-28	United States
ORF1ab_1306_S	ORF1ab	1306	SRR15548047	4181	G	T	0,99991	2021-07-28	United States
ORF1ab_1973_R	ORF1ab	1973	SRR15548047	6183	A	G	0,150274	2021-07-28	United States
ORF1ab_2046_L	ORF1ab	2046	SRR15548047	6402	C	T	0,999344	2021-07-28	United States
ORF1ab_2247_I	ORF1ab	2247	SRR15548047	7005	C	T	0,999729	2021-07-28	United States
ORF1ab_2287_S	ORF1ab	2287	SRR15548047	7124	C	T	0,999794	2021-07-28	United States
ORF1ab_2930_L	ORF1ab	2930	SRR15548047	9053	G	T	0,999082	2021-07-28	United States
ORF1ab_3255_I	ORF1ab	3255	SRR15548047	10029	C	T	0,999663	2021-07-28	United States
ORF1ab_3646_A	ORF1ab	3646	SRR15548047	11201	A	G	0,999798	2021-07-28	United States
ORF1ab_314_L	ORF1ab	314	SRR15548047	14408	C	T	0,999425	2021-07-28	United States
ORF1ab_662_S	ORF1ab	662	SRR15548047	15451	G	A	0,997836	2021-07-28	United States
ORF1ab_1000_L	ORF1ab	1000	SRR15548047	16466	C	T	0,999909	2021-07-28	United States
ORF1ab_1918_V	ORF1ab	1918	SRR15548047	19220	C	T	0,999929	2021-07-28	United States
S_19_R	S	19	SRR15548047	21618	C	G	0,999894	2021-07-28	United States
S_95_I	S	95	SRR15548047	21846	C	T	1	2021-07-28	United States
S_142_D	S	142	SRR15548047	21987	G	A	0,740891	2021-07-28	United States
S_156_NA	S	156	SRR15548047	22028	G	-AGTTCA	0,991443	2021-07-28	United States
S_452_R	S	452	SRR15548047	22917	T	G	0,99984	2021-07-28	United States
S_478_K	S	478	SRR15548047	22995	C	A	0,999811	2021-07-28	United States
S_614_G	S	614	SRR15548047	23403	A	G	0,99978	2021-07-28	United States
S_681_R	S	681	SRR15548047	23604	C	G	0,999748	2021-07-28	United States
S_950_N	S	950	SRR15548047	24410	G	A	0,973669	2021-07-28	United States
S_1104_L	S	1104	SRR15548047	24872	G	T	0,999925	2021-07-28	United States
ORF3a_26_L	ORF3a	26	SRR15548047	25469	C	T	0,999568	2021-07-28	United States
M_82_T	M	82	SRR15548047	26767	T	C	0,999496	2021-07-28	United States
ORF7a_82_A	ORF7a	82	SRR15548047	27638	T	C	1	2021-07-28	United States
ORF7a_120_I	ORF7a	120	SRR15548047	27752	C	T	0,999558	2021-07-28	United States
ORF7b_40_I	ORF7b	40	SRR15548047	27874	C	T	0,999545	2021-07-28	United States
ORF8_118_NA	ORF8	118	SRR15548047	28247	A	-GATTTC	0,907867	2021-07-28	United States
ORF8_120_L	ORF8	120	SRR15548047	28253	C	A	0,984925	2021-07-28	United States
N_63_G	N	63	SRR15548047	28461	A	G	0,97843	2021-07-28	United States
N_203_M	N	203	SRR15548047	28881	G	T	0,999893	2021-07-28	United States
N_215_C	N	215	SRR15548047	28916	G	T	0,999778	2021-07-28	United States
N_377_Y	N	377	SRR15548047	29402	G	T	0,999579	2021-07-28	United States
N_402_Y	N	402	SRR15548047	29477	G	T	0,999187	2021-07-28	United States
ORF1ab_81_NA	ORF1ab	81	SRR15548048	507	A	-TGGTCATGTTATGGT	0,0795013	2021-07-28	United States
ORF1ab_1640_L	ORF1ab	1640	SRR15548048	5184	C	T	0,999566	2021-07-28	United States
ORF1ab_1826_D	ORF1ab	1826	SRR15548048	5743	G	C	0,0672895	2021-07-28	United States
ORF1ab_1827_H	ORF1ab	1827	SRR15548048	5744	T	C	0,0675071	2021-07-28	United States
ORF1ab_3209_V	ORF1ab	3209	SRR15548048	9891	C	T	0,999543	2021-07-28	United States
ORF1ab_3718_A	ORF1ab	3718	SRR15548048	11418	T	C	0,999881	2021-07-28	United States
ORF1ab_3750_I	ORF1ab	3750	SRR15548048	11514	C	T	0,999779	2021-07-28	United States
ORF1ab_314_L	ORF1ab	314	SRR15548048	14408	C	T	0,999868	2021-07-28	United States
ORF1ab_662_S	ORF1ab	662	SRR15548048	15451	G	A	0,998854	2021-07-28	United States
ORF1ab_1000_L	ORF1ab	1000	SRR15548048	16466	C	T	0,999905	2021-07-28	United States
S_19_R	S	19	SRR15548048	21618	C	G	0,999936	2021-07-28	United States
S_142_D	S	142	SRR15548048	21987	G	A	0,713964	2021-07-28	United States
S_156_NA	S	156	SRR15548048	22028	G	-AGTTCA	0,992931	2021-07-28	United States
S_222_V	S	222	SRR15548048	22227	C	T	0,999316	2021-07-28	United States
S_452_R	S	452	SRR15548048	22917	T	G	0,999455	2021-07-28	United States
S_478_K	S	478	SRR15548048	22995	C	A	0,999768	2021-07-28	United States
S_614_G	S	614	SRR15548048	23403	A	G	0,999978	2021-07-28	United States
S_681_R	S	681	SRR15548048	23604	C	G	0,99984	2021-07-28	United States
S_950_N	S	950	SRR15548048	24410	G	A	0,913912	2021-07-28	United States
ORF3a_26_L	ORF3a	26	SRR15548048	25469	C	T	0,999504	2021-07-28	United States
ORF3a_224_C	ORF3a	224	SRR15548048	26062	G	T	0,999923	2021-07-28	United States
M_82_T	M	82	SRR15548048	26767	T	C	0,999896	2021-07-28	United States
M_197_N	M	197	SRR15548048	27112	G	A	0,999318	2021-07-28	United States
ORF7a_82_A	ORF7a	82	SRR15548048	27638	T	C	0,999533	2021-07-28	United States
ORF7a_120_I	ORF7a	120	SRR15548048	27752	C	T	0,999753	2021-07-28	United States
ORF8_118_NA	ORF8	118	SRR15548048	28247	A	-GATTTC	0,9184	2021-07-28	United States
ORF8_120_L	ORF8	120	SRR15548048	28253	C	A	0,996988	2021-07-28	United States
N_63_G	N	63	SRR15548048	28461	A	G	0,978037	2021-07-28	United States
N_203_M	N	203	SRR15548048	28881	G	T	0,999689	2021-07-28	United States
N_377_Y	N	377	SRR15548048	29402	G	T	0,998853	2021-07-28	United States
ORF1ab_519_S	ORF1ab	519	SRR15548049	1820	G	A	0,999454	2021-07-28	United States
ORF1ab_1306_S	ORF1ab	1306	SRR15548049	4181	G	T	0,999918	2021-07-28	United States
ORF1ab_2046_L	ORF1ab	2046	SRR15548049	6402	C	T	0,999274	2021-07-28	United States
ORF1ab_2287_S	ORF1ab	2287	SRR15548049	7124	C	T	0,999638	2021-07-28	United States
ORF1ab_2930_L	ORF1ab	2930	SRR15548049	9053	G	T	0,999394	2021-07-28	United States
ORF1ab_3255_I	ORF1ab	3255	SRR15548049	10029	C	T	0,99985	2021-07-28	United States
ORF1ab_3646_A	ORF1ab	3646	SRR15548049	11201	A	G	0,999668	2021-07-28	United States
ORF1ab_314_L	ORF1ab	314	SRR15548049	14408	C	T	1	2021-07-28	United States
ORF1ab_662_S	ORF1ab	662	SRR15548049	15451	G	A	0,998914	2021-07-28	United States
ORF1ab_1000_L	ORF1ab	1000	SRR15548049	16466	C	T	0,999763	2021-07-28	United States
ORF1ab_1257_V	ORF1ab	1257	SRR15548049	17236	A	G	0,999873	2021-07-28	United States
ORF1ab_1918_V	ORF1ab	1918	SRR15548049	19220	C	T	0,999829	2021-07-28	United States
ORF1ab_2416_I	ORF1ab	2416	SRR15548049	20714	G	T	0,999929	2021-07-28	United States
S_19_R	S	19	SRR15548049	21618	C	G	0,999966	2021-07-28	United States
S_142_D	S	142	SRR15548049	21987	G	A	0,615831	2021-07-28	United States
S_156_NA	S	156	SRR15548049	22028	G	-AGTTCA	0,993649	2021-07-28	United States
S_452_R	S	452	SRR15548049	22917	T	G	0,999479	2021-07-28	United States
S_478_K	S	478	SRR15548049	22995	C	A	0,999783	2021-07-28	United States
S_614_G	S	614	SRR15548049	23403	A	G	0,99978	2021-07-28	United States
S_681_R	S	681	SRR15548049	23604	C	G	0,999868	2021-07-28	United States
S_950_N	S	950	SRR15548049	24410	G	A	0,925597	2021-07-28	United States
ORF3a_26_L	ORF3a	26	SRR15548049	25469	C	T	0,999934	2021-07-28	United States
M_82_T	M	82	SRR15548049	26767	T	C	0,999868	2021-07-28	United States
ORF7a_82_A	ORF7a	82	SRR15548049	27638	T	C	0,999935	2021-07-28	United States
ORF7a_120_I	ORF7a	120	SRR15548049	27752	C	T	0,999723	2021-07-28	United States
ORF7b_40_I	ORF7b	40	SRR15548049	27874	C	T	0,999643	2021-07-28	United States
ORF8_118_NA	ORF8	118	SRR15548049	28247	A	-GATTTC	0,92386	2021-07-28	United States
ORF8_120_L	ORF8	120	SRR15548049	28253	C	A	0,980084	2021-07-28	United States
N_63_G	N	63	SRR15548049	28461	A	G	0,9455	2021-07-28	United States
N_203_M	N	203	SRR15548049	28881	G	T	0,999725	2021-07-28	United States
N_215_C	N	215	SRR15548049	28916	G	T	0,999618	2021-07-28	United States
N_377_Y	N	377	SRR15548049	29402	G	T	0,999714	2021-07-28	United States
ORF1ab_150_C	ORF1ab	150	SRR15548050	713	G	T	0,97045	2021-07-28	United States
ORF1ab_166_N	ORF1ab	166	SRR15548050	762	G	A	0,999434	2021-07-28	United States
ORF1ab_1306_S	ORF1ab	1306	SRR15548050	4181	G	T	0,999818	2021-07-28	United States
ORF1ab_1413_A	ORF1ab	1413	SRR15548050	4503	A	C	0,999752	2021-07-28	United States
ORF1ab_2046_L	ORF1ab	2046	SRR15548050	6402	C	T	0,999456	2021-07-28	United States
ORF1ab_2287_S	ORF1ab	2287	SRR15548050	7124	C	T	0,999636	2021-07-28	United States
ORF1ab_2930_L	ORF1ab	2930	SRR15548050	9053	G	T	0,999282	2021-07-28	United States
ORF1ab_3255_I	ORF1ab	3255	SRR15548050	10029	C	T	0,999808	2021-07-28	United States
ORF1ab_3646_A	ORF1ab	3646	SRR15548050	11201	A	G	0,999452	2021-07-28	United States
ORF1ab_4308_T	ORF1ab	4308	SRR15548050	13188	T	C	0,999941	2021-07-28	United States
ORF1ab_314_L	ORF1ab	314	SRR15548050	14408	C	T	0,999746	2021-07-28	United States
ORF1ab_662_S	ORF1ab	662	SRR15548050	15451	G	A	0,998645	2021-07-28	United States
ORF1ab_1000_L	ORF1ab	1000	SRR15548050	16466	C	T	0,999687	2021-07-28	United States
ORF1ab_1918_V	ORF1ab	1918	SRR15548050	19220	C	T	0,999928	2021-07-28	United States
S_19_R	S	19	SRR15548050	21618	C	G	0,999876	2021-07-28	United States
S_95_I	S	95	SRR15548050	21846	C	T	1	2021-07-28	United States
S_142_D	S	142	SRR15548050	21987	G	A	0,715706	2021-07-28	United States
S_156_NA	S	156	SRR15548050	22028	G	-AGTTCA	0,963515	2021-07-28	United States
S_452_R	S	452	SRR15548050	22917	T	G	0,999732	2021-07-28	United States
S_478_R	S	478	SRR15548050	22995	C	G	0,242203	2021-07-28	United States
S_478_K	S	478	SRR15548050	22995	C	A	0,757643	2021-07-28	United States
S_614_G	S	614	SRR15548050	23403	A	G	0,999835	2021-07-28	United States
S_681_R	S	681	SRR15548050	23604	C	G	0,999805	2021-07-28	United States
S_950_N	S	950	SRR15548050	24410	G	A	0,970355	2021-07-28	United States
ORF3a_26_L	ORF3a	26	SRR15548050	25469	C	T	0,999797	2021-07-28	United States
ORF3a_63_T	ORF3a	63	SRR15548050	25580	T	C	0,999841	2021-07-28	United States
M_82_T	M	82	SRR15548050	26767	T	C	0,999814	2021-07-28	United States
ORF7a_28_I	ORF7a	28	SRR15548050	27476	C	T	0,999799	2021-07-28	United States
ORF7a_82_A	ORF7a	82	SRR15548050	27638	T	C	1	2021-07-28	United States
ORF7a_120_I	ORF7a	120	SRR15548050	27752	C	T	0,998723	2021-07-28	United States
ORF7b_40_I	ORF7b	40	SRR15548050	27874	C	T	0,999606	2021-07-28	United States
ORF8_118_NA	ORF8	118	SRR15548050	28247	A	-GATTTC	0,921006	2021-07-28	United States
ORF8_120_L	ORF8	120	SRR15548050	28253	C	A	0,995663	2021-07-28	United States
N_63_G	N	63	SRR15548050	28461	A	G	0,986915	2021-07-28	United States
N_203_M	N	203	SRR15548050	28881	G	T	1	2021-07-28	United States
N_215_C	N	215	SRR15548050	28916	G	T	0,999447	2021-07-28	United States
ORF10_27_T	ORF10	27	SRR15548050	29637	T	C	0,998895	2021-07-28	United States
ORF1ab_767_K	ORF1ab	767	SRR15548052	2564	G	A	0,999662	2021-07-28	United States
ORF1ab_1228_G	ORF1ab	1228	SRR15548052	3948	A	G	0,999907	2021-07-28	United States
ORF1ab_1306_S	ORF1ab	1306	SRR15548052	4181	G	T	0,999954	2021-07-28	United States
ORF1ab_2046_L	ORF1ab	2046	SRR15548052	6402	C	T	0,999385	2021-07-28	United States
ORF1ab_2287_S	ORF1ab	2287	SRR15548052	7124	C	T	0,999704	2021-07-28	United States
ORF1ab_2930_L	ORF1ab	2930	SRR15548052	9053	G	T	0,999135	2021-07-28	United States
ORF1ab_3255_I	ORF1ab	3255	SRR15548052	10029	C	T	0,999791	2021-07-28	United States
ORF1ab_3646_A	ORF1ab	3646	SRR15548052	11201	A	G	0,999629	2021-07-28	United States
ORF1ab_3766_F	ORF1ab	3766	SRR15548052	11562	G	T	0,925119	2021-07-28	United States
ORF1ab_314_L	ORF1ab	314	SRR15548052	14408	C	T	1	2021-07-28	United States
ORF1ab_662_S	ORF1ab	662	SRR15548052	15451	G	A	0,998131	2021-07-28	United States
ORF1ab_1000_L	ORF1ab	1000	SRR15548052	16466	C	T	0,99967	2021-07-28	United States
ORF1ab_1918_V	ORF1ab	1918	SRR15548052	19220	C	T	0,999816	2021-07-28	United States
S_19_R	S	19	SRR15548052	21618	C	G	0,999261	2021-07-28	United States
S_142_D	S	142	SRR15548052	21987	G	A	0,666667	2021-07-28	United States
S_156_NA	S	156	SRR15548052	22028	G	-AGTTCA	0,994054	2021-07-28	United States
S_452_R	S	452	SRR15548052	22917	T	G	0,999874	2021-07-28	United States
S_478_K	S	478	SRR15548052	22995	C	A	1	2021-07-28	United States
S_614_G	S	614	SRR15548052	23403	A	G	0,999929	2021-07-28	United States
S_681_R	S	681	SRR15548052	23604	C	G	0,999573	2021-07-28	United States
S_950_N	S	950	SRR15548052	24410	G	A	0,936622	2021-07-28	United States
ORF3a_26_L	ORF3a	26	SRR15548052	25469	C	T	0,99951	2021-07-28	United States
ORF3a_239_Q	ORF3a	239	SRR15548052	26107	G	C	1	2021-07-28	United States
M_82_T	M	82	SRR15548052	26767	T	C	0,999616	2021-07-28	United States
ORF7a_82_A	ORF7a	82	SRR15548052	27638	T	C	1	2021-07-28	United States
ORF7a_120_I	ORF7a	120	SRR15548052	27752	C	T	0,999803	2021-07-28	United States
ORF7b_40_I	ORF7b	40	SRR15548052	27874	C	T	0,999337	2021-07-28	United States
ORF8_118_NA	ORF8	118	SRR15548052	28247	A	-GATTTC	0,924527	2021-07-28	United States
ORF8_120_L	ORF8	120	SRR15548052	28253	C	A	0,997307	2021-07-28	United States
N_63_G	N	63	SRR15548052	28461	A	G	0,965645	2021-07-28	United States
N_203_M	N	203	SRR15548052	28881	G	T	0,999438	2021-07-28	United States
N_215_C	N	215	SRR15548052	28916	G	T	0,999362	2021-07-28	United States
N_377_Y	N	377	SRR15548052	29402	G	T	0,999074	2021-07-28	United States
ORF1ab_1306_S	ORF1ab	1306	SRR15548053	4181	G	T	0,999914	2021-07-27	United States
ORF1ab_2046_L	ORF1ab	2046	SRR15548053	6402	C	T	0,999435	2021-07-27	United States
ORF1ab_2287_S	ORF1ab	2287	SRR15548053	7124	C	T	0,999721	2021-07-27	United States
ORF1ab_2930_L	ORF1ab	2930	SRR15548053	9053	G	T	0,999443	2021-07-27	United States
ORF1ab_3255_I	ORF1ab	3255	SRR15548053	10029	C	T	0,999893	2021-07-27	United States
ORF1ab_3522_L	ORF1ab	3522	SRR15548053	10829	A	C	0,999919	2021-07-27	United States
ORF1ab_3603_NA	ORF1ab	3603	SRR15548053	11074	C	-T	0,0531593	2021-07-27	United States
ORF1ab_3646_A	ORF1ab	3646	SRR15548053	11201	A	G	0,999667	2021-07-27	United States
ORF1ab_3731_V	ORF1ab	3731	SRR15548053	11456	A	G	0,999673	2021-07-27	United States
ORF1ab_314_L	ORF1ab	314	SRR15548053	14408	C	T	0,999661	2021-07-27	United States
ORF1ab_662_S	ORF1ab	662	SRR15548053	15451	G	A	0,998839	2021-07-27	United States
ORF1ab_1000_L	ORF1ab	1000	SRR15548053	16466	C	T	0,999872	2021-07-27	United States
ORF1ab_1918_V	ORF1ab	1918	SRR15548053	19220	C	T	0,999763	2021-07-27	United States
S_19_R	S	19	SRR15548053	21618	C	G	0,999889	2021-07-27	United States
S_142_D	S	142	SRR15548053	21987	G	A	0,667288	2021-07-27	United States
S_156_NA	S	156	SRR15548053	22028	G	-AGTTCA	0,994469	2021-07-27	United States
S_452_R	S	452	SRR15548053	22917	T	G	0,999337	2021-07-27	United States
S_478_K	S	478	SRR15548053	22995	C	A	1	2021-07-27	United States
S_614_G	S	614	SRR15548053	23403	A	G	0,999956	2021-07-27	United States
S_681_R	S	681	SRR15548053	23604	C	G	0,999524	2021-07-27	United States
S_950_N	S	950	SRR15548053	24410	G	A	0,939144	2021-07-27	United States
ORF3a_26_L	ORF3a	26	SRR15548053	25469	C	T	0,999773	2021-07-27	United States
M_82_T	M	82	SRR15548053	26767	T	C	0,999432	2021-07-27	United States
ORF7a_82_A	ORF7a	82	SRR15548053	27638	T	C	0,999747	2021-07-27	United States
ORF7a_120_I	ORF7a	120	SRR15548053	27752	C	T	0,999774	2021-07-27	United States
ORF7b_40_I	ORF7b	40	SRR15548053	27874	C	T	0,999664	2021-07-27	United States
ORF8_118_NA	ORF8	118	SRR15548053	28247	A	-GATTTC	0,932178	2021-07-27	United States
ORF8_119_V	ORF8	119	SRR15548053	28249	A	T	0,972973	2021-07-27	United States
ORF8_120_L	ORF8	120	SRR15548053	28253	C	A	0,993874	2021-07-27	United States
N_63_G	N	63	SRR15548053	28461	A	G	0,970197	2021-07-27	United States
N_203_M	N	203	SRR15548053	28881	G	T	0,999571	2021-07-27	United States
N_215_C	N	215	SRR15548053	28916	G	T	0,999528	2021-07-27	United States
N_377_Y	N	377	SRR15548053	29402	G	T	0,99982	2021-07-27	United States
ORF1ab_1306_S	ORF1ab	1306	SRR15548054	4181	G	T	0,999779	2021-07-27	United States
ORF1ab_2046_L	ORF1ab	2046	SRR15548054	6402	C	T	0,999494	2021-07-27	United States
ORF1ab_2287_S	ORF1ab	2287	SRR15548054	7124	C	T	0,999623	2021-07-27	United States
ORF1ab_2877_I	ORF1ab	2877	SRR15548054	8895	C	T	0,368856	2021-07-27	United States
ORF1ab_2930_L	ORF1ab	2930	SRR15548054	9053	G	T	0,999511	2021-07-27	United States
ORF1ab_3255_I	ORF1ab	3255	SRR15548054	10029	C	T	0,999853	2021-07-27	United States
ORF1ab_3603_NA	ORF1ab	3603	SRR15548054	11074	C	-T	0,053243	2021-07-27	United States
ORF1ab_3646_A	ORF1ab	3646	SRR15548054	11201	A	G	0,999631	2021-07-27	United States
ORF1ab_314_L	ORF1ab	314	SRR15548054	14408	C	T	0,999619	2021-07-27	United States
ORF1ab_662_S	ORF1ab	662	SRR15548054	15451	G	A	0,998864	2021-07-27	United States
ORF1ab_1000_L	ORF1ab	1000	SRR15548054	16466	C	T	0,999803	2021-07-27	United States
ORF1ab_1257_V	ORF1ab	1257	SRR15548054	17236	A	G	0,999909	2021-07-27	United States
ORF1ab_1918_V	ORF1ab	1918	SRR15548054	19220	C	T	0,999494	2021-07-27	United States
S_19_R	S	19	SRR15548054	21618	C	G	1	2021-07-27	United States
S_142_D	S	142	SRR15548054	21987	G	A	0,389549	2021-07-27	United States
S_156_NA	S	156	SRR15548054	22028	G	-AGTTCA	0,994221	2021-07-27	United States
S_452_R	S	452	SRR15548054	22917	T	G	0,999714	2021-07-27	United States
S_478_K	S	478	SRR15548054	22995	C	A	0,999586	2021-07-27	United States
S_614_G	S	614	SRR15548054	23403	A	G	0,999897	2021-07-27	United States
S_681_R	S	681	SRR15548054	23604	C	G	0,999702	2021-07-27	United States
S_950_N	S	950	SRR15548054	24410	G	A	0,789427	2021-07-27	United States
ORF3a_26_L	ORF3a	26	SRR15548054	25469	C	T	0,999717	2021-07-27	United States
ORF3a_104_S	ORF3a	104	SRR15548054	25702	C	T	0,999687	2021-07-27	United States
M_82_T	M	82	SRR15548054	26767	T	C	0,999918	2021-07-27	United States
ORF7a_82_A	ORF7a	82	SRR15548054	27638	T	C	0,999835	2021-07-27	United States
ORF7a_120_I	ORF7a	120	SRR15548054	27752	C	T	0,999835	2021-07-27	United States
ORF7b_40_I	ORF7b	40	SRR15548054	27874	C	T	0,999733	2021-07-27	United States
ORF8_118_NA	ORF8	118	SRR15548054	28247	A	-GATTTC	0,933055	2021-07-27	United States
ORF8_120_L	ORF8	120	SRR15548054	28253	C	A	0,99651	2021-07-27	United States
N_63_G	N	63	SRR15548054	28461	A	G	0,857868	2021-07-27	United States
N_203_M	N	203	SRR15548054	28881	G	T	0,999681	2021-07-27	United States
N_208_S	N	208	SRR15548054	28895	G	T	0,99935	2021-07-27	United States
N_215_C	N	215	SRR15548054	28916	G	T	0,999411	2021-07-27	United States
N_377_Y	N	377	SRR15548054	29402	G	T	0,9995	2021-07-27	United States
ORF1ab_814_I	ORF1ab	814	SRR15548056	2706	C	T	0,0634784	2021-07-27	United States
ORF1ab_1055_I	ORF1ab	1055	SRR15548056	3429	C	T	0,999794	2021-07-27	United States
ORF1ab_1306_S	ORF1ab	1306	SRR15548056	4181	G	T	0,999896	2021-07-27	United States
ORF1ab_2046_L	ORF1ab	2046	SRR15548056	6402	C	T	0,999303	2021-07-27	United States
ORF1ab_2287_S	ORF1ab	2287	SRR15548056	7124	C	T	0,999505	2021-07-27	United States
ORF1ab_2554_V	ORF1ab	2554	SRR15548056	7926	C	T	0,999882	2021-07-27	United States
ORF1ab_2930_L	ORF1ab	2930	SRR15548056	9053	G	T	0,999559	2021-07-27	United States
ORF1ab_3255_I	ORF1ab	3255	SRR15548056	10029	C	T	0,999951	2021-07-27	United States
ORF1ab_3646_A	ORF1ab	3646	SRR15548056	11201	A	G	0,999434	2021-07-27	United States
ORF1ab_183_V	ORF1ab	183	SRR15548056	14014	T	G	0,999913	2021-07-27	United States
ORF1ab_314_L	ORF1ab	314	SRR15548056	14408	C	T	0,999638	2021-07-27	United States
ORF1ab_662_S	ORF1ab	662	SRR15548056	15451	G	A	0,997909	2021-07-27	United States
ORF1ab_1000_L	ORF1ab	1000	SRR15548056	16466	C	T	0,999846	2021-07-27	United States
ORF1ab_1918_V	ORF1ab	1918	SRR15548056	19220	C	T	0,999804	2021-07-27	United States
ORF1ab_2684_I	ORF1ab	2684	SRR15548056	21518	G	T	0,999762	2021-07-27	United States
S_19_R	S	19	SRR15548056	21618	C	G	0,999977	2021-07-27	United States
S_142_D	S	142	SRR15548056	21987	G	A	0,554982	2021-07-27	United States
S_156_NA	S	156	SRR15548056	22028	G	-AGTTCA	0,992685	2021-07-27	United States
S_452_R	S	452	SRR15548056	22917	T	G	0,999492	2021-07-27	United States
S_478_K	S	478	SRR15548056	22995	C	A	0,999865	2021-07-27	United States
S_614_G	S	614	SRR15548056	23403	A	G	0,999804	2021-07-27	United States
S_681_R	S	681	SRR15548056	23604	C	G	0,999621	2021-07-27	United States
S_950_N	S	950	SRR15548056	24410	G	A	0,957809	2021-07-27	United States
ORF3a_26_L	ORF3a	26	SRR15548056	25469	C	T	0,999662	2021-07-27	United States
ORF3a_275_F	ORF3a	275	SRR15548056	26217	G	T	0,996115	2021-07-27	United States
M_82_T	M	82	SRR15548056	26767	T	C	0,999767	2021-07-27	United States
ORF7a_82_A	ORF7a	82	SRR15548056	27638	T	C	0,999638	2021-07-27	United States
ORF7a_120_I	ORF7a	120	SRR15548056	27752	C	T	0,999836	2021-07-27	United States
ORF7b_40_I	ORF7b	40	SRR15548056	27874	C	T	0,999246	2021-07-27	United States
ORF8_118_NA	ORF8	118	SRR15548056	28247	A	-GATTTC	0,927748	2021-07-27	United States
ORF8_119_V	ORF8	119	SRR15548056	28249	A	T	0,972727	2021-07-27	United States
ORF8_120_L	ORF8	120	SRR15548056	28253	C	A	0,997125	2021-07-27	United States
N_63_G	N	63	SRR15548056	28461	A	G	0,885302	2021-07-27	United States
N_203_M	N	203	SRR15548056	28881	G	T	0,999463	2021-07-27	United States
N_215_C	N	215	SRR15548056	28916	G	T	0,999255	2021-07-27	United States
N_377_Y	N	377	SRR15548056	29402	G	T	0,998846	2021-07-27	United States
ORF1ab_1306_S	ORF1ab	1306	SRR15548057	4181	G	T	0,999764	2021-07-27	United States
ORF1ab_2046_L	ORF1ab	2046	SRR15548057	6402	C	T	0,999248	2021-07-27	United States
ORF1ab_2287_S	ORF1ab	2287	SRR15548057	7124	C	T	0,997674	2021-07-27	United States
ORF1ab_2930_L	ORF1ab	2930	SRR15548057	9053	G	T	0,999885	2021-07-27	United States
ORF1ab_3255_I	ORF1ab	3255	SRR15548057	10029	C	T	1	2021-07-27	United States
ORF1ab_3476_V	ORF1ab	3476	SRR15548057	10691	A	G	0,998195	2021-07-27	United States
ORF1ab_3646_A	ORF1ab	3646	SRR15548057	11201	A	G	0,999784	2021-07-27	United States
ORF1ab_3936_N	ORF1ab	3936	SRR15548057	12071	G	A	0,99992	2021-07-27	United States
ORF1ab_314_L	ORF1ab	314	SRR15548057	14408	C	T	0,99972	2021-07-27	United States
ORF1ab_662_S	ORF1ab	662	SRR15548057	15451	G	A	0,997823	2021-07-27	United States
ORF1ab_1000_L	ORF1ab	1000	SRR15548057	16466	C	T	1	2021-07-27	United States
ORF1ab_1176_H	ORF1ab	1176	SRR15548057	16993	T	C	1	2021-07-27	United States
ORF1ab_1664_S	ORF1ab	1664	SRR15548057	18457	C	T	0,145734	2021-07-27	United States
ORF1ab_1898_F	ORF1ab	1898	SRR15548057	19160	C	T	0,999877	2021-07-27	United States
ORF1ab_1918_V	ORF1ab	1918	SRR15548057	19220	C	T	0,999779	2021-07-27	United States
ORF1ab_2501_I	ORF1ab	2501	SRR15548057	20968	G	A	0,999777	2021-07-27	United States
S_19_R	S	19	SRR15548057	21618	C	G	0,999573	2021-07-27	United States
S_156_NA	S	156	SRR15548057	22028	G	-AGTTCA	0,987261	2021-07-27	United States
S_178_H	S	178	SRR15548057	22094	G	C	0,148802	2021-07-27	United States
S_452_R	S	452	SRR15548057	22917	T	G	1	2021-07-27	United States
S_478_K	S	478	SRR15548057	22995	C	A	1	2021-07-27	United States
S_614_G	S	614	SRR15548057	23403	A	G	0,9999	2021-07-27	United States
S_681_R	S	681	SRR15548057	23604	C	G	0,998549	2021-07-27	United States
S_950_N	S	950	SRR15548057	24410	G	A	0,985112	2021-07-27	United States
S_1042_L	S	1042	SRR15548057	24686	T	C	1	2021-07-27	United States
ORF3a_26_L	ORF3a	26	SRR15548057	25469	C	T	1	2021-07-27	United States
M_82_T	M	82	SRR15548057	26767	T	C	0,999757	2021-07-27	United States
ORF7a_82_A	ORF7a	82	SRR15548057	27638	T	C	1	2021-07-27	United States
ORF7a_120_I	ORF7a	120	SRR15548057	27752	C	T	1	2021-07-27	United States
ORF7b_40_I	ORF7b	40	SRR15548057	27874	C	T	0,999606	2021-07-27	United States
ORF8_118_NA	ORF8	118	SRR15548057	28247	A	-GATTTC	0,908318	2021-07-27	United States
ORF8_120_L	ORF8	120	SRR15548057	28253	C	A	0,999013	2021-07-27	United States
N_63_G	N	63	SRR15548057	28461	A	G	0,962746	2021-07-27	United States
N_187_L	N	187	SRR15548057	28833	C	T	0,0519659	2021-07-27	United States
N_203_M	N	203	SRR15548057	28881	G	T	1	2021-07-27	United States
N_215_C	N	215	SRR15548057	28916	G	T	0,999428	2021-07-27	United States
N_242_*	N	242	SRR15548057	28997	C	T	0,0528857	2021-07-27	United States
N_377_Y	N	377	SRR15548057	29402	G	T	1	2021-07-27	United States
ORF1ab_146_D	ORF1ab	146	SRR15548060	702	G	A	0,176106	2021-07-27	United States
ORF1ab_1306_S	ORF1ab	1306	SRR15548060	4181	G	T	0,999866	2021-07-27	United States
ORF1ab_2046_L	ORF1ab	2046	SRR15548060	6402	C	T	0,99912	2021-07-27	United States
ORF1ab_2695_N	ORF1ab	2695	SRR15548060	8349	G	A	0,999194	2021-07-27	United States
ORF1ab_2930_L	ORF1ab	2930	SRR15548060	9053	G	T	0,999898	2021-07-27	United States
ORF1ab_3198_NA	ORF1ab	3198	SRR15548060	9857	C	-TAT	0,909317	2021-07-27	United States
ORF1ab_3255_I	ORF1ab	3255	SRR15548060	10029	C	T	1	2021-07-27	United States
ORF1ab_3603_NA	ORF1ab	3603	SRR15548060	11074	C	-T	0,0685013	2021-07-27	United States
ORF1ab_3646_A	ORF1ab	3646	SRR15548060	11201	A	G	0,99973	2021-07-27	United States
ORF1ab_314_L	ORF1ab	314	SRR15548060	14408	C	T	0,999558	2021-07-27	United States
ORF1ab_662_S	ORF1ab	662	SRR15548060	15451	G	A	0,997884	2021-07-27	United States
ORF1ab_1000_L	ORF1ab	1000	SRR15548060	16466	C	T	1	2021-07-27	United States
ORF1ab_1257_V	ORF1ab	1257	SRR15548060	17236	A	G	0,999935	2021-07-27	United States
ORF1ab_1918_V	ORF1ab	1918	SRR15548060	19220	C	T	0,999924	2021-07-27	United States
S_19_R	S	19	SRR15548060	21618	C	G	1	2021-07-27	United States
S_452_R	S	452	SRR15548060	22917	T	G	1	2021-07-27	United States
S_478_K	S	478	SRR15548060	22995	C	A	1	2021-07-27	United States
S_614_G	S	614	SRR15548060	23403	A	G	0,999861	2021-07-27	United States
S_681_R	S	681	SRR15548060	23604	C	G	1	2021-07-27	United States
S_950_N	S	950	SRR15548060	24410	G	A	0,996503	2021-07-27	United States
ORF3a_26_L	ORF3a	26	SRR15548060	25469	C	T	0,99979	2021-07-27	United States
ORF3a_73_F	ORF3a	73	SRR15548060	25609	C	T	0,994319	2021-07-27	United States
M_82_T	M	82	SRR15548060	26767	T	C	0,9997	2021-07-27	United States
ORF7a_82_A	ORF7a	82	SRR15548060	27638	T	C	1	2021-07-27	United States
ORF7a_120_I	ORF7a	120	SRR15548060	27752	C	T	1	2021-07-27	United States
ORF7b_40_I	ORF7b	40	SRR15548060	27874	C	T	0,999915	2021-07-27	United States
ORF8_36_S	ORF8	36	SRR15548060	27999	C	T	0,999854	2021-07-27	United States
ORF8_118_NA	ORF8	118	SRR15548060	28247	A	-GATTTC	0,89187	2021-07-27	United States
ORF8_120_L	ORF8	120	SRR15548060	28253	C	A	0,987131	2021-07-27	United States
N_24_I	N	24	SRR15548060	28344	C	T	0,999652	2021-07-27	United States
N_63_G	N	63	SRR15548060	28461	A	G	0,985071	2021-07-27	United States
N_203_M	N	203	SRR15548060	28881	G	T	0,999766	2021-07-27	United States
N_215_C	N	215	SRR15548060	28916	G	T	1	2021-07-27	United States
N_217_D	N	217	SRR15548060	28923	C	A	0,999729	2021-07-27	United States
N_377_Y	N	377	SRR15548060	29402	G	T	1	2021-07-27	United States
ORF1ab_1306_S	ORF1ab	1306	SRR15548061	4181	G	T	0,99993	2021-07-26	United States
ORF1ab_2046_L	ORF1ab	2046	SRR15548061	6402	C	T	0,999478	2021-07-26	United States
ORF1ab_2930_L	ORF1ab	2930	SRR15548061	9053	G	T	0,999099	2021-07-26	United States
ORF1ab_3255_I	ORF1ab	3255	SRR15548061	10029	C	T	1	2021-07-26	United States
ORF1ab_3646_A	ORF1ab	3646	SRR15548061	11201	A	G	0,999791	2021-07-26	United States
ORF1ab_314_L	ORF1ab	314	SRR15548061	14408	C	T	1	2021-07-26	United States
ORF1ab_662_S	ORF1ab	662	SRR15548061	15451	G	A	0,998837	2021-07-26	United States
ORF1ab_1000_L	ORF1ab	1000	SRR15548061	16466	C	T	1	2021-07-26	United States
ORF1ab_1257_V	ORF1ab	1257	SRR15548061	17236	A	G	0,999924	2021-07-26	United States
ORF1ab_1918_V	ORF1ab	1918	SRR15548061	19220	C	T	0,999882	2021-07-26	United States
S_19_R	S	19	SRR15548061	21618	C	G	1	2021-07-26	United States
S_30_H	S	30	SRR15548061	21650	A	C	0,072381	2021-07-26	United States
S_452_R	S	452	SRR15548061	22917	T	G	1	2021-07-26	United States
S_478_K	S	478	SRR15548061	22995	C	A	1	2021-07-26	United States
S_614_G	S	614	SRR15548061	23403	A	G	0,999891	2021-07-26	United States
S_681_R	S	681	SRR15548061	23604	C	G	0,999612	2021-07-26	United States
S_950_N	S	950	SRR15548061	24410	G	A	0,998372	2021-07-26	United States
ORF3a_26_L	ORF3a	26	SRR15548061	25469	C	T	0,99989	2021-07-26	United States
ORF3a_165_F	ORF3a	165	SRR15548061	25886	C	T	0,441894	2021-07-26	United States
M_82_T	M	82	SRR15548061	26767	T	C	0,999933	2021-07-26	United States
ORF7b_40_I	ORF7b	40	SRR15548061	27874	C	T	0,999504	2021-07-26	United States
ORF8_118_NA	ORF8	118	SRR15548061	28247	A	-GATTTC	0,899688	2021-07-26	United States
ORF8_120_L	ORF8	120	SRR15548061	28253	C	A	0,998274	2021-07-26	United States
N_63_G	N	63	SRR15548061	28461	A	G	0,996164	2021-07-26	United States
N_203_M	N	203	SRR15548061	28881	G	T	1	2021-07-26	United States
N_215_C	N	215	SRR15548061	28916	G	T	1	2021-07-26	United States
N_377_Y	N	377	SRR15548061	29402	G	T	1	2021-07-26	United States
ORF1ab_1306_S	ORF1ab	1306	SRR15548062	4181	G	T	0,999881	2021-07-26	United States
ORF1ab_2046_L	ORF1ab	2046	SRR15548062	6402	C	T	0,999409	2021-07-26	United States
ORF1ab_2930_L	ORF1ab	2930	SRR15548062	9053	G	T	0,999752	2021-07-26	United States
ORF1ab_3255_I	ORF1ab	3255	SRR15548062	10029	C	T	1	2021-07-26	United States
ORF1ab_3646_A	ORF1ab	3646	SRR15548062	11201	A	G	0,999879	2021-07-26	United States
ORF1ab_314_L	ORF1ab	314	SRR15548062	14408	C	T	0,999638	2021-07-26	United States
ORF1ab_662_S	ORF1ab	662	SRR15548062	15451	G	A	0,998955	2021-07-26	United States
ORF1ab_1000_L	ORF1ab	1000	SRR15548062	16466	C	T	0,999798	2021-07-26	United States
ORF1ab_1223_L	ORF1ab	1223	SRR15548062	17135	C	T	0,997078	2021-07-26	United States
ORF1ab_1257_V	ORF1ab	1257	SRR15548062	17236	A	G	0,999887	2021-07-26	United States
ORF1ab_1918_V	ORF1ab	1918	SRR15548062	19220	C	T	0,99985	2021-07-26	United States
S_19_R	S	19	SRR15548062	21618	C	G	1	2021-07-26	United States
S_156_NA	S	156	SRR15548062	22028	G	-AGTTCA	0,990674	2021-07-26	United States
S_452_R	S	452	SRR15548062	22917	T	G	1	2021-07-26	United States
S_478_K	S	478	SRR15548062	22995	C	A	1	2021-07-26	United States
S_614_G	S	614	SRR15548062	23403	A	G	0,99989	2021-07-26	United States
S_681_R	S	681	SRR15548062	23604	C	G	1	2021-07-26	United States
S_950_N	S	950	SRR15548062	24410	G	A	0,993003	2021-07-26	United States
ORF3a_26_L	ORF3a	26	SRR15548062	25469	C	T	0,999752	2021-07-26	United States
ORF3a_131_C	ORF3a	131	SRR15548062	25785	G	C	0,999843	2021-07-26	United States
M_82_T	M	82	SRR15548062	26767	T	C	1	2021-07-26	United States
ORF7a_120_I	ORF7a	120	SRR15548062	27752	C	T	1	2021-07-26	United States
ORF7b_40_I	ORF7b	40	SRR15548062	27874	C	T	1	2021-07-26	United States
ORF8_36_S	ORF8	36	SRR15548062	27999	C	T	1	2021-07-26	United States
ORF8_118_NA	ORF8	118	SRR15548062	28247	A	-GATTTC	0,89142	2021-07-26	United States
ORF8_120_L	ORF8	120	SRR15548062	28253	C	A	0,9984	2021-07-26	United States
N_63_G	N	63	SRR15548062	28461	A	G	0,985749	2021-07-26	United States
N_203_M	N	203	SRR15548062	28881	G	T	1	2021-07-26	United States
N_215_C	N	215	SRR15548062	28916	G	T	1	2021-07-26	United States
N_377_Y	N	377	SRR15548062	29402	G	T	1	2021-07-26	United States
ORF1ab_1306_S	ORF1ab	1306	SRR15548063	4181	G	T	0,999874	2021-07-27	United States
ORF1ab_2046_L	ORF1ab	2046	SRR15548063	6402	C	T	0,99932	2021-07-27	United States
ORF1ab_2930_L	ORF1ab	2930	SRR15548063	9053	G	T	0,999658	2021-07-27	United States
ORF1ab_3255_I	ORF1ab	3255	SRR15548063	10029	C	T	1	2021-07-27	United States
ORF1ab_3603_NA	ORF1ab	3603	SRR15548063	11074	C	+T	0,110312	2021-07-27	United States
ORF1ab_3606_NA	ORF1ab	3606	SRR15548063	11082	T	-G	0,0903906	2021-07-27	United States
ORF1ab_3606_F	ORF1ab	3606	SRR15548063	11083	G	T	0,870166	2021-07-27	United States
ORF1ab_3646_A	ORF1ab	3646	SRR15548063	11201	A	G	0,999826	2021-07-27	United States
ORF1ab_3731_V	ORF1ab	3731	SRR15548063	11456	A	G	1	2021-07-27	United States
ORF1ab_314_L	ORF1ab	314	SRR15548063	14408	C	T	0,999678	2021-07-27	United States
ORF1ab_662_S	ORF1ab	662	SRR15548063	15451	G	A	0,998301	2021-07-27	United States
ORF1ab_1000_L	ORF1ab	1000	SRR15548063	16466	C	T	0,999398	2021-07-27	United States
ORF1ab_1643_S	ORF1ab	1643	SRR15548063	18394	G	T	0,999941	2021-07-27	United States
ORF1ab_1918_V	ORF1ab	1918	SRR15548063	19220	C	T	0,999864	2021-07-27	United States
ORF1ab_2131_V	ORF1ab	2131	SRR15548063	19859	C	T	0,997904	2021-07-27	United States
S_19_R	S	19	SRR15548063	21618	C	G	1	2021-07-27	United States
S_156_NA	S	156	SRR15548063	22028	G	-AGTTCA	0,998894	2021-07-27	United States
S_200_NA	S	200	SRR15548063	22161	A	-TT	0,0829067	2021-07-27	United States
S_452_R	S	452	SRR15548063	22917	T	G	1	2021-07-27	United States
S_478_K	S	478	SRR15548063	22995	C	A	1	2021-07-27	United States
S_614_G	S	614	SRR15548063	23403	A	G	0,999897	2021-07-27	United States
S_681_R	S	681	SRR15548063	23604	C	G	0,999829	2021-07-27	United States
S_950_N	S	950	SRR15548063	24410	G	A	0,994524	2021-07-27	United States
ORF3a_26_L	ORF3a	26	SRR15548063	25469	C	T	0,999871	2021-07-27	United States
M_82_T	M	82	SRR15548063	26767	T	C	0,999915	2021-07-27	United States
ORF7a_82_A	ORF7a	82	SRR15548063	27638	T	C	1	2021-07-27	United States
ORF7a_120_I	ORF7a	120	SRR15548063	27752	C	T	1	2021-07-27	United States
ORF7b_40_I	ORF7b	40	SRR15548063	27874	C	T	0,999212	2021-07-27	United States
ORF8_118_NA	ORF8	118	SRR15548063	28247	A	-GATTTC	0,912205	2021-07-27	United States
ORF8_119_V	ORF8	119	SRR15548063	28249	A	T	0,956522	2021-07-27	United States
ORF8_120_L	ORF8	120	SRR15548063	28253	C	A	0,979019	2021-07-27	United States
N_63_G	N	63	SRR15548063	28461	A	G	0,984249	2021-07-27	United States
N_203_M	N	203	SRR15548063	28881	G	T	1	2021-07-27	United States
N_377_Y	N	377	SRR15548063	29402	G	T	0,998776	2021-07-27	United States
ORF1ab_594_D	ORF1ab	594	SRR15548064	2045	A	G	0,999817	2021-07-27	United States
ORF1ab_1306_S	ORF1ab	1306	SRR15548064	4181	G	T	0,999759	2021-07-27	United States
ORF1ab_2046_L	ORF1ab	2046	SRR15548064	6402	C	T	0,999251	2021-07-27	United States
ORF1ab_2287_S	ORF1ab	2287	SRR15548064	7124	C	T	0,999582	2021-07-27	United States
ORF1ab_2930_L	ORF1ab	2930	SRR15548064	9053	G	T	0,999484	2021-07-27	United States
ORF1ab_3255_I	ORF1ab	3255	SRR15548064	10029	C	T	0,999651	2021-07-27	United States
ORF1ab_3646_A	ORF1ab	3646	SRR15548064	11201	A	G	0,999598	2021-07-27	United States
ORF1ab_3884_L	ORF1ab	3884	SRR15548064	11916	C	T	0,797488	2021-07-27	United States
ORF1ab_314_L	ORF1ab	314	SRR15548064	14408	C	T	0,999581	2021-07-27	United States
ORF1ab_662_S	ORF1ab	662	SRR15548064	15451	G	A	0,998312	2021-07-27	United States
ORF1ab_1000_L	ORF1ab	1000	SRR15548064	16466	C	T	0,999871	2021-07-27	United States
ORF1ab_1918_V	ORF1ab	1918	SRR15548064	19220	C	T	0,999619	2021-07-27	United States
ORF1ab_2635_H	ORF1ab	2635	SRR15548064	21372	G	T	0,998999	2021-07-27	United States
S_19_R	S	19	SRR15548064	21618	C	G	0,999903	2021-07-27	United States
S_95_I	S	95	SRR15548064	21846	C	T	1	2021-07-27	United States
S_142_D	S	142	SRR15548064	21987	G	A	0,880763	2021-07-27	United States
S_156_NA	S	156	SRR15548064	22028	G	-AGTTCA	0,997147	2021-07-27	United States
S_452_R	S	452	SRR15548064	22917	T	G	0,999326	2021-07-27	United States
S_478_K	S	478	SRR15548064	22995	C	A	0,999898	2021-07-27	United States
S_614_G	S	614	SRR15548064	23403	A	G	0,999814	2021-07-27	United States
S_681_R	S	681	SRR15548064	23604	C	G	0,999683	2021-07-27	United States
S_950_N	S	950	SRR15548064	24410	G	A	0,973071	2021-07-27	United States
ORF3a_26_L	ORF3a	26	SRR15548064	25469	C	T	0,99975	2021-07-27	United States
ORF3a_217_I	ORF3a	217	SRR15548064	26042	C	T	0,999814	2021-07-27	United States
M_82_T	M	82	SRR15548064	26767	T	C	0,999779	2021-07-27	United States
ORF7a_71_I	ORF7a	71	SRR15548064	27604	G	A	0,999831	2021-07-27	United States
ORF7a_82_A	ORF7a	82	SRR15548064	27638	T	C	0,999032	2021-07-27	United States
ORF7a_120_I	ORF7a	120	SRR15548064	27752	C	T	0,999904	2021-07-27	United States
ORF7b_40_I	ORF7b	40	SRR15548064	27874	C	T	0,999289	2021-07-27	United States
ORF8_118_NA	ORF8	118	SRR15548064	28247	A	-GATTTC	0,924688	2021-07-27	United States
ORF8_119_V	ORF8	119	SRR15548064	28249	A	T	0,975309	2021-07-27	United States
ORF8_120_L	ORF8	120	SRR15548064	28253	C	A	0,995255	2021-07-27	United States
N_63_G	N	63	SRR15548064	28461	A	G	0,979155	2021-07-27	United States
N_203_M	N	203	SRR15548064	28881	G	T	0,999895	2021-07-27	United States
N_215_C	N	215	SRR15548064	28916	G	T	0,999316	2021-07-27	United States
N_377_Y	N	377	SRR15548064	29402	G	T	0,999189	2021-07-27	United States
ORF1ab_1306_S	ORF1ab	1306	SRR15548066	4181	G	T	0,999868	2021-07-27	United States
ORF1ab_2046_L	ORF1ab	2046	SRR15548066	6402	C	T	0,999349	2021-07-27	United States
ORF1ab_2287_S	ORF1ab	2287	SRR15548066	7124	C	T	0,999471	2021-07-27	United States
ORF1ab_2695_N	ORF1ab	2695	SRR15548066	8349	G	A	0,999923	2021-07-27	United States
ORF1ab_2930_L	ORF1ab	2930	SRR15548066	9053	G	T	0,999534	2021-07-27	United States
ORF1ab_3255_I	ORF1ab	3255	SRR15548066	10029	C	T	0,999845	2021-07-27	United States
ORF1ab_3646_A	ORF1ab	3646	SRR15548066	11201	A	G	0,999608	2021-07-27	United States
ORF1ab_314_L	ORF1ab	314	SRR15548066	14408	C	T	0,999636	2021-07-27	United States
ORF1ab_662_S	ORF1ab	662	SRR15548066	15451	G	A	0,998098	2021-07-27	United States
ORF1ab_1000_L	ORF1ab	1000	SRR15548066	16466	C	T	0,999796	2021-07-27	United States
ORF1ab_1257_V	ORF1ab	1257	SRR15548066	17236	A	G	0,999857	2021-07-27	United States
ORF1ab_1918_V	ORF1ab	1918	SRR15548066	19220	C	T	0,999719	2021-07-27	United States
S_19_R	S	19	SRR15548066	21618	C	G	0,999944	2021-07-27	United States
S_72_E	S	72	SRR15548066	21777	G	A	0,99983	2021-07-27	United States
S_142_D	S	142	SRR15548066	21987	G	A	0,543717	2021-07-27	United States
S_156_NA	S	156	SRR15548066	22028	G	-AGTTCA	0,991368	2021-07-27	United States
S_452_R	S	452	SRR15548066	22917	T	G	0,999367	2021-07-27	United States
S_478_K	S	478	SRR15548066	22995	C	A	0,999837	2021-07-27	United States
S_614_G	S	614	SRR15548066	23403	A	G	0,999876	2021-07-27	United States
S_681_R	S	681	SRR15548066	23604	C	G	0,999943	2021-07-27	United States
S_950_N	S	950	SRR15548066	24410	G	A	0,855913	2021-07-27	United States
ORF3a_26_L	ORF3a	26	SRR15548066	25469	C	T	0,999741	2021-07-27	United States
M_82_T	M	82	SRR15548066	26767	T	C	0,999849	2021-07-27	United States
ORF7a_82_A	ORF7a	82	SRR15548066	27638	T	C	0,999751	2021-07-27	United States
ORF7a_120_I	ORF7a	120	SRR15548066	27752	C	T	0,999835	2021-07-27	United States
ORF7b_40_I	ORF7b	40	SRR15548066	27874	C	T	0,999646	2021-07-27	United States
ORF8_36_S	ORF8	36	SRR15548066	27999	C	T	0,999778	2021-07-27	United States
ORF8_118_NA	ORF8	118	SRR15548066	28247	A	-GATTTC	0,93233	2021-07-27	United States
ORF8_119_V	ORF8	119	SRR15548066	28249	A	T	0,99635	2021-07-27	United States
ORF8_120_L	ORF8	120	SRR15548066	28253	C	A	0,992445	2021-07-27	United States
N_63_G	N	63	SRR15548066	28461	A	G	0,959007	2021-07-27	United States
N_203_M	N	203	SRR15548066	28881	G	T	0,999676	2021-07-27	United States
N_215_C	N	215	SRR15548066	28916	G	T	0,999399	2021-07-27	United States
N_377_Y	N	377	SRR15548066	29402	G	T	0,999449	2021-07-27	United States
ORF1ab_1270_F	ORF1ab	1270	SRR15548069	4073	C	T	0,998821	2021-07-27	United States
ORF1ab_1306_S	ORF1ab	1306	SRR15548069	4181	G	T	0,999773	2021-07-27	United States
ORF1ab_1754_I	ORF1ab	1754	SRR15548069	5526	C	T	0,999801	2021-07-27	United States
ORF1ab_2046_L	ORF1ab	2046	SRR15548069	6402	C	T	0,999244	2021-07-27	United States
ORF1ab_2287_S	ORF1ab	2287	SRR15548069	7124	C	T	0,999668	2021-07-27	United States
ORF1ab_2930_L	ORF1ab	2930	SRR15548069	9053	G	T	0,999502	2021-07-27	United States
ORF1ab_3255_I	ORF1ab	3255	SRR15548069	10029	C	T	0,999885	2021-07-27	United States
ORF1ab_3646_A	ORF1ab	3646	SRR15548069	11201	A	G	0,999842	2021-07-27	United States
ORF1ab_3731_V	ORF1ab	3731	SRR15548069	11456	A	G	0,999885	2021-07-27	United States
ORF1ab_314_L	ORF1ab	314	SRR15548069	14408	C	T	0,999609	2021-07-27	United States
ORF1ab_662_S	ORF1ab	662	SRR15548069	15451	G	A	0,99842	2021-07-27	United States
ORF1ab_1000_L	ORF1ab	1000	SRR15548069	16466	C	T	0,999784	2021-07-27	United States
ORF1ab_1918_V	ORF1ab	1918	SRR15548069	19220	C	T	0,999574	2021-07-27	United States
S_19_R	S	19	SRR15548069	21618	C	G	0,999925	2021-07-27	United States
S_70_I	S	70	SRR15548069	21770	G	A	0,999156	2021-07-27	United States
S_142_D	S	142	SRR15548069	21987	G	A	0,55237	2021-07-27	United States
S_156_NA	S	156	SRR15548069	22028	G	-AGTTCA	0,996723	2021-07-27	United States
S_452_R	S	452	SRR15548069	22917	T	G	0,999272	2021-07-27	United States
S_478_K	S	478	SRR15548069	22995	C	A	0,999544	2021-07-27	United States
S_614_G	S	614	SRR15548069	23403	A	G	0,999803	2021-07-27	United States
S_681_R	S	681	SRR15548069	23604	C	G	0,999864	2021-07-27	United States
S_950_N	S	950	SRR15548069	24410	G	A	0,880206	2021-07-27	United States
ORF3a_26_L	ORF3a	26	SRR15548069	25469	C	T	0,99992	2021-07-27	United States
ORF3a_210_A	ORF3a	210	SRR15548069	26021	A	C	0,999746	2021-07-27	United States
M_82_T	M	82	SRR15548069	26767	T	C	0,999871	2021-07-27	United States
ORF7a_82_A	ORF7a	82	SRR15548069	27638	T	C	0,999695	2021-07-27	United States
ORF7a_120_I	ORF7a	120	SRR15548069	27752	C	T	0,999828	2021-07-27	United States
ORF7b_40_I	ORF7b	40	SRR15548069	27874	C	T	0,999525	2021-07-27	United States
ORF8_118_NA	ORF8	118	SRR15548069	28247	A	-GATTTC	0,929449	2021-07-27	United States
ORF8_120_L	ORF8	120	SRR15548069	28253	C	A	0,993491	2021-07-27	United States
N_63_G	N	63	SRR15548069	28461	A	G	0,966781	2021-07-27	United States
N_203_M	N	203	SRR15548069	28881	G	T	0,99988	2021-07-27	United States
N_215_C	N	215	SRR15548069	28916	G	T	0,999486	2021-07-27	United States
N_362_I	N	362	SRR15548069	29358	C	T	0,988396	2021-07-27	United States
N_377_Y	N	377	SRR15548069	29402	G	T	0,99951	2021-07-27	United States
ORF1ab_1306_S	ORF1ab	1306	SRR15548071	4181	G	T	0,999799	2021-07-27	United States
ORF1ab_2046_L	ORF1ab	2046	SRR15548071	6402	C	T	0,999271	2021-07-27	United States
ORF1ab_2287_S	ORF1ab	2287	SRR15548071	7124	C	T	0,999385	2021-07-27	United States
ORF1ab_2327_C	ORF1ab	2327	SRR15548071	7246	G	T	0,999051	2021-07-27	United States
ORF1ab_2930_L	ORF1ab	2930	SRR15548071	9053	G	T	0,999211	2021-07-27	United States
ORF1ab_3255_I	ORF1ab	3255	SRR15548071	10029	C	T	0,999856	2021-07-27	United States
ORF1ab_3646_A	ORF1ab	3646	SRR15548071	11201	A	G	0,99965	2021-07-27	United States
ORF1ab_3731_V	ORF1ab	3731	SRR15548071	11456	A	G	0,999796	2021-07-27	United States
ORF1ab_4083_M	ORF1ab	4083	SRR15548071	12513	C	T	0,998266	2021-07-27	United States
ORF1ab_314_L	ORF1ab	314	SRR15548071	14408	C	T	0,999575	2021-07-27	United States
ORF1ab_355_Y	ORF1ab	355	SRR15548071	14531	C	A	0,999816	2021-07-27	United States
ORF1ab_662_S	ORF1ab	662	SRR15548071	15451	G	A	0,998145	2021-07-27	United States
ORF1ab_1000_L	ORF1ab	1000	SRR15548071	16466	C	T	0,999682	2021-07-27	United States
ORF1ab_1918_V	ORF1ab	1918	SRR15548071	19220	C	T	0,998925	2021-07-27	United States
S_19_R	S	19	SRR15548071	21618	C	G	0,999928	2021-07-27	United States
S_142_D	S	142	SRR15548071	21987	G	A	0,567941	2021-07-27	United States
S_156_NA	S	156	SRR15548071	22028	G	-AGTTCA	0,984922	2021-07-27	United States
S_452_R	S	452	SRR15548071	22917	T	G	0,999296	2021-07-27	United States
S_478_K	S	478	SRR15548071	22995	C	A	0,999629	2021-07-27	United States
S_614_G	S	614	SRR15548071	23403	A	G	0,999847	2021-07-27	United States
S_681_R	S	681	SRR15548071	23604	C	G	0,999671	2021-07-27	United States
S_950_N	S	950	SRR15548071	24410	G	A	0,716828	2021-07-27	United States
ORF3a_26_L	ORF3a	26	SRR15548071	25469	C	T	0,999857	2021-07-27	United States
M_82_T	M	82	SRR15548071	26767	T	C	0,999775	2021-07-27	United States
ORF7a_82_A	ORF7a	82	SRR15548071	27638	T	C	0,999515	2021-07-27	United States
ORF7a_120_I	ORF7a	120	SRR15548071	27752	C	T	0,999854	2021-07-27	United States
ORF7b_40_I	ORF7b	40	SRR15548071	27874	C	T	0,999593	2021-07-27	United States
ORF8_118_NA	ORF8	118	SRR15548071	28247	A	-GATTTC	0,94053	2021-07-27	United States
ORF8_119_V	ORF8	119	SRR15548071	28249	A	T	0,963964	2021-07-27	United States
ORF8_120_L	ORF8	120	SRR15548071	28253	C	A	0,995238	2021-07-27	United States
N_63_G	N	63	SRR15548071	28461	A	G	0,951254	2021-07-27	United States
N_203_M	N	203	SRR15548071	28881	G	T	0,998592	2021-07-27	United States
N_215_C	N	215	SRR15548071	28916	G	T	0,999182	2021-07-27	United States
N_377_Y	N	377	SRR15548071	29402	G	T	0,999365	2021-07-27	United States
ORF1ab_124_C	ORF1ab	124	SRR15548073	635	C	T	0,537876	2021-07-27	United States
ORF1ab_1306_S	ORF1ab	1306	SRR15548073	4181	G	T	0,999242	2021-07-27	United States
ORF1ab_1603_N	ORF1ab	1603	SRR15548073	5072	G	A	0,185701	2021-07-27	United States
ORF1ab_2046_L	ORF1ab	2046	SRR15548073	6402	C	T	0,999337	2021-07-27	United States
ORF1ab_2287_S	ORF1ab	2287	SRR15548073	7124	C	T	1	2021-07-27	United States
ORF1ab_2930_L	ORF1ab	2930	SRR15548073	9053	G	T	0,999697	2021-07-27	United States
ORF1ab_3255_I	ORF1ab	3255	SRR15548073	10029	C	T	0,999837	2021-07-27	United States
ORF1ab_3646_A	ORF1ab	3646	SRR15548073	11201	A	G	0,999807	2021-07-27	United States
ORF1ab_4179_K	ORF1ab	4179	SRR15548073	12801	G	A	0,999162	2021-07-27	United States
ORF1ab_314_L	ORF1ab	314	SRR15548073	14408	C	T	0,999907	2021-07-27	United States
ORF1ab_662_S	ORF1ab	662	SRR15548073	15451	G	A	0,997951	2021-07-27	United States
ORF1ab_1000_L	ORF1ab	1000	SRR15548073	16466	C	T	0,999843	2021-07-27	United States
ORF1ab_1918_V	ORF1ab	1918	SRR15548073	19220	C	T	0,999841	2021-07-27	United States
S_19_R	S	19	SRR15548073	21618	C	G	1	2021-07-27	United States
S_142_D	S	142	SRR15548073	21987	G	A	0,905512	2021-07-27	United States
S_156_NA	S	156	SRR15548073	22028	G	-AGTTCA	0,989068	2021-07-27	United States
S_287_V	S	287	SRR15548073	22422	A	T	0,0581395	2021-07-27	United States
S_452_R	S	452	SRR15548073	22917	T	G	0,999701	2021-07-27	United States
S_478_K	S	478	SRR15548073	22995	C	A	1	2021-07-27	United States
S_614_G	S	614	SRR15548073	23403	A	G	0,999809	2021-07-27	United States
S_681_R	S	681	SRR15548073	23604	C	G	0,999783	2021-07-27	United States
S_950_N	S	950	SRR15548073	24410	G	A	0,983649	2021-07-27	United States
ORF3a_26_L	ORF3a	26	SRR15548073	25469	C	T	0,999751	2021-07-27	United States
ORF3a_181_V	ORF3a	181	SRR15548073	25934	A	T	0,99967	2021-07-27	United States
ORF3a_239_Q	ORF3a	239	SRR15548073	26107	G	C	0,999917	2021-07-27	United States
M_82_T	M	82	SRR15548073	26767	T	C	0,999833	2021-07-27	United States
ORF7a_82_A	ORF7a	82	SRR15548073	27638	T	C	1	2021-07-27	United States
ORF7a_120_I	ORF7a	120	SRR15548073	27752	C	T	1	2021-07-27	United States
ORF7b_40_I	ORF7b	40	SRR15548073	27874	C	T	0,998777	2021-07-27	United States
ORF8_118_NA	ORF8	118	SRR15548073	28247	A	-GATTTC	0,914506	2021-07-27	United States
ORF8_120_L	ORF8	120	SRR15548073	28253	C	A	0,994904	2021-07-27	United States
N_63_G	N	63	SRR15548073	28461	A	G	0,97652	2021-07-27	United States
N_203_M	N	203	SRR15548073	28881	G	T	1	2021-07-27	United States
N_215_C	N	215	SRR15548073	28916	G	T	0,999799	2021-07-27	United States
N_377_Y	N	377	SRR15548073	29402	G	T	1	2021-07-27	United States
ORF1ab_1306_S	ORF1ab	1306	SRR15548075	4181	G	T	0,999824	2021-07-27	United States
ORF1ab_2046_L	ORF1ab	2046	SRR15548075	6402	C	T	0,999168	2021-07-27	United States
ORF1ab_2287_S	ORF1ab	2287	SRR15548075	7124	C	T	1	2021-07-27	United States
ORF1ab_2930_L	ORF1ab	2930	SRR15548075	9053	G	T	0,999377	2021-07-27	United States
ORF1ab_3255_I	ORF1ab	3255	SRR15548075	10029	C	T	0,999727	2021-07-27	United States
ORF1ab_3646_A	ORF1ab	3646	SRR15548075	11201	A	G	0,99962	2021-07-27	United States
ORF1ab_314_L	ORF1ab	314	SRR15548075	14408	C	T	0,999761	2021-07-27	United States
ORF1ab_662_S	ORF1ab	662	SRR15548075	15451	G	A	0,998463	2021-07-27	United States
ORF1ab_1000_L	ORF1ab	1000	SRR15548075	16466	C	T	0,999919	2021-07-27	United States
ORF1ab_1257_V	ORF1ab	1257	SRR15548075	17236	A	G	0,999875	2021-07-27	United States
ORF1ab_1918_V	ORF1ab	1918	SRR15548075	19220	C	T	0,999628	2021-07-27	United States
S_19_R	S	19	SRR15548075	21618	C	G	0,99981	2021-07-27	United States
S_142_D	S	142	SRR15548075	21987	G	A	0,849829	2021-07-27	United States
S_156_NA	S	156	SRR15548075	22028	G	-AGTTCA	0,898638	2021-07-27	United States
S_452_R	S	452	SRR15548075	22917	T	G	0,999164	2021-07-27	United States
S_478_K	S	478	SRR15548075	22995	C	A	0,99979	2021-07-27	United States
S_614_G	S	614	SRR15548075	23403	A	G	0,999916	2021-07-27	United States
S_681_R	S	681	SRR15548075	23604	C	G	0,999929	2021-07-27	United States
S_950_N	S	950	SRR15548075	24410	G	A	0,974463	2021-07-27	United States
ORF3a_26_L	ORF3a	26	SRR15548075	25469	C	T	0,999884	2021-07-27	United States
M_82_T	M	82	SRR15548075	26767	T	C	0,999584	2021-07-27	United States
ORF7a_82_A	ORF7a	82	SRR15548075	27638	T	C	1	2021-07-27	United States
ORF7a_120_I	ORF7a	120	SRR15548075	27752	C	T	0,999813	2021-07-27	United States
ORF7b_40_I	ORF7b	40	SRR15548075	27874	C	T	0,999562	2021-07-27	United States
ORF8_118_NA	ORF8	118	SRR15548075	28247	A	-GATTTC	0,924522	2021-07-27	United States
ORF8_120_L	ORF8	120	SRR15548075	28253	C	A	0,996274	2021-07-27	United States
N_63_G	N	63	SRR15548075	28461	A	G	0,981289	2021-07-27	United States
N_203_M	N	203	SRR15548075	28881	G	T	0,999882	2021-07-27	United States
N_215_C	N	215	SRR15548075	28916	G	T	0,999629	2021-07-27	United States
N_377_Y	N	377	SRR15548075	29402	G	T	0,999474	2021-07-27	United States
ORF1ab_361_S	ORF1ab	361	SRR15548076	1346	C	T	0,99958	2021-07-27	United States
ORF1ab_1146_T	ORF1ab	1146	SRR15548076	3701	G	A	0,999425	2021-07-27	United States
ORF1ab_1640_L	ORF1ab	1640	SRR15548076	5184	C	T	0,999508	2021-07-27	United States
ORF1ab_3209_V	ORF1ab	3209	SRR15548076	9891	C	T	0,99957	2021-07-27	United States
ORF1ab_3718_A	ORF1ab	3718	SRR15548076	11418	T	C	0,999912	2021-07-27	United States
ORF1ab_3750_I	ORF1ab	3750	SRR15548076	11514	C	T	0,999574	2021-07-27	United States
ORF1ab_314_L	ORF1ab	314	SRR15548076	14408	C	T	0,999618	2021-07-27	United States
ORF1ab_662_S	ORF1ab	662	SRR15548076	15451	G	A	0,998113	2021-07-27	United States
ORF1ab_1000_L	ORF1ab	1000	SRR15548076	16466	C	T	0,99987	2021-07-27	United States
ORF1ab_1290_I	ORF1ab	1290	SRR15548076	17336	C	T	0,998171	2021-07-27	United States
S_19_R	S	19	SRR15548076	21618	C	G	0,999888	2021-07-27	United States
S_70_F	S	70	SRR15548076	21770	G	T	1	2021-07-27	United States
S_142_D	S	142	SRR15548076	21987	G	A	0,658134	2021-07-27	United States
S_156_NA	S	156	SRR15548076	22028	G	-AGTTCA	0,986432	2021-07-27	United States
S_222_V	S	222	SRR15548076	22227	C	T	0,999871	2021-07-27	United States
S_417_N	S	417	SRR15548076	22813	G	T	0,993072	2021-07-27	United States
S_452_R	S	452	SRR15548076	22917	T	G	0,999846	2021-07-27	United States
S_478_K	S	478	SRR15548076	22995	C	A	0,99948	2021-07-27	United States
S_614_G	S	614	SRR15548076	23403	A	G	0,999934	2021-07-27	United States
S_681_R	S	681	SRR15548076	23604	C	G	0,999681	2021-07-27	United States
S_950_N	S	950	SRR15548076	24410	G	A	0,888362	2021-07-27	United States
ORF3a_26_L	ORF3a	26	SRR15548076	25469	C	T	0,999827	2021-07-27	United States
ORF3a_268_M	ORF3a	268	SRR15548076	26195	C	T	0,999853	2021-07-27	United States
M_82_T	M	82	SRR15548076	26767	T	C	0,999781	2021-07-27	United States
ORF7a_82_A	ORF7a	82	SRR15548076	27638	T	C	0,999494	2021-07-27	United States
ORF7a_100_NA	ORF7a	100	SRR15548076	27693	T	-TTTC	0,940154	2021-07-27	United States
ORF7a_120_I	ORF7a	120	SRR15548076	27752	C	T	0,999736	2021-07-27	United States
ORF8_118_NA	ORF8	118	SRR15548076	28247	A	-GATTTC	0,927726	2021-07-27	United States
ORF8_119_V	ORF8	119	SRR15548076	28249	A	T	1	2021-07-27	United States
ORF8_120_L	ORF8	120	SRR15548076	28253	C	A	0,998541	2021-07-27	United States
N_63_G	N	63	SRR15548076	28461	A	G	0,961987	2021-07-27	United States
N_203_M	N	203	SRR15548076	28881	G	T	0,999789	2021-07-27	United States
N_377_Y	N	377	SRR15548076	29402	G	T	0,999142	2021-07-27	United States
ORF1ab_140_NA	ORF1ab	140	SRR15548078	685	A	-AAGTCATTT	0,91143	2021-07-26	United States
ORF1ab_216_Y	ORF1ab	216	SRR15548078	912	C	A	0,999716	2021-07-26	United States
ORF1ab_1306_S	ORF1ab	1306	SRR15548078	4181	G	T	0,999789	2021-07-26	United States
ORF1ab_2046_L	ORF1ab	2046	SRR15548078	6402	C	T	0,999136	2021-07-26	United States
ORF1ab_2287_S	ORF1ab	2287	SRR15548078	7124	C	T	0,999734	2021-07-26	United States
ORF1ab_2930_L	ORF1ab	2930	SRR15548078	9053	G	T	0,999475	2021-07-26	United States
ORF1ab_3255_I	ORF1ab	3255	SRR15548078	10029	C	T	0,999788	2021-07-26	United States
ORF1ab_3603_NA	ORF1ab	3603	SRR15548078	11074	C	+T	0,0898171	2021-07-26	United States
ORF1ab_3606_NA	ORF1ab	3606	SRR15548078	11082	T	-G	0,179382	2021-07-26	United States
ORF1ab_3606_F	ORF1ab	3606	SRR15548078	11083	G	T	0,999868	2021-07-26	United States
ORF1ab_3646_A	ORF1ab	3646	SRR15548078	11201	A	G	0,999501	2021-07-26	United States
ORF1ab_4249_I	ORF1ab	4249	SRR15548078	13011	C	T	0,981106	2021-07-26	United States
ORF1ab_314_L	ORF1ab	314	SRR15548078	14408	C	T	0,999693	2021-07-26	United States
ORF1ab_662_S	ORF1ab	662	SRR15548078	15451	G	A	0,998326	2021-07-26	United States
ORF1ab_1000_L	ORF1ab	1000	SRR15548078	16466	C	T	0,999848	2021-07-26	United States
ORF1ab_1219_S	ORF1ab	1219	SRR15548078	17122	G	T	0,999745	2021-07-26	United States
ORF1ab_1918_V	ORF1ab	1918	SRR15548078	19220	C	T	0,999828	2021-07-26	United States
S_19_R	S	19	SRR15548078	21618	C	G	0,99994	2021-07-26	United States
S_95_I	S	95	SRR15548078	21846	C	T	1	2021-07-26	United States
S_142_D	S	142	SRR15548078	21987	G	A	0,690196	2021-07-26	United States
S_156_NA	S	156	SRR15548078	22028	G	-AGTTCA	0,994628	2021-07-26	United States
S_452_R	S	452	SRR15548078	22917	T	G	0,999285	2021-07-26	United States
S_478_K	S	478	SRR15548078	22995	C	A	0,999915	2021-07-26	United States
S_614_G	S	614	SRR15548078	23403	A	G	0,999892	2021-07-26	United States
S_681_R	S	681	SRR15548078	23604	C	G	0,999828	2021-07-26	United States
S_950_N	S	950	SRR15548078	24410	G	A	0,978745	2021-07-26	United States
ORF3a_26_L	ORF3a	26	SRR15548078	25469	C	T	0,999433	2021-07-26	United States
M_82_T	M	82	SRR15548078	26767	T	C	0,999839	2021-07-26	United States
ORF7a_82_A	ORF7a	82	SRR15548078	27638	T	C	0,999797	2021-07-26	United States
ORF7a_120_I	ORF7a	120	SRR15548078	27752	C	T	0,99986	2021-07-26	United States
ORF7b_40_I	ORF7b	40	SRR15548078	27874	C	T	0,999492	2021-07-26	United States
ORF8_118_NA	ORF8	118	SRR15548078	28247	A	-GATTTC	0,941281	2021-07-26	United States
ORF8_119_V	ORF8	119	SRR15548078	28249	A	T	0,994152	2021-07-26	United States
ORF8_120_L	ORF8	120	SRR15548078	28253	C	A	0,994255	2021-07-26	United States
N_63_G	N	63	SRR15548078	28461	A	G	0,986644	2021-07-26	United States
N_203_M	N	203	SRR15548078	28881	G	T	0,999872	2021-07-26	United States
N_215_C	N	215	SRR15548078	28916	G	T	0,999638	2021-07-26	United States
N_377_Y	N	377	SRR15548078	29402	G	T	0,999677	2021-07-26	United States
ORF1ab_1633_D	ORF1ab	1633	SRR15548081	5164	G	T	0,999729	2021-07-27	United States
ORF1ab_1640_L	ORF1ab	1640	SRR15548081	5184	C	T	0,99964	2021-07-27	United States
ORF1ab_1826_D	ORF1ab	1826	SRR15548081	5743	G	C	0,057534	2021-07-27	United States
ORF1ab_1827_H	ORF1ab	1827	SRR15548081	5744	T	C	0,057406	2021-07-27	United States
ORF1ab_3209_V	ORF1ab	3209	SRR15548081	9891	C	T	0,999547	2021-07-27	United States
ORF1ab_3718_A	ORF1ab	3718	SRR15548081	11418	T	C	0,999812	2021-07-27	United States
ORF1ab_3750_I	ORF1ab	3750	SRR15548081	11514	C	T	0,999789	2021-07-27	United States
ORF1ab_314_L	ORF1ab	314	SRR15548081	14408	C	T	0,999705	2021-07-27	United States
ORF1ab_662_S	ORF1ab	662	SRR15548081	15451	G	A	0,998926	2021-07-27	United States
ORF1ab_1000_L	ORF1ab	1000	SRR15548081	16466	C	T	0,999851	2021-07-27	United States
ORF1ab_1293_L	ORF1ab	1293	SRR15548081	17344	A	C	0,999775	2021-07-27	United States
S_19_R	S	19	SRR15548081	21618	C	G	0,999879	2021-07-27	United States
S_142_D	S	142	SRR15548081	21987	G	A	0,774527	2021-07-27	United States
S_156_NA	S	156	SRR15548081	22028	G	-AGTTCA	0,995642	2021-07-27	United States
S_222_V	S	222	SRR15548081	22227	C	T	0,999737	2021-07-27	United States
S_289_I	S	289	SRR15548081	22427	G	A	1	2021-07-27	United States
S_452_R	S	452	SRR15548081	22917	T	G	0,999586	2021-07-27	United States
S_478_K	S	478	SRR15548081	22995	C	A	0,999918	2021-07-27	United States
S_614_G	S	614	SRR15548081	23403	A	G	0,999968	2021-07-27	United States
S_681_R	S	681	SRR15548081	23604	C	G	0,999794	2021-07-27	United States
S_950_N	S	950	SRR15548081	24410	G	A	0,931187	2021-07-27	United States
ORF3a_26_L	ORF3a	26	SRR15548081	25469	C	T	1	2021-07-27	United States
M_82_T	M	82	SRR15548081	26767	T	C	0,999863	2021-07-27	United States
ORF7a_82_A	ORF7a	82	SRR15548081	27638	T	C	0,9998	2021-07-27	United States
ORF7a_120_I	ORF7a	120	SRR15548081	27752	C	T	0,999854	2021-07-27	United States
ORF8_118_NA	ORF8	118	SRR15548081	28247	A	-GATTTC	0,919548	2021-07-27	United States
ORF8_120_L	ORF8	120	SRR15548081	28253	C	A	0,995656	2021-07-27	United States
N_18_V	N	18	SRR15548081	28326	G	T	0,99969	2021-07-27	United States
N_63_G	N	63	SRR15548081	28461	A	G	0,964357	2021-07-27	United States
N_203_M	N	203	SRR15548081	28881	G	T	0,999638	2021-07-27	United States
N_377_Y	N	377	SRR15548081	29402	G	T	0,999625	2021-07-27	United States
ORF1ab_519_S	ORF1ab	519	SRR15548082	1820	G	A	0,135768	2021-07-27	United States
ORF1ab_767_K	ORF1ab	767	SRR15548082	2564	G	A	0,999883	2021-07-27	United States
ORF1ab_1228_G	ORF1ab	1228	SRR15548082	3948	A	G	1	2021-07-27	United States
ORF1ab_1306_S	ORF1ab	1306	SRR15548082	4181	G	T	0,998962	2021-07-27	United States
ORF1ab_1826_D	ORF1ab	1826	SRR15548082	5743	G	C	0,0519857	2021-07-27	United States
ORF1ab_1827_H	ORF1ab	1827	SRR15548082	5744	T	C	0,0516919	2021-07-27	United States
ORF1ab_2046_L	ORF1ab	2046	SRR15548082	6402	C	T	0,998898	2021-07-27	United States
ORF1ab_2287_S	ORF1ab	2287	SRR15548082	7124	C	T	1	2021-07-27	United States
ORF1ab_2930_L	ORF1ab	2930	SRR15548082	9053	G	T	0,996647	2021-07-27	United States
ORF1ab_3255_I	ORF1ab	3255	SRR15548082	10029	C	T	0,999588	2021-07-27	United States
ORF1ab_3646_A	ORF1ab	3646	SRR15548082	11201	A	G	0,999423	2021-07-27	United States
ORF1ab_3766_F	ORF1ab	3766	SRR15548082	11562	G	T	0,934973	2021-07-27	United States
ORF1ab_314_L	ORF1ab	314	SRR15548082	14408	C	T	1	2021-07-27	United States
ORF1ab_662_S	ORF1ab	662	SRR15548082	15451	G	A	0,99675	2021-07-27	United States
ORF1ab_1000_L	ORF1ab	1000	SRR15548082	16466	C	T	1	2021-07-27	United States
ORF1ab_1452_L	ORF1ab	1452	SRR15548082	17822	C	T	0,169842	2021-07-27	United States
ORF1ab_1918_V	ORF1ab	1918	SRR15548082	19220	C	T	0,999321	2021-07-27	United States
S_19_R	S	19	SRR15548082	21618	C	G	1	2021-07-27	United States
S_156_NA	S	156	SRR15548082	22028	G	-AGTTCA	0,996916	2021-07-27	United States
S_452_R	S	452	SRR15548082	22917	T	G	0,999353	2021-07-27	United States
S_478_K	S	478	SRR15548082	22995	C	A	1	2021-07-27	United States
S_614_G	S	614	SRR15548082	23403	A	G	1	2021-07-27	United States
S_681_R	S	681	SRR15548082	23604	C	G	1	2021-07-27	United States
S_950_N	S	950	SRR15548082	24410	G	A	0,908152	2021-07-27	United States
ORF3a_26_L	ORF3a	26	SRR15548082	25469	C	T	1	2021-07-27	United States
ORF3a_239_Q	ORF3a	239	SRR15548082	26107	G	C	1	2021-07-27	United States
M_82_T	M	82	SRR15548082	26767	T	C	1	2021-07-27	United States
ORF7a_82_A	ORF7a	82	SRR15548082	27638	T	C	1	2021-07-27	United States
ORF7a_120_I	ORF7a	120	SRR15548082	27752	C	T	1	2021-07-27	United States
ORF7b_40_I	ORF7b	40	SRR15548082	27874	C	T	1	2021-07-27	United States
ORF8_118_NA	ORF8	118	SRR15548082	28247	A	-GATTTC	0,902532	2021-07-27	United States
ORF8_120_L	ORF8	120	SRR15548082	28253	C	A	1	2021-07-27	United States
N_63_G	N	63	SRR15548082	28461	A	G	0,988409	2021-07-27	United States
N_203_M	N	203	SRR15548082	28881	G	T	0,999595	2021-07-27	United States
N_215_C	N	215	SRR15548082	28916	G	T	0,999626	2021-07-27	United States
N_377_Y	N	377	SRR15548082	29402	G	T	0,998718	2021-07-27	United States
ORF1ab_1473_V	ORF1ab	1473	SRR15548083	4683	C	T	0,197122	2021-07-27	United States
ORF1ab_1633_D	ORF1ab	1633	SRR15548083	5164	G	T	0,999718	2021-07-27	United States
ORF1ab_1640_L	ORF1ab	1640	SRR15548083	5184	C	T	0,9992	2021-07-27	United States
ORF1ab_1826_D	ORF1ab	1826	SRR15548083	5743	G	C	0,0772627	2021-07-27	United States
ORF1ab_1827_H	ORF1ab	1827	SRR15548083	5744	T	C	0,0777532	2021-07-27	United States
ORF1ab_2556_L	ORF1ab	2556	SRR15548083	7932	C	T	0,526032	2021-07-27	United States
ORF1ab_3209_V	ORF1ab	3209	SRR15548083	9891	C	T	1	2021-07-27	United States
ORF1ab_3718_A	ORF1ab	3718	SRR15548083	11418	T	C	1	2021-07-27	United States
ORF1ab_3750_I	ORF1ab	3750	SRR15548083	11514	C	T	0,9989	2021-07-27	United States
ORF1ab_314_L	ORF1ab	314	SRR15548083	14408	C	T	0,998762	2021-07-27	United States
ORF1ab_662_S	ORF1ab	662	SRR15548083	15451	G	A	0,998526	2021-07-27	United States
ORF1ab_1000_L	ORF1ab	1000	SRR15548083	16466	C	T	0,999769	2021-07-27	United States
ORF1ab_1293_L	ORF1ab	1293	SRR15548083	17344	A	C	1	2021-07-27	United States
S_19_R	S	19	SRR15548083	21618	C	G	1	2021-07-27	United States
S_156_NA	S	156	SRR15548083	22028	G	-AGTTCA	0,990274	2021-07-27	United States
S_222_V	S	222	SRR15548083	22227	C	T	0,998789	2021-07-27	United States
S_452_R	S	452	SRR15548083	22917	T	G	1	2021-07-27	United States
S_478_K	S	478	SRR15548083	22995	C	A	1	2021-07-27	United States
S_614_G	S	614	SRR15548083	23403	A	G	1	2021-07-27	United States
S_681_R	S	681	SRR15548083	23604	C	G	1	2021-07-27	United States
S_950_N	S	950	SRR15548083	24410	G	A	0,729282	2021-07-27	United States
ORF3a_26_L	ORF3a	26	SRR15548083	25469	C	T	1	2021-07-27	United States
M_82_T	M	82	SRR15548083	26767	T	C	0,999408	2021-07-27	United States
ORF7a_82_A	ORF7a	82	SRR15548083	27638	T	C	1	2021-07-27	United States
ORF7a_120_I	ORF7a	120	SRR15548083	27752	C	T	0,999135	2021-07-27	United States
ORF8_118_NA	ORF8	118	SRR15548083	28247	A	-GATTTC	0,939454	2021-07-27	United States
ORF8_120_L	ORF8	120	SRR15548083	28253	C	A	0,983193	2021-07-27	United States
N_18_V	N	18	SRR15548083	28326	G	T	0,99947	2021-07-27	United States
N_63_G	N	63	SRR15548083	28461	A	G	0,758084	2021-07-27	United States
N_203_M	N	203	SRR15548083	28881	G	T	0,999747	2021-07-27	United States
N_377_Y	N	377	SRR15548083	29402	G	T	0,999518	2021-07-27	United States
ORF1ab_309_L	ORF1ab	309	SRR15548084	1191	C	T	0,999921	2021-07-27	United States
ORF1ab_1640_L	ORF1ab	1640	SRR15548084	5184	C	T	0,999626	2021-07-27	United States
ORF1ab_1921_Q	ORF1ab	1921	SRR15548084	6027	C	A	0,999893	2021-07-27	United States
ORF1ab_2980_N	ORF1ab	2980	SRR15548084	9203	G	A	0,999179	2021-07-27	United States
ORF1ab_3138_S	ORF1ab	3138	SRR15548084	9678	T	C	0,999771	2021-07-27	United States
ORF1ab_3580_Q	ORF1ab	3580	SRR15548084	11005	C	A	0,862465	2021-07-27	United States
ORF1ab_314_L	ORF1ab	314	SRR15548084	14408	C	T	0,999851	2021-07-27	United States
ORF1ab_2017_F	ORF1ab	2017	SRR15548084	19518	G	T	1	2021-07-27	United States
ORF1ab_2310_R	ORF1ab	2310	SRR15548084	20396	A	G	1	2021-07-27	United States
S_19_R	S	19	SRR15548084	21618	C	G	0,999969	2021-07-27	United States
S_77_T	S	77	SRR15548084	21792	A	C	0,999075	2021-07-27	United States
S_142_D	S	142	SRR15548084	21987	G	A	0,814956	2021-07-27	United States
S_156_NA	S	156	SRR15548084	22028	G	-AGTTCA	0,995256	2021-07-27	United States
S_452_R	S	452	SRR15548084	22917	T	G	0,999683	2021-07-27	United States
S_478_K	S	478	SRR15548084	22995	C	A	0,99972	2021-07-27	United States
S_614_G	S	614	SRR15548084	23403	A	G	0,999811	2021-07-27	United States
S_681_R	S	681	SRR15548084	23604	C	G	0,999583	2021-07-27	United States
S_950_N	S	950	SRR15548084	24410	G	A	0,952691	2021-07-27	United States
ORF3a_26_L	ORF3a	26	SRR15548084	25469	C	T	0,999777	2021-07-27	United States
M_82_T	M	82	SRR15548084	26767	T	C	0,999762	2021-07-27	United States
ORF7a_82_A	ORF7a	82	SRR15548084	27638	T	C	0,999774	2021-07-27	United States
ORF7a_120_I	ORF7a	120	SRR15548084	27752	C	T	0,999859	2021-07-27	United States
N_63_G	N	63	SRR15548084	28461	A	G	0,959304	2021-07-27	United States
N_203_M	N	203	SRR15548084	28881	G	T	0,999873	2021-07-27	United States
N_377_Y	N	377	SRR15548084	29402	G	T	0,999542	2021-07-27	United States
ORF1ab_1306_S	ORF1ab	1306	SRR15548089	4181	G	T	1	2021-07-30	United States
ORF1ab_2046_L	ORF1ab	2046	SRR15548089	6402	C	T	0,995958	2021-07-30	United States
ORF1ab_2287_S	ORF1ab	2287	SRR15548089	7124	C	T	1	2021-07-30	United States
ORF1ab_2930_L	ORF1ab	2930	SRR15548089	9053	G	T	0,999851	2021-07-30	United States
ORF1ab_3255_I	ORF1ab	3255	SRR15548089	10029	C	T	1	2021-07-30	United States
ORF1ab_3646_A	ORF1ab	3646	SRR15548089	11201	A	G	0,99977	2021-07-30	United States
ORF1ab_314_L	ORF1ab	314	SRR15548089	14408	C	T	0,999158	2021-07-30	United States
ORF1ab_662_S	ORF1ab	662	SRR15548089	15451	G	A	0,99632	2021-07-30	United States
ORF1ab_1000_L	ORF1ab	1000	SRR15548089	16466	C	T	1	2021-07-30	United States
ORF1ab_1140_H	ORF1ab	1140	SRR15548089	16885	T	C	1	2021-07-30	United States
ORF1ab_1257_V	ORF1ab	1257	SRR15548089	17236	A	G	0,99985	2021-07-30	United States
ORF1ab_1918_V	ORF1ab	1918	SRR15548089	19220	C	T	0,999528	2021-07-30	United States
S_19_R	S	19	SRR15548089	21618	C	G	1	2021-07-30	United States
S_156_NA	S	156	SRR15548089	22028	G	-AGTTCA	1	2021-07-30	United States
S_452_R	S	452	SRR15548089	22917	T	G	1	2021-07-30	United States
S_478_K	S	478	SRR15548089	22995	C	A	1	2021-07-30	United States
S_614_G	S	614	SRR15548089	23403	A	G	0,999819	2021-07-30	United States
S_681_R	S	681	SRR15548089	23604	C	G	1	2021-07-30	United States
S_950_N	S	950	SRR15548089	24410	G	A	0,988418	2021-07-30	United States
ORF3a_26_L	ORF3a	26	SRR15548089	25469	C	T	1	2021-07-30	United States
ORF3a_165_F	ORF3a	165	SRR15548089	25886	C	T	1	2021-07-30	United States
M_82_T	M	82	SRR15548089	26767	T	C	0,999861	2021-07-30	United States
ORF7b_40_I	ORF7b	40	SRR15548089	27874	C	T	1	2021-07-30	United States
ORF8_118_NA	ORF8	118	SRR15548089	28247	A	-GATTTC	0,880157	2021-07-30	United States
ORF8_119_V	ORF8	119	SRR15548089	28249	A	T	0,996265	2021-07-30	United States
ORF8_120_L	ORF8	120	SRR15548089	28253	C	A	0,997967	2021-07-30	United States
N_63_G	N	63	SRR15548089	28461	A	G	0,967516	2021-07-30	United States
N_203_M	N	203	SRR15548089	28881	G	T	1	2021-07-30	United States
N_215_C	N	215	SRR15548089	28916	G	T	0,9992	2021-07-30	United States
N_377_Y	N	377	SRR15548089	29402	G	T	1	2021-07-30	United States
ORF1ab_74_L	ORF1ab	74	SRR15548090	486	C	T	0,0797665	2021-07-30	United States
ORF1ab_505_P	ORF1ab	505	SRR15548090	1778	T	C	0,999847	2021-07-30	United States
ORF1ab_1306_S	ORF1ab	1306	SRR15548090	4181	G	T	0,999408	2021-07-30	United States
ORF1ab_1826_D	ORF1ab	1826	SRR15548090	5743	G	C	0,0603015	2021-07-30	United States
ORF1ab_1827_H	ORF1ab	1827	SRR15548090	5744	T	C	0,0600707	2021-07-30	United States
ORF1ab_2046_L	ORF1ab	2046	SRR15548090	6402	C	T	0,998684	2021-07-30	United States
ORF1ab_2388_V	ORF1ab	2388	SRR15548090	7428	C	T	0,164735	2021-07-30	United States
ORF1ab_2726_NA	ORF1ab	2726	SRR15548090	8442	G	-A	0,0523349	2021-07-30	United States
ORF1ab_2930_L	ORF1ab	2930	SRR15548090	9053	G	T	0,999599	2021-07-30	United States
ORF1ab_3255_I	ORF1ab	3255	SRR15548090	10029	C	T	1	2021-07-30	United States
ORF1ab_3410_R	ORF1ab	3410	SRR15548090	10495	T	A	0,130755	2021-07-30	United States
ORF1ab_3421_NA	ORF1ab	3421	SRR15548090	10527	C	-T	0,0922768	2021-07-30	United States
ORF1ab_3640_F	ORF1ab	3640	SRR15548090	11185	G	T	0,102935	2021-07-30	United States
ORF1ab_3646_A	ORF1ab	3646	SRR15548090	11201	A	G	0,999286	2021-07-30	United States
ORF1ab_3949_NA	ORF1ab	3949	SRR15548090	12111	G	+T	0,0611114	2021-07-30	United States
ORF1ab_3998_E	ORF1ab	3998	SRR15548090	12257	C	G	0,108043	2021-07-30	United States
ORF1ab_4187_Y	ORF1ab	4187	SRR15548090	12824	G	T	0,160377	2021-07-30	United States
ORF1ab_254_E	ORF1ab	254	SRR15548090	14227	A	G	0,0662717	2021-07-30	United States
ORF1ab_314_L	ORF1ab	314	SRR15548090	14408	C	T	0,999909	2021-07-30	United States
ORF1ab_621_F	ORF1ab	621	SRR15548090	15328	C	T	0,110365	2021-07-30	United States
ORF1ab_662_S	ORF1ab	662	SRR15548090	15451	G	A	0,995595	2021-07-30	United States
ORF1ab_1000_L	ORF1ab	1000	SRR15548090	16466	C	T	1	2021-07-30	United States
ORF1ab_1133_G	ORF1ab	1133	SRR15548090	16865	T	G	0,0705364	2021-07-30	United States
ORF1ab_1257_V	ORF1ab	1257	SRR15548090	17236	A	G	0,999949	2021-07-30	United States
ORF1ab_1918_V	ORF1ab	1918	SRR15548090	19220	C	T	0,999672	2021-07-30	United States
ORF1ab_2070_*	ORF1ab	2070	SRR15548090	19675	C	T	0,222067	2021-07-30	United States
ORF1ab_2172_NA	ORF1ab	2172	SRR15548090	19983	C	+T	0,161677	2021-07-30	United States
ORF1ab_2492_NA	ORF1ab	2492	SRR15548090	20941	C	-T	0,0750072	2021-07-30	United States
S_19_R	S	19	SRR15548090	21618	C	G	1	2021-07-30	United States
S_30_H	S	30	SRR15548090	21650	A	C	0,081914	2021-07-30	United States
S_452_R	S	452	SRR15548090	22917	T	G	1	2021-07-30	United States
S_478_K	S	478	SRR15548090	22995	C	A	1	2021-07-30	United States
S_510_L	S	510	SRR15548090	23090	G	T	0,070028	2021-07-30	United States
S_614_G	S	614	SRR15548090	23403	A	G	0,999804	2021-07-30	United States
S_681_R	S	681	SRR15548090	23604	C	G	0,999557	2021-07-30	United States
S_780_*	S	780	SRR15548090	23900	G	T	0,0672783	2021-07-30	United States
S_950_N	S	950	SRR15548090	24410	G	A	0,997842	2021-07-30	United States
S_1037_L	S	1037	SRR15548090	24672	C	T	0,0591398	2021-07-30	United States
ORF3a_26_L	ORF3a	26	SRR15548090	25469	C	T	1	2021-07-30	United States
M_82_T	M	82	SRR15548090	26767	T	C	0,998227	2021-07-30	United States
M_219_F	M	219	SRR15548090	27179	G	T	0,0923472	2021-07-30	United States
ORF7a_4_V	ORF7a	4	SRR15548090	27403	A	G	0,0750136	2021-07-30	United States
ORF7b_40_I	ORF7b	40	SRR15548090	27874	C	T	0,999696	2021-07-30	United States
ORF8_85_NA	ORF8	85	SRR15548090	28147	C	+T	0,0724538	2021-07-30	United States
ORF8_118_NA	ORF8	118	SRR15548090	28247	A	-GATTTC	0,846998	2021-07-30	United States
ORF8_119_V	ORF8	119	SRR15548090	28249	A	T	0,982609	2021-07-30	United States
ORF8_120_L	ORF8	120	SRR15548090	28253	C	A	0,992042	2021-07-30	United States
N_63_G	N	63	SRR15548090	28461	A	G	0,991704	2021-07-30	United States
N_203_M	N	203	SRR15548090	28881	G	T	1	2021-07-30	United States
N_215_C	N	215	SRR15548090	28916	G	T	1	2021-07-30	United States
N_272_R	N	272	SRR15548090	29088	A	G	0,0660255	2021-07-30	United States
ORF1ab_60_NA	ORF1ab	60	SRR15548091	443	G	-T	0,0754075	2021-07-30	United States
ORF1ab_309_L	ORF1ab	309	SRR15548091	1191	C	T	1	2021-07-30	United States
ORF1ab_1155_C	ORF1ab	1155	SRR15548091	3728	G	T	0,18806	2021-07-30	United States
ORF1ab_1640_L	ORF1ab	1640	SRR15548091	5184	C	T	1	2021-07-30	United States
ORF1ab_1874_I	ORF1ab	1874	SRR15548091	5886	C	T	0,999679	2021-07-30	United States
ORF1ab_2228_K	ORF1ab	2228	SRR15548091	6949	T	A	0,0858896	2021-07-30	United States
ORF1ab_3209_V	ORF1ab	3209	SRR15548091	9891	C	T	0,998773	2021-07-30	United States
ORF1ab_3554_L	ORF1ab	3554	SRR15548091	10925	T	C	0,053562	2021-07-30	United States
ORF1ab_3718_A	ORF1ab	3718	SRR15548091	11418	T	C	0,999927	2021-07-30	United States
ORF1ab_314_L	ORF1ab	314	SRR15548091	14408	C	T	0,999284	2021-07-30	United States
ORF1ab_631_C	ORF1ab	631	SRR15548091	15358	C	T	0,0615551	2021-07-30	United States
ORF1ab_662_S	ORF1ab	662	SRR15548091	15451	G	A	0,998423	2021-07-30	United States
ORF1ab_1000_L	ORF1ab	1000	SRR15548091	16466	C	T	1	2021-07-30	United States
ORF1ab_1570_L	ORF1ab	1570	SRR15548091	18176	C	T	0,999891	2021-07-30	United States
ORF1ab_1898_F	ORF1ab	1898	SRR15548091	19160	C	T	0,999815	2021-07-30	United States
ORF1ab_2688_F	ORF1ab	2688	SRR15548091	21530	C	T	0,162403	2021-07-30	United States
S_19_R	S	19	SRR15548091	21618	C	G	1	2021-07-30	United States
S_30_H	S	30	SRR15548091	21650	A	C	0,186155	2021-07-30	United States
S_156_NA	S	156	SRR15548091	22028	G	-AGTTCA	1	2021-07-30	United States
S_452_R	S	452	SRR15548091	22917	T	G	1	2021-07-30	United States
S_478_K	S	478	SRR15548091	22995	C	A	1	2021-07-30	United States
S_539_A	S	539	SRR15548091	23178	T	C	0,0603826	2021-07-30	United States
S_614_G	S	614	SRR15548091	23403	A	G	0,999892	2021-07-30	United States
S_681_R	S	681	SRR15548091	23604	C	G	0,999778	2021-07-30	United States
S_950_N	S	950	SRR15548091	24410	G	A	0,998288	2021-07-30	United States
S_1037_NA	S	1037	SRR15548091	24672	C	-A	0,0523176	2021-07-30	United States
ORF3a_26_L	ORF3a	26	SRR15548091	25469	C	T	0,999642	2021-07-30	United States
M_82_T	M	82	SRR15548091	26767	T	C	0,999841	2021-07-30	United States
ORF8_118_NA	ORF8	118	SRR15548091	28247	A	-GATTTC	0,850627	2021-07-30	United States
ORF8_119_V	ORF8	119	SRR15548091	28249	A	T	0,989189	2021-07-30	United States
ORF8_120_L	ORF8	120	SRR15548091	28253	C	A	0,997543	2021-07-30	United States
N_63_G	N	63	SRR15548091	28461	A	G	0,993025	2021-07-30	United States
N_202_NA	N	202	SRR15548091	28878	G	-TAGGGGAACTTCTCCTGC	0,374233	2021-07-30	United States
N_203_M	N	203	SRR15548091	28881	G	T	0,966667	2021-07-30	United States
N_377_Y	N	377	SRR15548091	29402	G	T	1	2021-07-30	United States
ORF1ab_1306_S	ORF1ab	1306	SRR15548096	4181	G	T	0,99974	2021-07-31	United States
ORF1ab_2046_L	ORF1ab	2046	SRR15548096	6402	C	T	0,998229	2021-07-31	United States
ORF1ab_2125_Y	ORF1ab	2125	SRR15548096	6638	C	T	0,999879	2021-07-31	United States
ORF1ab_2287_S	ORF1ab	2287	SRR15548096	7124	C	T	0,999823	2021-07-31	United States
ORF1ab_2554_V	ORF1ab	2554	SRR15548096	7926	C	T	0,999728	2021-07-31	United States
ORF1ab_2930_L	ORF1ab	2930	SRR15548096	9053	G	T	0,999731	2021-07-31	United States
ORF1ab_3255_I	ORF1ab	3255	SRR15548096	10029	C	T	0,999677	2021-07-31	United States
ORF1ab_3646_A	ORF1ab	3646	SRR15548096	11201	A	G	0,99962	2021-07-31	United States
ORF1ab_183_V	ORF1ab	183	SRR15548096	14014	T	G	0,999921	2021-07-31	United States
ORF1ab_314_L	ORF1ab	314	SRR15548096	14408	C	T	0,999362	2021-07-31	United States
ORF1ab_662_S	ORF1ab	662	SRR15548096	15451	G	A	0,999287	2021-07-31	United States
ORF1ab_1000_L	ORF1ab	1000	SRR15548096	16466	C	T	0,999679	2021-07-31	United States
ORF1ab_1087_Y	ORF1ab	1087	SRR15548096	16726	C	T	0,999827	2021-07-31	United States
ORF1ab_1402_A	ORF1ab	1402	SRR15548096	17672	T	C	0,119003	2021-07-31	United States
ORF1ab_1918_V	ORF1ab	1918	SRR15548096	19220	C	T	0,999541	2021-07-31	United States
S_19_R	S	19	SRR15548096	21618	C	G	0,999913	2021-07-31	United States
S_142_D	S	142	SRR15548096	21987	G	A	0,291773	2021-07-31	United States
S_156_NA	S	156	SRR15548096	22028	G	-AGTTCA	0,997744	2021-07-31	United States
S_452_R	S	452	SRR15548096	22917	T	G	0,999191	2021-07-31	United States
S_478_K	S	478	SRR15548096	22995	C	A	0,999812	2021-07-31	United States
S_614_G	S	614	SRR15548096	23403	A	G	0,99976	2021-07-31	United States
S_681_R	S	681	SRR15548096	23604	C	G	0,999837	2021-07-31	United States
S_859_I	S	859	SRR15548096	24138	C	T	0,133854	2021-07-31	United States
S_950_N	S	950	SRR15548096	24410	G	A	0,584001	2021-07-31	United States
ORF3a_26_L	ORF3a	26	SRR15548096	25469	C	T	0,999133	2021-07-31	United States
M_82_T	M	82	SRR15548096	26767	T	C	0,999748	2021-07-31	United States
ORF7a_82_A	ORF7a	82	SRR15548096	27638	T	C	0,999372	2021-07-31	United States
ORF7a_120_I	ORF7a	120	SRR15548096	27752	C	T	0,999583	2021-07-31	United States
ORF7b_40_I	ORF7b	40	SRR15548096	27874	C	T	0,999333	2021-07-31	United States
ORF8_60_F	ORF8	60	SRR15548096	28073	G	T	0,999133	2021-07-31	United States
ORF8_118_NA	ORF8	118	SRR15548096	28247	A	-GATTTC	0,862212	2021-07-31	United States
ORF8_119_V	ORF8	119	SRR15548096	28249	A	T	0,971292	2021-07-31	United States
ORF8_120_L	ORF8	120	SRR15548096	28253	C	A	0,983871	2021-07-31	United States
N_63_G	N	63	SRR15548096	28461	A	G	0,674048	2021-07-31	United States
N_203_M	N	203	SRR15548096	28881	G	T	0,999633	2021-07-31	United States
N_215_C	N	215	SRR15548096	28916	G	T	0,999176	2021-07-31	United States
N_377_Y	N	377	SRR15548096	29402	G	T	0,999202	2021-07-31	United States
ORF1ab_1127_Y	ORF1ab	1127	SRR15548097	3644	G	T	0,998866	2021-07-31	United States
ORF1ab_1306_S	ORF1ab	1306	SRR15548097	4181	G	T	0,999865	2021-07-31	United States
ORF1ab_2046_L	ORF1ab	2046	SRR15548097	6402	C	T	0,998204	2021-07-31	United States
ORF1ab_2287_S	ORF1ab	2287	SRR15548097	7124	C	T	0,999608	2021-07-31	United States
ORF1ab_2930_L	ORF1ab	2930	SRR15548097	9053	G	T	0,999509	2021-07-31	United States
ORF1ab_2963_R	ORF1ab	2963	SRR15548097	9153	A	G	0,999856	2021-07-31	United States
ORF1ab_3255_I	ORF1ab	3255	SRR15548097	10029	C	T	0,999772	2021-07-31	United States
ORF1ab_3646_A	ORF1ab	3646	SRR15548097	11201	A	G	0,999585	2021-07-31	United States
ORF1ab_3731_V	ORF1ab	3731	SRR15548097	11456	A	G	0,999743	2021-07-31	United States
ORF1ab_314_L	ORF1ab	314	SRR15548097	14408	C	T	0,999168	2021-07-31	United States
ORF1ab_662_S	ORF1ab	662	SRR15548097	15451	G	A	0,998222	2021-07-31	United States
ORF1ab_1000_L	ORF1ab	1000	SRR15548097	16466	C	T	0,999707	2021-07-31	United States
ORF1ab_1550_Y	ORF1ab	1550	SRR15548097	18115	C	T	0,999466	2021-07-31	United States
ORF1ab_1918_V	ORF1ab	1918	SRR15548097	19220	C	T	0,999286	2021-07-31	United States
S_19_R	S	19	SRR15548097	21618	C	G	0,999889	2021-07-31	United States
S_142_D	S	142	SRR15548097	21987	G	A	0,217207	2021-07-31	United States
S_156_NA	S	156	SRR15548097	22028	G	-AGTTCA	0,997631	2021-07-31	United States
S_452_R	S	452	SRR15548097	22917	T	G	0,999699	2021-07-31	United States
S_478_K	S	478	SRR15548097	22995	C	A	0,999765	2021-07-31	United States
S_614_G	S	614	SRR15548097	23403	A	G	0,999864	2021-07-31	United States
S_681_R	S	681	SRR15548097	23604	C	G	0,999823	2021-07-31	United States
S_950_N	S	950	SRR15548097	24410	G	A	0,576816	2021-07-31	United States
ORF3a_26_L	ORF3a	26	SRR15548097	25469	C	T	0,999822	2021-07-31	United States
M_82_T	M	82	SRR15548097	26767	T	C	0,999785	2021-07-31	United States
ORF7a_82_A	ORF7a	82	SRR15548097	27638	T	C	0,999791	2021-07-31	United States
ORF7a_120_I	ORF7a	120	SRR15548097	27752	C	T	0,999622	2021-07-31	United States
ORF7b_40_I	ORF7b	40	SRR15548097	27874	C	T	0,999658	2021-07-31	United States
ORF8_118_NA	ORF8	118	SRR15548097	28247	A	-GATTTC	0,843211	2021-07-31	United States
ORF8_119_V	ORF8	119	SRR15548097	28249	A	T	0,993711	2021-07-31	United States
ORF8_120_L	ORF8	120	SRR15548097	28253	C	A	0,99551	2021-07-31	United States
N_63_G	N	63	SRR15548097	28461	A	G	0,959931	2021-07-31	United States
N_203_M	N	203	SRR15548097	28881	G	T	0,999099	2021-07-31	United States
N_215_C	N	215	SRR15548097	28916	G	T	0,999488	2021-07-31	United States
N_254_V	N	254	SRR15548097	29034	C	T	0,0623057	2021-07-31	United States
N_377_Y	N	377	SRR15548097	29402	G	T	0,998884	2021-07-31	United States
ORF1ab_309_L	ORF1ab	309	SRR15548098	1191	C	T	0,999782	2021-07-31	United States
ORF1ab_1640_L	ORF1ab	1640	SRR15548098	5184	C	T	0,999448	2021-07-31	United States
ORF1ab_1921_Q	ORF1ab	1921	SRR15548098	6027	C	A	0,999355	2021-07-31	United States
ORF1ab_2980_N	ORF1ab	2980	SRR15548098	9203	G	A	0,999591	2021-07-31	United States
ORF1ab_3138_S	ORF1ab	3138	SRR15548098	9678	T	C	0,999804	2021-07-31	United States
ORF1ab_3580_Q	ORF1ab	3580	SRR15548098	11005	C	A	0,661102	2021-07-31	United States
ORF1ab_314_L	ORF1ab	314	SRR15548098	14408	C	T	0,999247	2021-07-31	United States
ORF1ab_2310_R	ORF1ab	2310	SRR15548098	20396	A	G	0,999651	2021-07-31	United States
S_19_R	S	19	SRR15548098	21618	C	G	0,999584	2021-07-31	United States
S_77_T	S	77	SRR15548098	21792	A	C	0,997951	2021-07-31	United States
S_142_D	S	142	SRR15548098	21987	G	A	0,575829	2021-07-31	United States
S_156_NA	S	156	SRR15548098	22028	G	-AGTTCA	0,999346	2021-07-31	United States
S_452_R	S	452	SRR15548098	22917	T	G	0,99966	2021-07-31	United States
S_478_K	S	478	SRR15548098	22995	C	A	0,999381	2021-07-31	United States
S_614_G	S	614	SRR15548098	23403	A	G	0,999776	2021-07-31	United States
S_681_R	S	681	SRR15548098	23604	C	G	0,999785	2021-07-31	United States
S_950_N	S	950	SRR15548098	24410	G	A	0,947307	2021-07-31	United States
ORF3a_26_L	ORF3a	26	SRR15548098	25469	C	T	0,999655	2021-07-31	United States
M_82_T	M	82	SRR15548098	26767	T	C	0,999854	2021-07-31	United States
ORF7a_82_A	ORF7a	82	SRR15548098	27638	T	C	0,999632	2021-07-31	United States
ORF7a_120_I	ORF7a	120	SRR15548098	27752	C	T	0,999538	2021-07-31	United States
N_63_G	N	63	SRR15548098	28461	A	G	0,991873	2021-07-31	United States
N_203_M	N	203	SRR15548098	28881	G	T	0,999584	2021-07-31	United States
N_377_Y	N	377	SRR15548098	29402	G	T	0,998587	2021-07-31	United States
ORF1ab_309_L	ORF1ab	309	SRR15548101	1191	C	T	1	2021-07-31	United States
ORF1ab_1640_L	ORF1ab	1640	SRR15548101	5184	C	T	0,999521	2021-07-31	United States
ORF1ab_3209_V	ORF1ab	3209	SRR15548101	9891	C	T	0,999279	2021-07-31	United States
ORF1ab_3718_A	ORF1ab	3718	SRR15548101	11418	T	C	0,999301	2021-07-31	United States
ORF1ab_314_L	ORF1ab	314	SRR15548101	14408	C	T	1	2021-07-31	United States
ORF1ab_662_S	ORF1ab	662	SRR15548101	15451	G	A	0,999113	2021-07-31	United States
ORF1ab_1000_L	ORF1ab	1000	SRR15548101	16466	C	T	0,999718	2021-07-31	United States
ORF1ab_1570_L	ORF1ab	1570	SRR15548101	18176	C	T	0,999317	2021-07-31	United States
ORF1ab_1898_F	ORF1ab	1898	SRR15548101	19160	C	T	0,999396	2021-07-31	United States
S_19_R	S	19	SRR15548101	21618	C	G	1	2021-07-31	United States
S_60_NA	S	60	SRR15548101	21740	T	-CCAATGTTACTTGGTTCCATGCTATACATGTCTCTGGGA	0,0520833	2021-07-31	United States
S_156_NA	S	156	SRR15548101	22028	G	-AGTTCA	0,999069	2021-07-31	United States
S_287_V	S	287	SRR15548101	22422	A	T	0,0628019	2021-07-31	United States
S_452_R	S	452	SRR15548101	22917	T	G	0,999386	2021-07-31	United States
S_478_K	S	478	SRR15548101	22995	C	A	0,999305	2021-07-31	United States
S_614_G	S	614	SRR15548101	23403	A	G	1	2021-07-31	United States
S_681_R	S	681	SRR15548101	23604	C	G	1	2021-07-31	United States
S_950_N	S	950	SRR15548101	24410	G	A	0,954574	2021-07-31	United States
ORF3a_26_L	ORF3a	26	SRR15548101	25469	C	T	0,999078	2021-07-31	United States
M_82_T	M	82	SRR15548101	26767	T	C	0,999223	2021-07-31	United States
ORF7a_82_A	ORF7a	82	SRR15548101	27638	T	C	1	2021-07-31	United States
ORF7a_116_F	ORF7a	116	SRR15548101	27739	C	T	1	2021-07-31	United States
ORF7a_120_I	ORF7a	120	SRR15548101	27752	C	T	1	2021-07-31	United States
ORF8_118_NA	ORF8	118	SRR15548101	28247	A	-GATTTC	0,860606	2021-07-31	United States
N_63_G	N	63	SRR15548101	28461	A	G	0,984848	2021-07-31	United States
N_203_M	N	203	SRR15548101	28881	G	T	1	2021-07-31	United States
N_377_Y	N	377	SRR15548101	29402	G	T	1	2021-07-31	United States
ORF1ab_1306_S	ORF1ab	1306	SRR15548103	4181	G	T	0,99984	2021-07-31	United States
ORF1ab_2046_L	ORF1ab	2046	SRR15548103	6402	C	T	0,998279	2021-07-31	United States
ORF1ab_2287_S	ORF1ab	2287	SRR15548103	7124	C	T	0,999722	2021-07-31	United States
ORF1ab_2695_N	ORF1ab	2695	SRR15548103	8349	G	A	0,999829	2021-07-31	United States
ORF1ab_2930_L	ORF1ab	2930	SRR15548103	9053	G	T	0,999531	2021-07-31	United States
ORF1ab_3255_I	ORF1ab	3255	SRR15548103	10029	C	T	0,999767	2021-07-31	United States
ORF1ab_3646_A	ORF1ab	3646	SRR15548103	11201	A	G	0,999659	2021-07-31	United States
ORF1ab_314_L	ORF1ab	314	SRR15548103	14408	C	T	0,999764	2021-07-31	United States
ORF1ab_662_S	ORF1ab	662	SRR15548103	15451	G	A	0,999611	2021-07-31	United States
ORF1ab_1000_L	ORF1ab	1000	SRR15548103	16466	C	T	0,999578	2021-07-31	United States
ORF1ab_1257_V	ORF1ab	1257	SRR15548103	17236	A	G	0,999963	2021-07-31	United States
ORF1ab_1918_V	ORF1ab	1918	SRR15548103	19220	C	T	0,99977	2021-07-31	United States
ORF1ab_1989_C	ORF1ab	1989	SRR15548103	19433	A	G	0,06	2021-07-31	United States
ORF1ab_2489_C	ORF1ab	2489	SRR15548103	20932	G	T	0,999316	2021-07-31	United States
S_19_R	S	19	SRR15548103	21618	C	G	0,999882	2021-07-31	United States
S_142_D	S	142	SRR15548103	21987	G	A	0,438433	2021-07-31	United States
S_156_NA	S	156	SRR15548103	22028	G	-AGTTCA	0,99895	2021-07-31	United States
S_452_R	S	452	SRR15548103	22917	T	G	0,999504	2021-07-31	United States
S_478_K	S	478	SRR15548103	22995	C	A	0,999892	2021-07-31	United States
S_614_G	S	614	SRR15548103	23403	A	G	0,999861	2021-07-31	United States
S_681_R	S	681	SRR15548103	23604	C	G	0,999785	2021-07-31	United States
S_950_N	S	950	SRR15548103	24410	G	A	0,943851	2021-07-31	United States
ORF3a_26_L	ORF3a	26	SRR15548103	25469	C	T	0,99968	2021-07-31	United States
M_82_T	M	82	SRR15548103	26767	T	C	0,999847	2021-07-31	United States
ORF7a_82_A	ORF7a	82	SRR15548103	27638	T	C	0,9995	2021-07-31	United States
ORF7a_120_I	ORF7a	120	SRR15548103	27752	C	T	0,998834	2021-07-31	United States
ORF7b_40_I	ORF7b	40	SRR15548103	27874	C	T	0,999846	2021-07-31	United States
ORF8_36_S	ORF8	36	SRR15548103	27999	C	T	0,999495	2021-07-31	United States
ORF8_118_NA	ORF8	118	SRR15548103	28247	A	-GATTTC	0,835737	2021-07-31	United States
ORF8_119_V	ORF8	119	SRR15548103	28249	A	T	0,960352	2021-07-31	United States
ORF8_120_L	ORF8	120	SRR15548103	28253	C	A	0,997269	2021-07-31	United States
N_63_G	N	63	SRR15548103	28461	A	G	0,990838	2021-07-31	United States
N_203_M	N	203	SRR15548103	28881	G	T	0,998997	2021-07-31	United States
N_215_C	N	215	SRR15548103	28916	G	T	0,999436	2021-07-31	United States
N_254_V	N	254	SRR15548103	29034	C	T	0,0515563	2021-07-31	United States
N_377_Y	N	377	SRR15548103	29402	G	T	0,998841	2021-07-31	United States
ORF1ab_309_L	ORF1ab	309	SRR15548104	1191	C	T	0,999737	2021-07-31	United States
ORF1ab_1640_L	ORF1ab	1640	SRR15548104	5184	C	T	0,998914	2021-07-31	United States
ORF1ab_3209_V	ORF1ab	3209	SRR15548104	9891	C	T	0,999461	2021-07-31	United States
ORF1ab_3718_A	ORF1ab	3718	SRR15548104	11418	T	C	0,999784	2021-07-31	United States
ORF1ab_314_L	ORF1ab	314	SRR15548104	14408	C	T	0,999098	2021-07-31	United States
ORF1ab_662_S	ORF1ab	662	SRR15548104	15451	G	A	0,998762	2021-07-31	United States
ORF1ab_1000_L	ORF1ab	1000	SRR15548104	16466	C	T	0,999793	2021-07-31	United States
ORF1ab_1570_L	ORF1ab	1570	SRR15548104	18176	C	T	0,99947	2021-07-31	United States
ORF1ab_1898_F	ORF1ab	1898	SRR15548104	19160	C	T	0,999704	2021-07-31	United States
S_19_R	S	19	SRR15548104	21618	C	G	0,999554	2021-07-31	United States
S_142_D	S	142	SRR15548104	21987	G	A	0,665225	2021-07-31	United States
S_156_NA	S	156	SRR15548104	22028	G	-AGTTCA	0,997731	2021-07-31	United States
S_452_R	S	452	SRR15548104	22917	T	G	0,999121	2021-07-31	United States
S_478_K	S	478	SRR15548104	22995	C	A	0,999026	2021-07-31	United States
S_614_G	S	614	SRR15548104	23403	A	G	0,999838	2021-07-31	United States
S_681_R	S	681	SRR15548104	23604	C	G	0,999824	2021-07-31	United States
S_950_N	S	950	SRR15548104	24410	G	A	0,971673	2021-07-31	United States
ORF3a_26_L	ORF3a	26	SRR15548104	25469	C	T	0,999134	2021-07-31	United States
M_82_T	M	82	SRR15548104	26767	T	C	0,999692	2021-07-31	United States
ORF7a_82_A	ORF7a	82	SRR15548104	27638	T	C	1	2021-07-31	United States
ORF7a_116_F	ORF7a	116	SRR15548104	27739	C	T	0,999807	2021-07-31	United States
ORF7a_120_I	ORF7a	120	SRR15548104	27752	C	T	0,999494	2021-07-31	United States
ORF8_118_NA	ORF8	118	SRR15548104	28247	A	-GATTTC	0,834042	2021-07-31	United States
ORF8_119_V	ORF8	119	SRR15548104	28249	A	T	0,983471	2021-07-31	United States
ORF8_120_L	ORF8	120	SRR15548104	28253	C	A	0,9936	2021-07-31	United States
N_63_G	N	63	SRR15548104	28461	A	G	0,978618	2021-07-31	United States
N_203_M	N	203	SRR15548104	28881	G	T	0,998899	2021-07-31	United States
N_377_Y	N	377	SRR15548104	29402	G	T	0,998694	2021-07-31	United States
ORF1ab_309_L	ORF1ab	309	SRR15548105	1191	C	T	1	2021-07-31	United States
ORF1ab_1640_L	ORF1ab	1640	SRR15548105	5184	C	T	0,99979	2021-07-31	United States
ORF1ab_1921_Q	ORF1ab	1921	SRR15548105	6027	C	A	0,999785	2021-07-31	United States
ORF1ab_2334_V	ORF1ab	2334	SRR15548105	7265	T	G	0,0850046	2021-07-31	United States
ORF1ab_2777_I	ORF1ab	2777	SRR15548105	8595	C	T	0,0847173	2021-07-31	United States
ORF1ab_2980_N	ORF1ab	2980	SRR15548105	9203	G	A	0,999298	2021-07-31	United States
ORF1ab_3138_S	ORF1ab	3138	SRR15548105	9678	T	C	0,999028	2021-07-31	United States
ORF1ab_3580_Q	ORF1ab	3580	SRR15548105	11005	C	A	0,908474	2021-07-31	United States
ORF1ab_314_L	ORF1ab	314	SRR15548105	14408	C	T	0,999456	2021-07-31	United States
ORF1ab_2310_R	ORF1ab	2310	SRR15548105	20396	A	G	0,999613	2021-07-31	United States
S_19_R	S	19	SRR15548105	21618	C	G	1	2021-07-31	United States
S_30_H	S	30	SRR15548105	21650	A	C	0,0930492	2021-07-31	United States
S_60_NA	S	60	SRR15548105	21740	T	-CCAATGTTACTTGGTTCCATGCTATACATGTCTCTGGGA	0,0795594	2021-07-31	United States
S_77_T	S	77	SRR15548105	21792	A	C	0,985804	2021-07-31	United States
S_142_D	S	142	SRR15548105	21987	G	A	0,785714	2021-07-31	United States
S_156_NA	S	156	SRR15548105	22028	G	-AGTTCA	0,999288	2021-07-31	United States
S_452_R	S	452	SRR15548105	22917	T	G	0,999823	2021-07-31	United States
S_478_K	S	478	SRR15548105	22995	C	A	1	2021-07-31	United States
S_614_G	S	614	SRR15548105	23403	A	G	0,999839	2021-07-31	United States
S_681_R	S	681	SRR15548105	23604	C	G	0,999839	2021-07-31	United States
S_950_N	S	950	SRR15548105	24410	G	A	0,975623	2021-07-31	United States
ORF3a_26_L	ORF3a	26	SRR15548105	25469	C	T	0,999932	2021-07-31	United States
M_82_T	M	82	SRR15548105	26767	T	C	0,999496	2021-07-31	United States
ORF7a_82_A	ORF7a	82	SRR15548105	27638	T	C	0,998689	2021-07-31	United States
ORF7a_120_I	ORF7a	120	SRR15548105	27752	C	T	1	2021-07-31	United States
ORF8_119_G	ORF8	119	SRR15548105	28249	A	G	0,707775	2021-07-31	United States
N_16_M	N	16	SRR15548105	28320	C	T	0,999733	2021-07-31	United States
N_63_G	N	63	SRR15548105	28461	A	G	0,983018	2021-07-31	United States
N_203_M	N	203	SRR15548105	28881	G	T	0,999644	2021-07-31	United States
N_377_Y	N	377	SRR15548105	29402	G	T	0,998211	2021-07-31	United States
ORF1ab_1073_V	ORF1ab	1073	SRR15548107	3483	G	T	0,999695	2021-07-31	United States
ORF1ab_1306_S	ORF1ab	1306	SRR15548107	4181	G	T	0,999959	2021-07-31	United States
ORF1ab_2046_L	ORF1ab	2046	SRR15548107	6402	C	T	0,996269	2021-07-31	United States
ORF1ab_2287_S	ORF1ab	2287	SRR15548107	7124	C	T	1	2021-07-31	United States
ORF1ab_2695_N	ORF1ab	2695	SRR15548107	8349	G	A	1	2021-07-31	United States
ORF1ab_2930_L	ORF1ab	2930	SRR15548107	9053	G	T	0,999822	2021-07-31	United States
ORF1ab_3255_I	ORF1ab	3255	SRR15548107	10029	C	T	0,99893	2021-07-31	United States
ORF1ab_3646_A	ORF1ab	3646	SRR15548107	11201	A	G	0,999726	2021-07-31	United States
ORF1ab_314_L	ORF1ab	314	SRR15548107	14408	C	T	0,99909	2021-07-31	United States
ORF1ab_662_S	ORF1ab	662	SRR15548107	15451	G	A	0,998881	2021-07-31	United States
ORF1ab_1000_L	ORF1ab	1000	SRR15548107	16466	C	T	0,999183	2021-07-31	United States
ORF1ab_1257_V	ORF1ab	1257	SRR15548107	17236	A	G	0,999883	2021-07-31	United States
ORF1ab_1918_V	ORF1ab	1918	SRR15548107	19220	C	T	0,999438	2021-07-31	United States
S_19_R	S	19	SRR15548107	21618	C	G	1	2021-07-31	United States
S_30_H	S	30	SRR15548107	21650	A	C	0,106299	2021-07-31	United States
S_142_D	S	142	SRR15548107	21987	G	A	0,753623	2021-07-31	United States
S_156_NA	S	156	SRR15548107	22028	G	-AGTTCA	0,998291	2021-07-31	United States
S_452_R	S	452	SRR15548107	22917	T	G	0,998885	2021-07-31	United States
S_478_K	S	478	SRR15548107	22995	C	A	0,999653	2021-07-31	United States
S_614_G	S	614	SRR15548107	23403	A	G	0,999869	2021-07-31	United States
S_681_R	S	681	SRR15548107	23604	C	G	0,999864	2021-07-31	United States
S_950_N	S	950	SRR15548107	24410	G	A	0,988302	2021-07-31	United States
ORF3a_26_L	ORF3a	26	SRR15548107	25469	C	T	0,99976	2021-07-31	United States
M_82_T	M	82	SRR15548107	26767	T	C	0,999898	2021-07-31	United States
ORF7a_82_A	ORF7a	82	SRR15548107	27638	T	C	1	2021-07-31	United States
ORF7a_120_I	ORF7a	120	SRR15548107	27752	C	T	1	2021-07-31	United States
ORF7b_40_I	ORF7b	40	SRR15548107	27874	C	T	0,999622	2021-07-31	United States
ORF8_36_S	ORF8	36	SRR15548107	27999	C	T	0,999268	2021-07-31	United States
ORF8_118_NA	ORF8	118	SRR15548107	28247	A	-GATTTC	0,838942	2021-07-31	United States
ORF8_119_V	ORF8	119	SRR15548107	28249	A	T	0,964481	2021-07-31	United States
ORF8_120_L	ORF8	120	SRR15548107	28253	C	A	0,992642	2021-07-31	United States
N_63_G	N	63	SRR15548107	28461	A	G	0,991982	2021-07-31	United States
N_203_M	N	203	SRR15548107	28881	G	T	0,999682	2021-07-31	United States
N_215_C	N	215	SRR15548107	28916	G	T	0,994729	2021-07-31	United States
N_377_Y	N	377	SRR15548107	29402	G	T	0,998563	2021-07-31	United States
ORF1ab_45_Y	ORF1ab	45	SRR15548108	398	C	T	0,992535	2021-07-31	United States
ORF1ab_1306_S	ORF1ab	1306	SRR15548108	4181	G	T	0,999671	2021-07-31	United States
ORF1ab_2046_L	ORF1ab	2046	SRR15548108	6402	C	T	0,997889	2021-07-31	United States
ORF1ab_2287_S	ORF1ab	2287	SRR15548108	7124	C	T	1	2021-07-31	United States
ORF1ab_2930_L	ORF1ab	2930	SRR15548108	9053	G	T	0,999588	2021-07-31	United States
ORF1ab_3255_I	ORF1ab	3255	SRR15548108	10029	C	T	0,999414	2021-07-31	United States
ORF1ab_3646_A	ORF1ab	3646	SRR15548108	11201	A	G	0,999815	2021-07-31	United States
ORF1ab_314_L	ORF1ab	314	SRR15548108	14408	C	T	0,999326	2021-07-31	United States
ORF1ab_662_S	ORF1ab	662	SRR15548108	15451	G	A	0,999338	2021-07-31	United States
ORF1ab_1000_L	ORF1ab	1000	SRR15548108	16466	C	T	0,999573	2021-07-31	United States
ORF1ab_1257_V	ORF1ab	1257	SRR15548108	17236	A	G	0,999842	2021-07-31	United States
ORF1ab_1918_V	ORF1ab	1918	SRR15548108	19220	C	T	0,999795	2021-07-31	United States
S_19_R	S	19	SRR15548108	21618	C	G	1	2021-07-31	United States
S_30_H	S	30	SRR15548108	21650	A	C	0,0935551	2021-07-31	United States
S_142_D	S	142	SRR15548108	21987	G	A	0,984962	2021-07-31	United States
S_156_NA	S	156	SRR15548108	22028	G	-AGTTCA	0,997821	2021-07-31	United States
S_452_R	S	452	SRR15548108	22917	T	G	1	2021-07-31	United States
S_478_K	S	478	SRR15548108	22995	C	A	0,998918	2021-07-31	United States
S_614_G	S	614	SRR15548108	23403	A	G	0,999914	2021-07-31	United States
S_681_R	S	681	SRR15548108	23604	C	G	1	2021-07-31	United States
S_950_N	S	950	SRR15548108	24410	G	A	0,996351	2021-07-31	United States
ORF3a_26_L	ORF3a	26	SRR15548108	25469	C	T	0,999791	2021-07-31	United States
M_82_T	M	82	SRR15548108	26767	T	C	0,999825	2021-07-31	United States
ORF7a_120_I	ORF7a	120	SRR15548108	27752	C	T	1	2021-07-31	United States
ORF7b_40_I	ORF7b	40	SRR15548108	27874	C	T	0,996838	2021-07-31	United States
ORF8_118_NA	ORF8	118	SRR15548108	28247	A	-GATTTC	0,831247	2021-07-31	United States
ORF8_119_V	ORF8	119	SRR15548108	28249	A	T	0,97235	2021-07-31	United States
ORF8_120_L	ORF8	120	SRR15548108	28253	C	A	0,993194	2021-07-31	United States
N_63_G	N	63	SRR15548108	28461	A	G	0,994611	2021-07-31	United States
N_203_M	N	203	SRR15548108	28881	G	T	1	2021-07-31	United States
N_215_C	N	215	SRR15548108	28916	G	T	1	2021-07-31	United States
N_377_Y	N	377	SRR15548108	29402	G	T	1	2021-07-31	United States
ORF1ab_95_V	ORF1ab	95	SRR15548109	548	A	G	0,999829	2021-07-30	United States
ORF1ab_1246_I	ORF1ab	1246	SRR15548109	4002	C	T	0,999737	2021-07-30	United States
ORF1ab_2287_S	ORF1ab	2287	SRR15548109	7124	C	T	0,999781	2021-07-30	United States
ORF1ab_2387_V	ORF1ab	2387	SRR15548109	7424	T	G	0,99982	2021-07-30	United States
ORF1ab_3201_P	ORF1ab	3201	SRR15548109	9867	T	C	0,999935	2021-07-30	United States
ORF1ab_3255_I	ORF1ab	3255	SRR15548109	10029	C	T	0,999779	2021-07-30	United States
ORF1ab_3278_S	ORF1ab	3278	SRR15548109	10097	G	A	0,98797	2021-07-30	United States
ORF1ab_3674_NA	ORF1ab	3674	SRR15548109	11287	G	-TCTGGTTTT	0,944842	2021-07-30	United States
ORF1ab_3677_L	ORF1ab	3677	SRR15548109	11296	T	G	0,994667	2021-07-30	United States
ORF1ab_314_L	ORF1ab	314	SRR15548109	14408	C	T	0,999351	2021-07-30	United States
ORF1ab_579_L	ORF1ab	579	SRR15548109	15202	G	T	0,999785	2021-07-30	United States
ORF1ab_1001_S	ORF1ab	1001	SRR15548109	16468	C	T	0,999582	2021-07-30	United States
ORF1ab_2432_I	ORF1ab	2432	SRR15548109	20762	C	T	0,999772	2021-07-30	United States
S_62_NA	S	62	SRR15548109	21747	T	-TACTTGGTTCCATGCTATACATGTCTCTGGGACCAATGG	0,0713508	2021-07-30	United States
S_75_V	S	75	SRR15548109	21786	G	T	0,999715	2021-07-30	United States
S_76_I	S	76	SRR15548109	21789	C	T	0,999753	2021-07-30	United States
S_452_Q	S	452	SRR15548109	22917	T	A	0,999944	2021-07-30	United States
S_490_S	S	490	SRR15548109	23031	T	C	0,999894	2021-07-30	United States
S_614_G	S	614	SRR15548109	23403	A	G	0,999856	2021-07-30	United States
S_859_N	S	859	SRR15548109	24138	C	A	0,99906	2021-07-30	United States
ORF7a_4_NA	ORF7a	4	SRR15548109	27403	A	+TTTTT	0,0761182	2021-07-30	United States
ORF7a_4_NA	ORF7a	4	SRR15548109	27403	A	+TTTT	0,22588	2021-07-30	United States
ORF7a_4_NA	ORF7a	4	SRR15548109	27403	A	+TTT	0,53936	2021-07-30	United States
ORF7a_4_NA	ORF7a	4	SRR15548109	27403	A	+TT	0,0544819	2021-07-30	United States
ORF7a_5_F	ORF7a	5	SRR15548109	27406	C	T	0,964143	2021-07-30	United States
ORF7a_99_S	ORF7a	99	SRR15548109	27688	C	T	0,999548	2021-07-30	United States
ORF8_117_F	ORF8	117	SRR15548109	28242	G	T	0,99983	2021-07-30	United States
ORF8_120_V	ORF8	120	SRR15548109	28251	T	G	0,972793	2021-07-30	United States
ORF8_121_L	ORF8	121	SRR15548109	28254	A	C	0,999813	2021-07-30	United States
N_13_L	N	13	SRR15548109	28311	C	T	0,999698	2021-07-30	United States
N_203_K	N	203	SRR15548109	28881	G	A	0,999618	2021-07-30	United States
N_204_R	N	204	SRR15548109	28883	G	C	0,999847	2021-07-30	United States
N_214_C	N	214	SRR15548109	28913	G	T	0,999267	2021-07-30	United States
N_366_I	N	366	SRR15548109	29370	C	T	0,879067	2021-07-30	United States
ORF1ab_735_V	ORF1ab	735	SRR15548110	2469	C	T	0,998591	2021-08-01	United States
ORF1ab_1306_S	ORF1ab	1306	SRR15548110	4181	G	T	0,999792	2021-08-01	United States
ORF1ab_2046_L	ORF1ab	2046	SRR15548110	6402	C	T	0,997925	2021-08-01	United States
ORF1ab_2287_S	ORF1ab	2287	SRR15548110	7124	C	T	0,999851	2021-08-01	United States
ORF1ab_2930_L	ORF1ab	2930	SRR15548110	9053	G	T	0,999811	2021-08-01	United States
ORF1ab_3255_I	ORF1ab	3255	SRR15548110	10029	C	T	0,999685	2021-08-01	United States
ORF1ab_3334_V	ORF1ab	3334	SRR15548110	10266	G	T	0,999706	2021-08-01	United States
ORF1ab_3646_A	ORF1ab	3646	SRR15548110	11201	A	G	0,999787	2021-08-01	United States
ORF1ab_3731_V	ORF1ab	3731	SRR15548110	11456	A	G	0,999584	2021-08-01	United States
ORF1ab_3777_R	ORF1ab	3777	SRR15548110	11595	A	G	0,999701	2021-08-01	United States
ORF1ab_314_L	ORF1ab	314	SRR15548110	14408	C	T	0,999215	2021-08-01	United States
ORF1ab_662_S	ORF1ab	662	SRR15548110	15451	G	A	0,999443	2021-08-01	United States
ORF1ab_1000_L	ORF1ab	1000	SRR15548110	16466	C	T	0,999717	2021-08-01	United States
ORF1ab_1918_V	ORF1ab	1918	SRR15548110	19220	C	T	0,999734	2021-08-01	United States
S_19_R	S	19	SRR15548110	21618	C	G	0,999944	2021-08-01	United States
S_142_D	S	142	SRR15548110	21987	G	A	0,391821	2021-08-01	United States
S_156_NA	S	156	SRR15548110	22028	G	-AGTTCA	0,998467	2021-08-01	United States
S_452_R	S	452	SRR15548110	22917	T	G	0,999683	2021-08-01	United States
S_478_K	S	478	SRR15548110	22995	C	A	0,999478	2021-08-01	United States
S_614_G	S	614	SRR15548110	23403	A	G	0,999885	2021-08-01	United States
S_681_R	S	681	SRR15548110	23604	C	G	0,999643	2021-08-01	United States
S_950_N	S	950	SRR15548110	24410	G	A	0,827752	2021-08-01	United States
ORF3a_26_L	ORF3a	26	SRR15548110	25469	C	T	0,999668	2021-08-01	United States
M_82_T	M	82	SRR15548110	26767	T	C	0,999715	2021-08-01	United States
ORF7a_82_A	ORF7a	82	SRR15548110	27638	T	C	0,999553	2021-08-01	United States
ORF7a_120_I	ORF7a	120	SRR15548110	27752	C	T	0,999772	2021-08-01	United States
ORF7b_40_I	ORF7b	40	SRR15548110	27874	C	T	0,999666	2021-08-01	United States
ORF8_118_NA	ORF8	118	SRR15548110	28247	A	-GATTTC	0,840175	2021-08-01	United States
ORF8_119_V	ORF8	119	SRR15548110	28249	A	T	0,983471	2021-08-01	United States
ORF8_120_L	ORF8	120	SRR15548110	28253	C	A	0,992881	2021-08-01	United States
N_63_G	N	63	SRR15548110	28461	A	G	0,993811	2021-08-01	United States
N_203_M	N	203	SRR15548110	28881	G	T	0,999036	2021-08-01	United States
N_215_C	N	215	SRR15548110	28916	G	T	0,999614	2021-08-01	United States
N_377_Y	N	377	SRR15548110	29402	G	T	0,999113	2021-08-01	United States
ORF1ab_1306_S	ORF1ab	1306	SRR15548111	4181	G	T	0,999564	2021-07-31	United States
ORF1ab_2046_L	ORF1ab	2046	SRR15548111	6402	C	T	0,99809	2021-07-31	United States
ORF1ab_2287_S	ORF1ab	2287	SRR15548111	7124	C	T	0,999539	2021-07-31	United States
ORF1ab_2930_L	ORF1ab	2930	SRR15548111	9053	G	T	0,999514	2021-07-31	United States
ORF1ab_3255_I	ORF1ab	3255	SRR15548111	10029	C	T	0,999768	2021-07-31	United States
ORF1ab_3646_A	ORF1ab	3646	SRR15548111	11201	A	G	0,999664	2021-07-31	United States
ORF1ab_3731_V	ORF1ab	3731	SRR15548111	11456	A	G	0,999651	2021-07-31	United States
ORF1ab_314_S	ORF1ab	314	SRR15548111	14407	C	T	0,998967	2021-07-31	United States
ORF1ab_314_L	ORF1ab	314	SRR15548111	14408	C	T	0,999799	2021-07-31	United States
ORF1ab_662_S	ORF1ab	662	SRR15548111	15451	G	A	0,999396	2021-07-31	United States
ORF1ab_1000_L	ORF1ab	1000	SRR15548111	16466	C	T	0,999673	2021-07-31	United States
ORF1ab_1729_C	ORF1ab	1729	SRR15548111	18652	C	T	0,993131	2021-07-31	United States
ORF1ab_1918_V	ORF1ab	1918	SRR15548111	19220	C	T	0,999634	2021-07-31	United States
S_19_R	S	19	SRR15548111	21618	C	G	0,9998	2021-07-31	United States
S_70_I	S	70	SRR15548111	21770	G	A	1	2021-07-31	United States
S_142_D	S	142	SRR15548111	21987	G	A	0,597003	2021-07-31	United States
S_156_NA	S	156	SRR15548111	22028	G	-AGTTCA	0,99895	2021-07-31	United States
S_452_R	S	452	SRR15548111	22917	T	G	0,999693	2021-07-31	United States
S_478_K	S	478	SRR15548111	22995	C	A	0,999732	2021-07-31	United States
S_614_G	S	614	SRR15548111	23403	A	G	0,999892	2021-07-31	United States
S_681_R	S	681	SRR15548111	23604	C	G	0,999837	2021-07-31	United States
S_950_N	S	950	SRR15548111	24410	G	A	0,962912	2021-07-31	United States
ORF3a_26_L	ORF3a	26	SRR15548111	25469	C	T	0,999786	2021-07-31	United States
ORF3a_210_A	ORF3a	210	SRR15548111	26021	A	C	0,999782	2021-07-31	United States
M_82_T	M	82	SRR15548111	26767	T	C	0,999842	2021-07-31	United States
ORF7a_82_A	ORF7a	82	SRR15548111	27638	T	C	0,998983	2021-07-31	United States
ORF7a_120_I	ORF7a	120	SRR15548111	27752	C	T	0,999901	2021-07-31	United States
ORF7b_40_I	ORF7b	40	SRR15548111	27874	C	T	0,999657	2021-07-31	United States
ORF8_118_NA	ORF8	118	SRR15548111	28247	A	-GATTTC	0,833648	2021-07-31	United States
ORF8_119_V	ORF8	119	SRR15548111	28249	A	T	0,97343	2021-07-31	United States
ORF8_120_L	ORF8	120	SRR15548111	28253	C	A	0,996384	2021-07-31	United States
N_63_G	N	63	SRR15548111	28461	A	G	0,995585	2021-07-31	United States
N_203_M	N	203	SRR15548111	28881	G	T	0,999102	2021-07-31	United States
N_215_C	N	215	SRR15548111	28916	G	T	0,999826	2021-07-31	United States
N_377_Y	N	377	SRR15548111	29402	G	T	0,997675	2021-07-31	United States
ORF1ab_85_I	ORF1ab	85	SRR15548113	520	G	T	0,999641	2021-08-01	United States
ORF1ab_309_L	ORF1ab	309	SRR15548113	1191	C	T	0,999658	2021-08-01	United States
ORF1ab_1640_L	ORF1ab	1640	SRR15548113	5184	C	T	1	2021-08-01	United States
ORF1ab_2055_L	ORF1ab	2055	SRR15548113	6429	C	T	0,999699	2021-08-01	United States
ORF1ab_2092_Y	ORF1ab	2092	SRR15548113	6539	C	T	0,906815	2021-08-01	United States
ORF1ab_3209_V	ORF1ab	3209	SRR15548113	9891	C	T	1	2021-08-01	United States
ORF1ab_3718_A	ORF1ab	3718	SRR15548113	11418	T	C	1	2021-08-01	United States
ORF1ab_3952_L	ORF1ab	3952	SRR15548113	12120	C	T	0,998933	2021-08-01	United States
ORF1ab_314_L	ORF1ab	314	SRR15548113	14408	C	T	0,999285	2021-08-01	United States
ORF1ab_662_S	ORF1ab	662	SRR15548113	15451	G	A	0,999323	2021-08-01	United States
ORF1ab_1000_L	ORF1ab	1000	SRR15548113	16466	C	T	1	2021-08-01	United States
ORF1ab_2285_Y	ORF1ab	2285	SRR15548113	20320	C	T	1	2021-08-01	United States
S_19_R	S	19	SRR15548113	21618	C	G	1	2021-08-01	United States
S_30_H	S	30	SRR15548113	21650	A	C	0,0666667	2021-08-01	United States
S_156_NA	S	156	SRR15548113	22028	G	-AGTTCA	1	2021-08-01	United States
S_452_R	S	452	SRR15548113	22917	T	G	0,99964	2021-08-01	United States
S_478_K	S	478	SRR15548113	22995	C	A	0,999796	2021-08-01	United States
S_484_A	S	484	SRR15548113	23013	A	C	0,999793	2021-08-01	United States
S_614_G	S	614	SRR15548113	23403	A	G	0,999824	2021-08-01	United States
S_681_R	S	681	SRR15548113	23604	C	G	1	2021-08-01	United States
S_950_N	S	950	SRR15548113	24410	G	A	0,997437	2021-08-01	United States
ORF3a_26_L	ORF3a	26	SRR15548113	25469	C	T	0,999906	2021-08-01	United States
M_3_G	M	3	SRR15548113	26530	A	G	0,999543	2021-08-01	United States
M_82_T	M	82	SRR15548113	26767	T	C	1	2021-08-01	United States
ORF8_118_NA	ORF8	118	SRR15548113	28247	A	-GATTTC	0,847292	2021-08-01	United States
ORF8_119_V	ORF8	119	SRR15548113	28249	A	T	0,987842	2021-08-01	United States
ORF8_120_L	ORF8	120	SRR15548113	28253	C	A	0,999345	2021-08-01	United States
N_14_C	N	14	SRR15548113	28313	C	T	0,138255	2021-08-01	United States
N_63_G	N	63	SRR15548113	28461	A	G	0,990153	2021-08-01	United States
N_203_M	N	203	SRR15548113	28881	G	T	0,997996	2021-08-01	United States
N_385_K	N	385	SRR15548113	29427	G	A	1	2021-08-01	United States
N_402_Y	N	402	SRR15548113	29477	G	T	1	2021-08-01	United States
ORF1ab_309_L	ORF1ab	309	SRR15548114	1191	C	T	0,999716	2021-08-01	United States
ORF1ab_1640_L	ORF1ab	1640	SRR15548114	5184	C	T	1	2021-08-01	United States
ORF1ab_2596_S	ORF1ab	2596	SRR15548114	8052	A	G	0,0510072	2021-08-01	United States
ORF1ab_3209_V	ORF1ab	3209	SRR15548114	9891	C	T	1	2021-08-01	United States
ORF1ab_3603_NA	ORF1ab	3603	SRR15548114	11074	C	+T	0,0541828	2021-08-01	United States
ORF1ab_3718_A	ORF1ab	3718	SRR15548114	11418	T	C	0,999494	2021-08-01	United States
ORF1ab_314_L	ORF1ab	314	SRR15548114	14408	C	T	0,999566	2021-08-01	United States
ORF1ab_401_F	ORF1ab	401	SRR15548114	14668	G	T	0,0529128	2021-08-01	United States
ORF1ab_662_S	ORF1ab	662	SRR15548114	15451	G	A	0,999507	2021-08-01	United States
ORF1ab_1000_L	ORF1ab	1000	SRR15548114	16466	C	T	1	2021-08-01	United States
ORF1ab_1570_L	ORF1ab	1570	SRR15548114	18176	C	T	0,999393	2021-08-01	United States
ORF1ab_1898_F	ORF1ab	1898	SRR15548114	19160	C	T	0,999769	2021-08-01	United States
ORF1ab_2199_NA	ORF1ab	2199	SRR15548114	20064	T	-AA	0,210526	2021-08-01	United States
S_19_R	S	19	SRR15548114	21618	C	G	0,999521	2021-08-01	United States
S_30_H	S	30	SRR15548114	21650	A	C	0,0981818	2021-08-01	United States
S_156_NA	S	156	SRR15548114	22028	G	-AGTTCA	0,998752	2021-08-01	United States
S_452_R	S	452	SRR15548114	22917	T	G	0,997783	2021-08-01	United States
S_478_K	S	478	SRR15548114	22995	C	A	1	2021-08-01	United States
S_614_G	S	614	SRR15548114	23403	A	G	0,99988	2021-08-01	United States
S_681_R	S	681	SRR15548114	23604	C	G	0,999856	2021-08-01	United States
S_950_N	S	950	SRR15548114	24410	G	A	0,998023	2021-08-01	United States
ORF3a_26_L	ORF3a	26	SRR15548114	25469	C	T	0,999839	2021-08-01	United States
M_82_T	M	82	SRR15548114	26767	T	C	0,999911	2021-08-01	United States
ORF8_118_NA	ORF8	118	SRR15548114	28247	A	-GATTTC	0,843689	2021-08-01	United States
ORF8_119_V	ORF8	119	SRR15548114	28249	A	T	0,979592	2021-08-01	United States
ORF8_120_L	ORF8	120	SRR15548114	28253	C	A	0,999442	2021-08-01	United States
N_63_G	N	63	SRR15548114	28461	A	G	0,991368	2021-08-01	United States
N_203_M	N	203	SRR15548114	28881	G	T	1	2021-08-01	United States
N_377_Y	N	377	SRR15548114	29402	G	T	1	2021-08-01	United States
ORF1ab_1160_Y	ORF1ab	1160	SRR15548115	3743	C	T	0,999265	2021-07-31	United States
ORF1ab_1306_S	ORF1ab	1306	SRR15548115	4181	G	T	0,999599	2021-07-31	United States
ORF1ab_2046_L	ORF1ab	2046	SRR15548115	6402	C	T	0,998439	2021-07-31	United States
ORF1ab_2287_S	ORF1ab	2287	SRR15548115	7124	C	T	0,999762	2021-07-31	United States
ORF1ab_2930_L	ORF1ab	2930	SRR15548115	9053	G	T	0,99972	2021-07-31	United States
ORF1ab_3255_I	ORF1ab	3255	SRR15548115	10029	C	T	0,999726	2021-07-31	United States
ORF1ab_3646_A	ORF1ab	3646	SRR15548115	11201	A	G	0,999634	2021-07-31	United States
ORF1ab_314_L	ORF1ab	314	SRR15548115	14408	C	T	0,999619	2021-07-31	United States
ORF1ab_662_S	ORF1ab	662	SRR15548115	15451	G	A	0,998108	2021-07-31	United States
ORF1ab_1000_L	ORF1ab	1000	SRR15548115	16466	C	T	0,99982	2021-07-31	United States
ORF1ab_1219_S	ORF1ab	1219	SRR15548115	17122	G	T	0,999685	2021-07-31	United States
ORF1ab_1918_V	ORF1ab	1918	SRR15548115	19220	C	T	0,999516	2021-07-31	United States
S_19_R	S	19	SRR15548115	21618	C	G	0,999807	2021-07-31	United States
S_95_I	S	95	SRR15548115	21846	C	T	0,999847	2021-07-31	United States
S_142_D	S	142	SRR15548115	21987	G	A	0,188339	2021-07-31	United States
S_156_NA	S	156	SRR15548115	22028	G	-AGTTCA	0,996834	2021-07-31	United States
S_452_R	S	452	SRR15548115	22917	T	G	0,999873	2021-07-31	United States
S_478_K	S	478	SRR15548115	22995	C	A	0,999605	2021-07-31	United States
S_614_G	S	614	SRR15548115	23403	A	G	0,999847	2021-07-31	United States
S_681_R	S	681	SRR15548115	23604	C	G	0,999863	2021-07-31	United States
S_950_N	S	950	SRR15548115	24410	G	A	0,52178	2021-07-31	United States
S_1237_I	S	1237	SRR15548115	25273	G	T	0,999591	2021-07-31	United States
ORF3a_26_L	ORF3a	26	SRR15548115	25469	C	T	0,999324	2021-07-31	United States
M_82_T	M	82	SRR15548115	26767	T	C	0,999906	2021-07-31	United States
ORF7a_82_A	ORF7a	82	SRR15548115	27638	T	C	0,999623	2021-07-31	United States
ORF7a_120_I	ORF7a	120	SRR15548115	27752	C	T	0,999705	2021-07-31	United States
ORF7b_40_I	ORF7b	40	SRR15548115	27874	C	T	0,99967	2021-07-31	United States
ORF8_31_H	ORF8	31	SRR15548115	27984	T	C	0,0870442	2021-07-31	United States
ORF8_31_F	ORF8	31	SRR15548115	27985	A	T	0,999633	2021-07-31	United States
ORF8_118_NA	ORF8	118	SRR15548115	28247	A	-GATTTC	0,840052	2021-07-31	United States
ORF8_119_V	ORF8	119	SRR15548115	28249	A	T	0,967742	2021-07-31	United States
ORF8_120_L	ORF8	120	SRR15548115	28253	C	A	0,997413	2021-07-31	United States
N_63_G	N	63	SRR15548115	28461	A	G	0,896615	2021-07-31	United States
N_203_M	N	203	SRR15548115	28881	G	T	0,999671	2021-07-31	United States
N_215_C	N	215	SRR15548115	28916	G	T	0,999442	2021-07-31	United States
N_377_Y	N	377	SRR15548115	29402	G	T	0,999212	2021-07-31	United States
ORF1ab_1640_L	ORF1ab	1640	SRR15548116	5184	C	T	0,999365	2021-07-31	United States
ORF1ab_3209_V	ORF1ab	3209	SRR15548116	9891	C	T	0,99951	2021-07-31	United States
ORF1ab_3718_A	ORF1ab	3718	SRR15548116	11418	T	C	0,999819	2021-07-31	United States
ORF1ab_3750_I	ORF1ab	3750	SRR15548116	11514	C	T	0,998894	2021-07-31	United States
ORF1ab_314_L	ORF1ab	314	SRR15548116	14408	C	T	0,999211	2021-07-31	United States
ORF1ab_662_S	ORF1ab	662	SRR15548116	15451	G	A	0,999507	2021-07-31	United States
ORF1ab_1000_L	ORF1ab	1000	SRR15548116	16466	C	T	0,999782	2021-07-31	United States
S_19_R	S	19	SRR15548116	21618	C	G	0,999952	2021-07-31	United States
S_142_D	S	142	SRR15548116	21987	G	A	0,390386	2021-07-31	United States
S_156_NA	S	156	SRR15548116	22028	G	-AGTTCA	0,998865	2021-07-31	United States
S_222_V	S	222	SRR15548116	22227	C	T	0,999518	2021-07-31	United States
S_452_R	S	452	SRR15548116	22917	T	G	0,999284	2021-07-31	United States
S_478_K	S	478	SRR15548116	22995	C	A	0,999668	2021-07-31	United States
S_614_G	S	614	SRR15548116	23403	A	G	0,999907	2021-07-31	United States
S_681_R	S	681	SRR15548116	23604	C	G	0,999907	2021-07-31	United States
S_939_F	S	939	SRR15548116	24378	C	T	0,999217	2021-07-31	United States
S_950_N	S	950	SRR15548116	24410	G	A	0,850763	2021-07-31	United States
ORF3a_26_L	ORF3a	26	SRR15548116	25469	C	T	0,999871	2021-07-31	United States
ORF3a_224_C	ORF3a	224	SRR15548116	26062	G	T	0,997117	2021-07-31	United States
M_82_T	M	82	SRR15548116	26767	T	C	0,999785	2021-07-31	United States
M_197_N	M	197	SRR15548116	27112	G	A	0,999371	2021-07-31	United States
ORF7a_82_A	ORF7a	82	SRR15548116	27638	T	C	0,999778	2021-07-31	United States
ORF7a_120_I	ORF7a	120	SRR15548116	27752	C	T	0,999457	2021-07-31	United States
ORF8_18_*	ORF8	18	SRR15548116	27945	C	T	0,193173	2021-07-31	United States
ORF8_118_NA	ORF8	118	SRR15548116	28247	A	-GATTTC	0,84811	2021-07-31	United States
ORF8_119_V	ORF8	119	SRR15548116	28249	A	T	0,990431	2021-07-31	United States
ORF8_120_L	ORF8	120	SRR15548116	28253	C	A	0,987958	2021-07-31	United States
N_63_G	N	63	SRR15548116	28461	A	G	0,972253	2021-07-31	United States
N_203_M	N	203	SRR15548116	28881	G	T	0,999722	2021-07-31	United States
N_377_Y	N	377	SRR15548116	29402	G	T	0,999158	2021-07-31	United States
ORF1ab_1640_L	ORF1ab	1640	SRR15548117	5184	C	T	1	2021-07-29	United States
ORF1ab_1840_I	ORF1ab	1840	SRR15548117	5784	C	T	1	2021-07-29	United States
ORF1ab_3209_V	ORF1ab	3209	SRR15548117	9891	C	T	0,998706	2021-07-29	United States
ORF1ab_3718_A	ORF1ab	3718	SRR15548117	11418	T	C	1	2021-07-29	United States
ORF1ab_3750_I	ORF1ab	3750	SRR15548117	11514	C	T	0,999849	2021-07-29	United States
ORF1ab_187_I	ORF1ab	187	SRR15548117	14028	G	T	0,999659	2021-07-29	United States
ORF1ab_314_L	ORF1ab	314	SRR15548117	14408	C	T	1	2021-07-29	United States
ORF1ab_662_S	ORF1ab	662	SRR15548117	15451	G	A	0,997761	2021-07-29	United States
ORF1ab_1000_L	ORF1ab	1000	SRR15548117	16466	C	T	0,998588	2021-07-29	United States
S_19_R	S	19	SRR15548117	21618	C	G	0,999713	2021-07-29	United States
S_142_D	S	142	SRR15548117	21987	G	A	0,505263	2021-07-29	United States
S_156_NA	S	156	SRR15548117	22028	G	-AGTTCA	0,999148	2021-07-29	United States
S_222_V	S	222	SRR15548117	22227	C	T	1	2021-07-29	United States
S_452_R	S	452	SRR15548117	22917	T	G	1	2021-07-29	United States
S_478_K	S	478	SRR15548117	22995	C	A	1	2021-07-29	United States
S_614_G	S	614	SRR15548117	23403	A	G	0,999832	2021-07-29	United States
S_681_R	S	681	SRR15548117	23604	C	G	1	2021-07-29	United States
S_950_N	S	950	SRR15548117	24410	G	A	0,942348	2021-07-29	United States
S_1191_N	S	1191	SRR15548117	25135	G	T	0,99979	2021-07-29	United States
ORF3a_26_L	ORF3a	26	SRR15548117	25469	C	T	1	2021-07-29	United States
ORF3a_100_V	ORF3a	100	SRR15548117	25691	G	T	0,999681	2021-07-29	United States
M_82_T	M	82	SRR15548117	26767	T	C	0,999356	2021-07-29	United States
ORF6_27_L	ORF6	27	SRR15548117	27281	G	T	1	2021-07-29	United States
ORF7a_82_A	ORF7a	82	SRR15548117	27638	T	C	1	2021-07-29	United States
ORF7a_120_I	ORF7a	120	SRR15548117	27752	C	T	1	2021-07-29	United States
ORF8_118_NA	ORF8	118	SRR15548117	28247	A	-GATTTC	0,830852	2021-07-29	United States
ORF8_120_L	ORF8	120	SRR15548117	28253	C	A	1	2021-07-29	United States
N_1_L	N	1	SRR15548117	28274	A	C	0,0538922	2021-07-29	United States
N_63_G	N	63	SRR15548117	28461	A	G	0,975864	2021-07-29	United States
N_203_M	N	203	SRR15548117	28881	G	T	1	2021-07-29	United States
ORF1ab_280_T	ORF1ab	280	SRR15548118	1104	T	C	0,999855	2021-07-29	United States
ORF1ab_1306_S	ORF1ab	1306	SRR15548118	4181	G	T	0,999907	2021-07-29	United States
ORF1ab_2046_L	ORF1ab	2046	SRR15548118	6402	C	T	0,998109	2021-07-29	United States
ORF1ab_2125_Y	ORF1ab	2125	SRR15548118	6638	C	T	0,999849	2021-07-29	United States
ORF1ab_2287_S	ORF1ab	2287	SRR15548118	7124	C	T	1	2021-07-29	United States
ORF1ab_2554_V	ORF1ab	2554	SRR15548118	7926	C	T	0,999924	2021-07-29	United States
ORF1ab_2846_I	ORF1ab	2846	SRR15548118	8802	C	T	0,0727491	2021-07-29	United States
ORF1ab_2930_L	ORF1ab	2930	SRR15548118	9053	G	T	1	2021-07-29	United States
ORF1ab_3255_I	ORF1ab	3255	SRR15548118	10029	C	T	0,999681	2021-07-29	United States
ORF1ab_3646_A	ORF1ab	3646	SRR15548118	11201	A	G	0,99971	2021-07-29	United States
ORF1ab_183_V	ORF1ab	183	SRR15548118	14014	T	G	0,999936	2021-07-29	United States
ORF1ab_314_L	ORF1ab	314	SRR15548118	14408	C	T	0,99812	2021-07-29	United States
ORF1ab_662_S	ORF1ab	662	SRR15548118	15451	G	A	0,992324	2021-07-29	United States
ORF1ab_1000_L	ORF1ab	1000	SRR15548118	16466	C	T	1	2021-07-29	United States
ORF1ab_1087_Y	ORF1ab	1087	SRR15548118	16726	C	T	0,999873	2021-07-29	United States
ORF1ab_1918_V	ORF1ab	1918	SRR15548118	19220	C	T	0,999526	2021-07-29	United States
S_19_R	S	19	SRR15548118	21618	C	G	0,999923	2021-07-29	United States
S_142_D	S	142	SRR15548118	21987	G	A	0,58498	2021-07-29	United States
S_156_NA	S	156	SRR15548118	22028	G	-AGTTCA	0,999292	2021-07-29	United States
S_452_R	S	452	SRR15548118	22917	T	G	1	2021-07-29	United States
S_478_K	S	478	SRR15548118	22995	C	A	1	2021-07-29	United States
S_614_G	S	614	SRR15548118	23403	A	G	0,99986	2021-07-29	United States
S_681_R	S	681	SRR15548118	23604	C	G	0,999718	2021-07-29	United States
S_950_N	S	950	SRR15548118	24410	G	A	0,968194	2021-07-29	United States
ORF3a_26_L	ORF3a	26	SRR15548118	25469	C	T	1	2021-07-29	United States
M_82_T	M	82	SRR15548118	26767	T	C	0,999712	2021-07-29	United States
ORF7a_82_A	ORF7a	82	SRR15548118	27638	T	C	1	2021-07-29	United States
ORF7a_120_I	ORF7a	120	SRR15548118	27752	C	T	1	2021-07-29	United States
ORF7b_40_I	ORF7b	40	SRR15548118	27874	C	T	0,999716	2021-07-29	United States
ORF8_60_F	ORF8	60	SRR15548118	28073	G	T	1	2021-07-29	United States
ORF8_118_NA	ORF8	118	SRR15548118	28247	A	-GATTTC	0,820946	2021-07-29	United States
ORF8_120_L	ORF8	120	SRR15548118	28253	C	A	0,985124	2021-07-29	United States
N_63_G	N	63	SRR15548118	28461	A	G	0,981498	2021-07-29	United States
N_203_M	N	203	SRR15548118	28881	G	T	0,99987	2021-07-29	United States
N_215_C	N	215	SRR15548118	28916	G	T	0,998257	2021-07-29	United States
N_377_Y	N	377	SRR15548118	29402	G	T	0,998818	2021-07-29	United States
ORF1ab_1306_S	ORF1ab	1306	SRR15548119	4181	G	T	0,99993	2021-07-29	United States
ORF1ab_2046_L	ORF1ab	2046	SRR15548119	6402	C	T	0,99863	2021-07-29	United States
ORF1ab_2287_S	ORF1ab	2287	SRR15548119	7124	C	T	1	2021-07-29	United States
ORF1ab_2554_V	ORF1ab	2554	SRR15548119	7926	C	T	0,999919	2021-07-29	United States
ORF1ab_2930_L	ORF1ab	2930	SRR15548119	9053	G	T	0,999562	2021-07-29	United States
ORF1ab_3255_I	ORF1ab	3255	SRR15548119	10029	C	T	0,999514	2021-07-29	United States
ORF1ab_3646_A	ORF1ab	3646	SRR15548119	11201	A	G	0,99942	2021-07-29	United States
ORF1ab_183_V	ORF1ab	183	SRR15548119	14014	T	G	0,999879	2021-07-29	United States
ORF1ab_314_L	ORF1ab	314	SRR15548119	14408	C	T	0,999726	2021-07-29	United States
ORF1ab_662_S	ORF1ab	662	SRR15548119	15451	G	A	0,998224	2021-07-29	United States
ORF1ab_1000_L	ORF1ab	1000	SRR15548119	16466	C	T	1	2021-07-29	United States
ORF1ab_1279_F	ORF1ab	1279	SRR15548119	17302	G	T	0,999681	2021-07-29	United States
ORF1ab_1918_V	ORF1ab	1918	SRR15548119	19220	C	T	0,999645	2021-07-29	United States
S_19_R	S	19	SRR15548119	21618	C	G	1	2021-07-29	United States
S_142_D	S	142	SRR15548119	21987	G	A	0,61633	2021-07-29	United States
S_156_NA	S	156	SRR15548119	22028	G	-AGTTCA	0,997033	2021-07-29	United States
S_452_R	S	452	SRR15548119	22917	T	G	1	2021-07-29	United States
S_478_K	S	478	SRR15548119	22995	C	A	1	2021-07-29	United States
S_614_G	S	614	SRR15548119	23403	A	G	0,999846	2021-07-29	United States
S_681_R	S	681	SRR15548119	23604	C	G	0,999584	2021-07-29	United States
S_950_N	S	950	SRR15548119	24410	G	A	0,965676	2021-07-29	United States
ORF3a_26_L	ORF3a	26	SRR15548119	25469	C	T	0,999669	2021-07-29	United States
M_82_T	M	82	SRR15548119	26767	T	C	0,999736	2021-07-29	United States
ORF7a_82_A	ORF7a	82	SRR15548119	27638	T	C	0,999057	2021-07-29	United States
ORF7a_120_I	ORF7a	120	SRR15548119	27752	C	T	0,999244	2021-07-29	United States
ORF7b_40_I	ORF7b	40	SRR15548119	27874	C	T	0,999582	2021-07-29	United States
ORF8_118_NA	ORF8	118	SRR15548119	28247	A	-GATTTC	0,827562	2021-07-29	United States
ORF8_119_V	ORF8	119	SRR15548119	28249	A	T	0,980583	2021-07-29	United States
ORF8_120_L	ORF8	120	SRR15548119	28253	C	A	0,989562	2021-07-29	United States
N_63_G	N	63	SRR15548119	28461	A	G	0,969163	2021-07-29	United States
N_203_M	N	203	SRR15548119	28881	G	T	0,999501	2021-07-29	United States
N_215_C	N	215	SRR15548119	28916	G	T	0,99953	2021-07-29	United States
N_289_H	N	289	SRR15548119	29140	G	T	0,998589	2021-07-29	United States
N_377_Y	N	377	SRR15548119	29402	G	T	0,9976	2021-07-29	United States
ORF1ab_640_D	ORF1ab	640	SRR15548120	2185	G	T	1	2021-07-29	United States
ORF1ab_1640_L	ORF1ab	1640	SRR15548120	5184	C	T	1	2021-07-29	United States
ORF1ab_3209_V	ORF1ab	3209	SRR15548120	9891	C	T	0,999607	2021-07-29	United States
ORF1ab_3718_A	ORF1ab	3718	SRR15548120	11418	T	C	1	2021-07-29	United States
ORF1ab_3750_I	ORF1ab	3750	SRR15548120	11514	C	T	0,999037	2021-07-29	United States
ORF1ab_314_L	ORF1ab	314	SRR15548120	14408	C	T	0,999454	2021-07-29	United States
ORF1ab_662_S	ORF1ab	662	SRR15548120	15451	G	A	0,996753	2021-07-29	United States
ORF1ab_1000_L	ORF1ab	1000	SRR15548120	16466	C	T	1	2021-07-29	United States
ORF1ab_1567_L	ORF1ab	1567	SRR15548120	18167	C	T	0,999589	2021-07-29	United States
S_19_R	S	19	SRR15548120	21618	C	G	1	2021-07-29	United States
S_156_NA	S	156	SRR15548120	22028	G	-AGTTCA	1	2021-07-29	United States
S_222_V	S	222	SRR15548120	22227	C	T	1	2021-07-29	United States
S_367_L	S	367	SRR15548120	22661	G	C	0,999765	2021-07-29	United States
S_614_G	S	614	SRR15548120	23403	A	G	0,999947	2021-07-29	United States
S_681_R	S	681	SRR15548120	23604	C	G	0,999429	2021-07-29	United States
S_950_N	S	950	SRR15548120	24410	G	A	0,986835	2021-07-29	United States
ORF3a_26_L	ORF3a	26	SRR15548120	25469	C	T	1	2021-07-29	United States
M_82_T	M	82	SRR15548120	26767	T	C	0,999662	2021-07-29	United States
ORF7a_120_I	ORF7a	120	SRR15548120	27752	C	T	1	2021-07-29	United States
ORF8_118_NA	ORF8	118	SRR15548120	28247	A	-GATTTC	0,801475	2021-07-29	United States
ORF8_120_L	ORF8	120	SRR15548120	28253	C	A	0,996825	2021-07-29	United States
N_63_G	N	63	SRR15548120	28461	A	G	0,972441	2021-07-29	United States
N_122_L	N	122	SRR15548120	28638	C	T	1	2021-07-29	United States
N_203_M	N	203	SRR15548120	28881	G	T	1	2021-07-29	United States
N_377_Y	N	377	SRR15548120	29402	G	T	0,99631	2021-07-29	United States
ORF1ab_81_NA	ORF1ab	81	SRR15548121	507	A	-TGGTCATGTTATGGT	0,481982	2021-07-29	United States
ORF1ab_1306_S	ORF1ab	1306	SRR15548121	4181	G	T	1	2021-07-29	United States
ORF1ab_2046_L	ORF1ab	2046	SRR15548121	6402	C	T	0,99841	2021-07-29	United States
ORF1ab_2554_V	ORF1ab	2554	SRR15548121	7926	C	T	1	2021-07-29	United States
ORF1ab_2930_L	ORF1ab	2930	SRR15548121	9053	G	T	0,998377	2021-07-29	United States
ORF1ab_3255_I	ORF1ab	3255	SRR15548121	10029	C	T	1	2021-07-29	United States
ORF1ab_3646_A	ORF1ab	3646	SRR15548121	11201	A	G	0,999633	2021-07-29	United States
ORF1ab_183_V	ORF1ab	183	SRR15548121	14014	T	G	1	2021-07-29	United States
ORF1ab_314_L	ORF1ab	314	SRR15548121	14408	C	T	0,998198	2021-07-29	United States
ORF1ab_662_S	ORF1ab	662	SRR15548121	15451	G	A	0,99857	2021-07-29	United States
ORF1ab_1000_L	ORF1ab	1000	SRR15548121	16466	C	T	1	2021-07-29	United States
ORF1ab_1279_F	ORF1ab	1279	SRR15548121	17302	G	T	0,999948	2021-07-29	United States
ORF1ab_1918_V	ORF1ab	1918	SRR15548121	19220	C	T	0,9995	2021-07-29	United States
S_19_R	S	19	SRR15548121	21618	C	G	1	2021-07-29	United States
S_156_NA	S	156	SRR15548121	22028	G	-AGTTCA	0,999359	2021-07-29	United States
S_614_G	S	614	SRR15548121	23403	A	G	0,999703	2021-07-29	United States
S_681_R	S	681	SRR15548121	23604	C	G	1	2021-07-29	United States
S_950_N	S	950	SRR15548121	24410	G	A	0,983811	2021-07-29	United States
ORF3a_26_L	ORF3a	26	SRR15548121	25469	C	T	0,99886	2021-07-29	United States
M_82_T	M	82	SRR15548121	26767	T	C	1	2021-07-29	United States
ORF7b_40_I	ORF7b	40	SRR15548121	27874	C	T	1	2021-07-29	United States
ORF8_118_NA	ORF8	118	SRR15548121	28247	A	-GATTTC	0,793198	2021-07-29	United States
ORF8_120_L	ORF8	120	SRR15548121	28253	C	A	0,986047	2021-07-29	United States
N_63_G	N	63	SRR15548121	28461	A	G	0,997768	2021-07-29	United States
N_203_M	N	203	SRR15548121	28881	G	T	1	2021-07-29	United States
N_215_C	N	215	SRR15548121	28916	G	T	1	2021-07-29	United States
N_289_H	N	289	SRR15548121	29140	G	T	1	2021-07-29	United States
ORF1ab_1306_S	ORF1ab	1306	SRR15548123	4181	G	T	0,999869	2021-07-29	United States
ORF1ab_2046_L	ORF1ab	2046	SRR15548123	6402	C	T	0,998718	2021-07-29	United States
ORF1ab_2125_Y	ORF1ab	2125	SRR15548123	6638	C	T	0,999791	2021-07-29	United States
ORF1ab_2287_S	ORF1ab	2287	SRR15548123	7124	C	T	1	2021-07-29	United States
ORF1ab_2554_V	ORF1ab	2554	SRR15548123	7926	C	T	0,999786	2021-07-29	United States
ORF1ab_2698_Y	ORF1ab	2698	SRR15548123	8357	C	T	0,999706	2021-07-29	United States
ORF1ab_2930_L	ORF1ab	2930	SRR15548123	9053	G	T	0,998974	2021-07-29	United States
ORF1ab_3255_I	ORF1ab	3255	SRR15548123	10029	C	T	0,999883	2021-07-29	United States
ORF1ab_3646_A	ORF1ab	3646	SRR15548123	11201	A	G	0,999587	2021-07-29	United States
ORF1ab_183_V	ORF1ab	183	SRR15548123	14014	T	G	0,999704	2021-07-29	United States
ORF1ab_314_L	ORF1ab	314	SRR15548123	14408	C	T	0,999378	2021-07-29	United States
ORF1ab_662_S	ORF1ab	662	SRR15548123	15451	G	A	0,999522	2021-07-29	United States
ORF1ab_1000_L	ORF1ab	1000	SRR15548123	16466	C	T	0,999836	2021-07-29	United States
ORF1ab_1087_Y	ORF1ab	1087	SRR15548123	16726	C	T	0,999818	2021-07-29	United States
ORF1ab_1271_L	ORF1ab	1271	SRR15548123	17278	G	T	0,0753517	2021-07-29	United States
ORF1ab_1918_V	ORF1ab	1918	SRR15548123	19220	C	T	0,999484	2021-07-29	United States
S_19_R	S	19	SRR15548123	21618	C	G	0,999745	2021-07-29	United States
S_142_D	S	142	SRR15548123	21987	G	A	0,295687	2021-07-29	United States
S_156_NA	S	156	SRR15548123	22028	G	-AGTTCA	0,998919	2021-07-29	United States
S_452_R	S	452	SRR15548123	22917	T	G	0,999161	2021-07-29	United States
S_478_K	S	478	SRR15548123	22995	C	A	0,999896	2021-07-29	United States
S_614_G	S	614	SRR15548123	23403	A	G	0,999896	2021-07-29	United States
S_681_R	S	681	SRR15548123	23604	C	G	0,999901	2021-07-29	United States
S_845_S	S	845	SRR15548123	24095	G	T	0,0776101	2021-07-29	United States
S_950_N	S	950	SRR15548123	24410	G	A	0,79567	2021-07-29	United States
ORF3a_26_L	ORF3a	26	SRR15548123	25469	C	T	0,999591	2021-07-29	United States
M_82_T	M	82	SRR15548123	26767	T	C	0,999948	2021-07-29	United States
ORF7a_82_A	ORF7a	82	SRR15548123	27638	T	C	0,999355	2021-07-29	United States
ORF7a_120_I	ORF7a	120	SRR15548123	27752	C	T	0,99959	2021-07-29	United States
ORF7b_40_I	ORF7b	40	SRR15548123	27874	C	T	0,999899	2021-07-29	United States
ORF8_60_F	ORF8	60	SRR15548123	28073	G	T	0,999656	2021-07-29	United States
ORF8_118_NA	ORF8	118	SRR15548123	28247	A	-GATTTC	0,808558	2021-07-29	United States
ORF8_120_L	ORF8	120	SRR15548123	28253	C	A	0,997033	2021-07-29	United States
N_1_L	N	1	SRR15548123	28274	A	C	0,0898438	2021-07-29	United States
N_63_G	N	63	SRR15548123	28461	A	G	0,975828	2021-07-29	United States
N_203_M	N	203	SRR15548123	28881	G	T	0,999749	2021-07-29	United States
N_203_S	N	203	SRR15548123	28882	G	C	0,999812	2021-07-29	United States
N_215_C	N	215	SRR15548123	28916	G	T	0,999419	2021-07-29	United States
N_377_Y	N	377	SRR15548123	29402	G	T	0,998043	2021-07-29	United States
ORF1ab_711_A	ORF1ab	711	SRR15548124	2396	A	G	0,999588	2021-07-29	United States
ORF1ab_1306_S	ORF1ab	1306	SRR15548124	4181	G	T	0,999848	2021-07-29	United States
ORF1ab_2046_L	ORF1ab	2046	SRR15548124	6402	C	T	0,998894	2021-07-29	United States
ORF1ab_2287_S	ORF1ab	2287	SRR15548124	7124	C	T	1	2021-07-29	United States
ORF1ab_2930_L	ORF1ab	2930	SRR15548124	9053	G	T	0,999845	2021-07-29	United States
ORF1ab_3255_I	ORF1ab	3255	SRR15548124	10029	C	T	0,999839	2021-07-29	United States
ORF1ab_3646_A	ORF1ab	3646	SRR15548124	11201	A	G	0,999671	2021-07-29	United States
ORF1ab_122_S	ORF1ab	122	SRR15548124	13832	T	C	0,998938	2021-07-29	United States
ORF1ab_314_L	ORF1ab	314	SRR15548124	14408	C	T	0,999618	2021-07-29	United States
ORF1ab_662_S	ORF1ab	662	SRR15548124	15451	G	A	0,999111	2021-07-29	United States
ORF1ab_1000_L	ORF1ab	1000	SRR15548124	16466	C	T	0,999768	2021-07-29	United States
ORF1ab_1918_V	ORF1ab	1918	SRR15548124	19220	C	T	0,999667	2021-07-29	United States
ORF1ab_2566_M	ORF1ab	2566	SRR15548124	21165	A	G	0,976575	2021-07-29	United States
S_19_R	S	19	SRR15548124	21618	C	G	0,999776	2021-07-29	United States
S_95_I	S	95	SRR15548124	21846	C	T	1	2021-07-29	United States
S_142_D	S	142	SRR15548124	21987	G	A	0,530903	2021-07-29	United States
S_156_NA	S	156	SRR15548124	22028	G	-AGTTCA	0,998944	2021-07-29	United States
S_452_R	S	452	SRR15548124	22917	T	G	0,998612	2021-07-29	United States
S_478_K	S	478	SRR15548124	22995	C	A	1	2021-07-29	United States
S_614_G	S	614	SRR15548124	23403	A	G	0,999852	2021-07-29	United States
S_681_R	S	681	SRR15548124	23604	C	G	0,999441	2021-07-29	United States
S_950_N	S	950	SRR15548124	24410	G	A	0,93566	2021-07-29	United States
ORF3a_26_L	ORF3a	26	SRR15548124	25469	C	T	0,999815	2021-07-29	United States
M_82_T	M	82	SRR15548124	26767	T	C	0,999806	2021-07-29	United States
ORF6_46_V	ORF6	46	SRR15548124	27338	A	T	0,999567	2021-07-29	United States
ORF7a_82_A	ORF7a	82	SRR15548124	27638	T	C	0,999541	2021-07-29	United States
ORF7a_120_I	ORF7a	120	SRR15548124	27752	C	T	0,999767	2021-07-29	United States
ORF7b_40_I	ORF7b	40	SRR15548124	27874	C	T	0,999501	2021-07-29	United States
ORF8_118_NA	ORF8	118	SRR15548124	28247	A	-GATTTC	0,811361	2021-07-29	United States
ORF8_119_V	ORF8	119	SRR15548124	28249	A	T	0,944444	2021-07-29	United States
ORF8_120_L	ORF8	120	SRR15548124	28253	C	A	0,973851	2021-07-29	United States
N_63_G	N	63	SRR15548124	28461	A	G	0,976703	2021-07-29	United States
N_203_M	N	203	SRR15548124	28881	G	T	0,999722	2021-07-29	United States
N_215_C	N	215	SRR15548124	28916	G	T	0,99916	2021-07-29	United States
N_377_Y	N	377	SRR15548124	29402	G	T	0,999057	2021-07-29	United States
ORF1ab_1306_S	ORF1ab	1306	SRR15548125	4181	G	T	0,999831	2021-07-29	United States
ORF1ab_2046_L	ORF1ab	2046	SRR15548125	6402	C	T	0,999009	2021-07-29	United States
ORF1ab_2287_S	ORF1ab	2287	SRR15548125	7124	C	T	0,999901	2021-07-29	United States
ORF1ab_2930_L	ORF1ab	2930	SRR15548125	9053	G	T	0,999819	2021-07-29	United States
ORF1ab_3255_I	ORF1ab	3255	SRR15548125	10029	C	T	0,999873	2021-07-29	United States
ORF1ab_3646_A	ORF1ab	3646	SRR15548125	11201	A	G	0,999518	2021-07-29	United States
ORF1ab_314_L	ORF1ab	314	SRR15548125	14408	C	T	0,999141	2021-07-29	United States
ORF1ab_662_S	ORF1ab	662	SRR15548125	15451	G	A	0,999443	2021-07-29	United States
ORF1ab_1000_L	ORF1ab	1000	SRR15548125	16466	C	T	0,999753	2021-07-29	United States
ORF1ab_1219_S	ORF1ab	1219	SRR15548125	17122	G	T	0,999683	2021-07-29	United States
ORF1ab_1918_V	ORF1ab	1918	SRR15548125	19220	C	T	0,999814	2021-07-29	United States
S_19_R	S	19	SRR15548125	21618	C	G	0,999754	2021-07-29	United States
S_30_H	S	30	SRR15548125	21650	A	C	0,053341	2021-07-29	United States
S_95_I	S	95	SRR15548125	21846	C	T	0,996859	2021-07-29	United States
S_142_D	S	142	SRR15548125	21987	G	A	0,628307	2021-07-29	United States
S_156_NA	S	156	SRR15548125	22028	G	-AGTTCA	0,999462	2021-07-29	United States
S_452_R	S	452	SRR15548125	22917	T	G	0,999815	2021-07-29	United States
S_478_K	S	478	SRR15548125	22995	C	A	0,999833	2021-07-29	United States
S_614_G	S	614	SRR15548125	23403	A	G	0,999801	2021-07-29	United States
S_681_R	S	681	SRR15548125	23604	C	G	1	2021-07-29	United States
S_950_N	S	950	SRR15548125	24410	G	A	0,946769	2021-07-29	United States
ORF3a_26_L	ORF3a	26	SRR15548125	25469	C	T	0,999298	2021-07-29	United States
M_82_T	M	82	SRR15548125	26767	T	C	0,999588	2021-07-29	United States
ORF7a_82_A	ORF7a	82	SRR15548125	27638	T	C	0,999418	2021-07-29	United States
ORF7a_120_I	ORF7a	120	SRR15548125	27752	C	T	0,999625	2021-07-29	United States
ORF7b_40_I	ORF7b	40	SRR15548125	27874	C	T	1	2021-07-29	United States
ORF8_31_F	ORF8	31	SRR15548125	27985	A	T	0,999454	2021-07-29	United States
ORF8_118_NA	ORF8	118	SRR15548125	28247	A	-GATTTC	0,814297	2021-07-29	United States
ORF8_120_L	ORF8	120	SRR15548125	28253	C	A	0,983522	2021-07-29	United States
N_63_G	N	63	SRR15548125	28461	A	G	0,987997	2021-07-29	United States
N_203_M	N	203	SRR15548125	28881	G	T	0,999566	2021-07-29	United States
N_215_C	N	215	SRR15548125	28916	G	T	0,999266	2021-07-29	United States
N_377_Y	N	377	SRR15548125	29402	G	T	0,99784	2021-07-29	United States
ORF1ab_1306_S	ORF1ab	1306	SRR15548128	4181	G	T	0,999853	2021-07-29	United States
ORF1ab_2033_V	ORF1ab	2033	SRR15548128	6363	C	T	0,999874	2021-07-29	United States
ORF1ab_2046_L	ORF1ab	2046	SRR15548128	6402	C	T	0,999529	2021-07-29	United States
ORF1ab_2287_S	ORF1ab	2287	SRR15548128	7124	C	T	0,999888	2021-07-29	United States
ORF1ab_2930_L	ORF1ab	2930	SRR15548128	9053	G	T	0,999733	2021-07-29	United States
ORF1ab_3220_V	ORF1ab	3220	SRR15548128	9924	C	T	0,999924	2021-07-29	United States
ORF1ab_3255_I	ORF1ab	3255	SRR15548128	10029	C	T	0,999724	2021-07-29	United States
ORF1ab_3646_A	ORF1ab	3646	SRR15548128	11201	A	G	0,999551	2021-07-29	United States
ORF1ab_314_L	ORF1ab	314	SRR15548128	14408	C	T	0,999362	2021-07-29	United States
ORF1ab_662_S	ORF1ab	662	SRR15548128	15451	G	A	0,999116	2021-07-29	United States
ORF1ab_1000_L	ORF1ab	1000	SRR15548128	16466	C	T	0,999781	2021-07-29	United States
ORF1ab_1918_V	ORF1ab	1918	SRR15548128	19220	C	T	0,999808	2021-07-29	United States
S_19_R	S	19	SRR15548128	21618	C	G	0,999837	2021-07-29	United States
S_112_L	S	112	SRR15548128	21897	C	T	1	2021-07-29	United States
S_142_D	S	142	SRR15548128	21987	G	A	0,54378	2021-07-29	United States
S_156_NA	S	156	SRR15548128	22028	G	-AGTTCA	0,991654	2021-07-29	United States
S_452_R	S	452	SRR15548128	22917	T	G	0,999384	2021-07-29	United States
S_478_K	S	478	SRR15548128	22995	C	A	0,999888	2021-07-29	United States
S_614_G	S	614	SRR15548128	23403	A	G	0,999841	2021-07-29	United States
S_681_R	S	681	SRR15548128	23604	C	G	0,99987	2021-07-29	United States
S_950_N	S	950	SRR15548128	24410	G	A	0,858343	2021-07-29	United States
ORF3a_26_L	ORF3a	26	SRR15548128	25469	C	T	0,999811	2021-07-29	United States
ORF3a_239_Q	ORF3a	239	SRR15548128	26107	G	C	0,999731	2021-07-29	United States
M_82_T	M	82	SRR15548128	26767	T	C	0,999571	2021-07-29	United States
ORF7a_82_A	ORF7a	82	SRR15548128	27638	T	C	0,999739	2021-07-29	United States
ORF7a_120_I	ORF7a	120	SRR15548128	27752	C	T	0,999917	2021-07-29	United States
ORF7b_40_I	ORF7b	40	SRR15548128	27874	C	T	0,99958	2021-07-29	United States
ORF8_118_NA	ORF8	118	SRR15548128	28247	A	-GATTTC	0,937561	2021-07-29	United States
ORF8_120_L	ORF8	120	SRR15548128	28253	C	A	0,996002	2021-07-29	United States
N_63_G	N	63	SRR15548128	28461	A	G	0,944572	2021-07-29	United States
N_203_M	N	203	SRR15548128	28881	G	T	0,999736	2021-07-29	United States
N_215_C	N	215	SRR15548128	28916	G	T	0,999297	2021-07-29	United States
N_377_Y	N	377	SRR15548128	29402	G	T	0,999854	2021-07-29	United States
ORF1ab_928_E	ORF1ab	928	SRR15548130	3049	T	G	0,168682	2021-07-29	United States
ORF1ab_1306_S	ORF1ab	1306	SRR15548130	4181	G	T	0,999832	2021-07-29	United States
ORF1ab_2046_L	ORF1ab	2046	SRR15548130	6402	C	T	0,998423	2021-07-29	United States
ORF1ab_2151_G	ORF1ab	2151	SRR15548130	6716	A	G	0,999902	2021-07-29	United States
ORF1ab_2287_S	ORF1ab	2287	SRR15548130	7124	C	T	0,999844	2021-07-29	United States
ORF1ab_2930_L	ORF1ab	2930	SRR15548130	9053	G	T	0,999695	2021-07-29	United States
ORF1ab_3255_I	ORF1ab	3255	SRR15548130	10029	C	T	0,999689	2021-07-29	United States
ORF1ab_3646_A	ORF1ab	3646	SRR15548130	11201	A	G	0,999496	2021-07-29	United States
ORF1ab_4179_K	ORF1ab	4179	SRR15548130	12801	G	A	0,997791	2021-07-29	United States
ORF1ab_314_L	ORF1ab	314	SRR15548130	14408	C	T	0,999411	2021-07-29	United States
ORF1ab_662_S	ORF1ab	662	SRR15548130	15451	G	A	0,99905	2021-07-29	United States
ORF1ab_734_H	ORF1ab	734	SRR15548130	15667	A	C	0,999863	2021-07-29	United States
ORF1ab_1000_L	ORF1ab	1000	SRR15548130	16466	C	T	0,999803	2021-07-29	United States
ORF1ab_1918_V	ORF1ab	1918	SRR15548130	19220	C	T	0,998634	2021-07-29	United States
S_19_R	S	19	SRR15548130	21618	C	G	0,999871	2021-07-29	United States
S_142_D	S	142	SRR15548130	21987	G	A	0,41401	2021-07-29	United States
S_156_NA	S	156	SRR15548130	22028	G	-AGTTCA	0,998055	2021-07-29	United States
S_452_R	S	452	SRR15548130	22917	T	G	0,999295	2021-07-29	United States
S_478_K	S	478	SRR15548130	22995	C	A	0,999716	2021-07-29	United States
S_614_G	S	614	SRR15548130	23403	A	G	0,999779	2021-07-29	United States
S_681_R	S	681	SRR15548130	23604	C	G	0,999659	2021-07-29	United States
S_950_N	S	950	SRR15548130	24410	G	A	0,74077	2021-07-29	United States
ORF3a_26_L	ORF3a	26	SRR15548130	25469	C	T	0,999808	2021-07-29	United States
ORF3a_239_Q	ORF3a	239	SRR15548130	26107	G	C	0,9998	2021-07-29	United States
M_82_T	M	82	SRR15548130	26767	T	C	0,999775	2021-07-29	United States
ORF7a_82_A	ORF7a	82	SRR15548130	27638	T	C	0,999514	2021-07-29	United States
ORF7a_120_I	ORF7a	120	SRR15548130	27752	C	T	0,999608	2021-07-29	United States
ORF7b_40_I	ORF7b	40	SRR15548130	27874	C	T	0,999686	2021-07-29	United States
ORF8_118_NA	ORF8	118	SRR15548130	28247	A	-GATTTC	0,859006	2021-07-29	United States
ORF8_119_V	ORF8	119	SRR15548130	28249	A	T	0,966006	2021-07-29	United States
ORF8_120_L	ORF8	120	SRR15548130	28253	C	A	0,989745	2021-07-29	United States
N_63_G	N	63	SRR15548130	28461	A	G	0,912759	2021-07-29	United States
N_203_M	N	203	SRR15548130	28881	G	T	0,999609	2021-07-29	United States
N_215_C	N	215	SRR15548130	28916	G	T	0,999468	2021-07-29	United States
N_377_Y	N	377	SRR15548130	29402	G	T	0,998576	2021-07-29	United States
ORF1ab_1306_S	ORF1ab	1306	SRR15548135	4181	G	T	0,999818	2021-07-29	United States
ORF1ab_2046_L	ORF1ab	2046	SRR15548135	6402	C	T	0,996045	2021-07-29	United States
ORF1ab_2287_S	ORF1ab	2287	SRR15548135	7124	C	T	0,999596	2021-07-29	United States
ORF1ab_2930_L	ORF1ab	2930	SRR15548135	9053	G	T	0,999601	2021-07-29	United States
ORF1ab_3255_I	ORF1ab	3255	SRR15548135	10029	C	T	0,999741	2021-07-29	United States
ORF1ab_3646_A	ORF1ab	3646	SRR15548135	11201	A	G	0,999749	2021-07-29	United States
ORF1ab_3731_V	ORF1ab	3731	SRR15548135	11456	A	G	0,999757	2021-07-29	United States
ORF1ab_4337_S	ORF1ab	4337	SRR15548135	13274	C	T	0,999752	2021-07-29	United States
ORF1ab_314_L	ORF1ab	314	SRR15548135	14408	C	T	0,999385	2021-07-29	United States
ORF1ab_662_S	ORF1ab	662	SRR15548135	15451	G	A	0,999437	2021-07-29	United States
ORF1ab_1000_L	ORF1ab	1000	SRR15548135	16466	C	T	0,999506	2021-07-29	United States
ORF1ab_1918_V	ORF1ab	1918	SRR15548135	19220	C	T	0,999297	2021-07-29	United States
ORF1ab_2220_R	ORF1ab	2220	SRR15548135	20125	G	A	0,999585	2021-07-29	United States
S_19_R	S	19	SRR15548135	21618	C	G	0,999814	2021-07-29	United States
S_142_D	S	142	SRR15548135	21987	G	A	0,396685	2021-07-29	United States
S_156_NA	S	156	SRR15548135	22028	G	-AGTTCA	0,99861	2021-07-29	United States
S_452_R	S	452	SRR15548135	22917	T	G	1	2021-07-29	United States
S_478_K	S	478	SRR15548135	22995	C	A	0,999032	2021-07-29	United States
S_614_G	S	614	SRR15548135	23403	A	G	0,999914	2021-07-29	United States
S_681_R	S	681	SRR15548135	23604	C	G	0,99968	2021-07-29	United States
S_950_N	S	950	SRR15548135	24410	G	A	0,882637	2021-07-29	United States
ORF3a_26_L	ORF3a	26	SRR15548135	25469	C	T	0,999641	2021-07-29	United States
M_82_T	M	82	SRR15548135	26767	T	C	0,999793	2021-07-29	United States
ORF7a_82_A	ORF7a	82	SRR15548135	27638	T	C	0,999634	2021-07-29	United States
ORF7a_120_I	ORF7a	120	SRR15548135	27752	C	T	1	2021-07-29	United States
ORF7b_40_I	ORF7b	40	SRR15548135	27874	C	T	1	2021-07-29	United States
ORF8_118_NA	ORF8	118	SRR15548135	28247	A	-GATTTC	0,86162	2021-07-29	United States
ORF8_120_L	ORF8	120	SRR15548135	28253	C	A	1	2021-07-29	United States
N_63_G	N	63	SRR15548135	28461	A	G	0,99132	2021-07-29	United States
N_203_M	N	203	SRR15548135	28881	G	T	0,999801	2021-07-29	United States
N_215_C	N	215	SRR15548135	28916	G	T	0,999429	2021-07-29	United States
N_377_Y	N	377	SRR15548135	29402	G	T	0,999728	2021-07-29	United States
ORF1ab_944_L	ORF1ab	944	SRR15548138	3096	C	T	0,999866	2021-07-29	United States
ORF1ab_1306_S	ORF1ab	1306	SRR15548138	4181	G	T	1	2021-07-29	United States
ORF1ab_2046_L	ORF1ab	2046	SRR15548138	6402	C	T	0,998018	2021-07-29	United States
ORF1ab_2287_S	ORF1ab	2287	SRR15548138	7124	C	T	1	2021-07-29	United States
ORF1ab_2930_L	ORF1ab	2930	SRR15548138	9053	G	T	0,999322	2021-07-29	United States
ORF1ab_3255_I	ORF1ab	3255	SRR15548138	10029	C	T	0,999042	2021-07-29	United States
ORF1ab_3646_A	ORF1ab	3646	SRR15548138	11201	A	G	0,999564	2021-07-29	United States
ORF1ab_314_L	ORF1ab	314	SRR15548138	14408	C	T	0,999497	2021-07-29	United States
ORF1ab_662_S	ORF1ab	662	SRR15548138	15451	G	A	0,998965	2021-07-29	United States
ORF1ab_1000_L	ORF1ab	1000	SRR15548138	16466	C	T	0,999768	2021-07-29	United States
ORF1ab_1257_V	ORF1ab	1257	SRR15548138	17236	A	G	0,999894	2021-07-29	United States
ORF1ab_1918_V	ORF1ab	1918	SRR15548138	19220	C	T	0,999108	2021-07-29	United States
S_19_R	S	19	SRR15548138	21618	C	G	0,999488	2021-07-29	United States
S_142_D	S	142	SRR15548138	21987	G	A	0,611621	2021-07-29	United States
S_156_NA	S	156	SRR15548138	22028	G	-AGTTCA	0,99893	2021-07-29	United States
S_452_R	S	452	SRR15548138	22917	T	G	0,998596	2021-07-29	United States
S_478_K	S	478	SRR15548138	22995	C	A	1	2021-07-29	United States
S_614_G	S	614	SRR15548138	23403	A	G	0,999821	2021-07-29	United States
S_681_R	S	681	SRR15548138	23604	C	G	0,99991	2021-07-29	United States
S_950_N	S	950	SRR15548138	24410	G	A	0,951291	2021-07-29	United States
ORF3a_26_L	ORF3a	26	SRR15548138	25469	C	T	0,999886	2021-07-29	United States
M_82_T	M	82	SRR15548138	26767	T	C	0,999848	2021-07-29	United States
ORF7a_82_A	ORF7a	82	SRR15548138	27638	T	C	0,998564	2021-07-29	United States
ORF7a_120_I	ORF7a	120	SRR15548138	27752	C	T	0,999513	2021-07-29	United States
ORF7b_40_I	ORF7b	40	SRR15548138	27874	C	T	0,999785	2021-07-29	United States
ORF8_118_NA	ORF8	118	SRR15548138	28247	A	-GATTTC	0,824544	2021-07-29	United States
ORF8_120_L	ORF8	120	SRR15548138	28253	C	A	0,983051	2021-07-29	United States
N_63_G	N	63	SRR15548138	28461	A	G	0,961326	2021-07-29	United States
N_203_M	N	203	SRR15548138	28881	G	T	0,998925	2021-07-29	United States
N_215_C	N	215	SRR15548138	28916	G	T	0,999603	2021-07-29	United States
N_253_D	N	253	SRR15548138	29032	G	T	0,0727512	2021-07-29	United States
N_377_Y	N	377	SRR15548138	29402	G	T	0,997424	2021-07-29	United States
ORF1ab_1633_D	ORF1ab	1633	SRR15548139	5164	G	T	0,998927	2021-07-29	United States
ORF1ab_1640_L	ORF1ab	1640	SRR15548139	5184	C	T	0,999068	2021-07-29	United States
ORF1ab_3209_V	ORF1ab	3209	SRR15548139	9891	C	T	0,99934	2021-07-29	United States
ORF1ab_3718_A	ORF1ab	3718	SRR15548139	11418	T	C	0,999624	2021-07-29	United States
ORF1ab_3750_I	ORF1ab	3750	SRR15548139	11514	C	T	0,998469	2021-07-29	United States
ORF1ab_314_L	ORF1ab	314	SRR15548139	14408	C	T	0,998793	2021-07-29	United States
ORF1ab_662_S	ORF1ab	662	SRR15548139	15451	G	A	0,999599	2021-07-29	United States
ORF1ab_1000_L	ORF1ab	1000	SRR15548139	16466	C	T	0,99981	2021-07-29	United States
S_19_R	S	19	SRR15548139	21618	C	G	0,999839	2021-07-29	United States
S_142_D	S	142	SRR15548139	21987	G	A	0,433121	2021-07-29	United States
S_156_NA	S	156	SRR15548139	22028	G	-AGTTCA	0,999236	2021-07-29	United States
S_222_V	S	222	SRR15548139	22227	C	T	0,999232	2021-07-29	United States
S_289_I	S	289	SRR15548139	22427	G	A	0,994012	2021-07-29	United States
S_452_R	S	452	SRR15548139	22917	T	G	1	2021-07-29	United States
S_478_K	S	478	SRR15548139	22995	C	A	0,998615	2021-07-29	United States
S_614_G	S	614	SRR15548139	23403	A	G	0,999894	2021-07-29	United States
S_681_R	S	681	SRR15548139	23604	C	G	0,999697	2021-07-29	United States
S_950_N	S	950	SRR15548139	24410	G	A	0,931813	2021-07-29	United States
ORF3a_26_L	ORF3a	26	SRR15548139	25469	C	T	1	2021-07-29	United States
M_82_T	M	82	SRR15548139	26767	T	C	0,999665	2021-07-29	United States
ORF7a_82_A	ORF7a	82	SRR15548139	27638	T	C	0,99943	2021-07-29	United States
ORF7a_120_I	ORF7a	120	SRR15548139	27752	C	T	0,999805	2021-07-29	United States
ORF8_65_V	ORF8	65	SRR15548139	28087	C	T	0,78511	2021-07-29	United States
ORF8_118_NA	ORF8	118	SRR15548139	28247	A	-GATTTC	0,835113	2021-07-29	United States
ORF8_120_L	ORF8	120	SRR15548139	28253	C	A	0,986395	2021-07-29	United States
N_18_V	N	18	SRR15548139	28326	G	T	0,997336	2021-07-29	United States
N_63_G	N	63	SRR15548139	28461	A	G	0,970269	2021-07-29	United States
N_203_M	N	203	SRR15548139	28881	G	T	0,999395	2021-07-29	United States
N_377_Y	N	377	SRR15548139	29402	G	T	0,996355	2021-07-29	United States
ORF1ab_1306_S	ORF1ab	1306	SRR15548143	4181	G	T	0,999816	2021-07-29	United States
ORF1ab_1352_T	ORF1ab	1352	SRR15548143	4319	G	A	0,727729	2021-07-29	United States
ORF1ab_2046_L	ORF1ab	2046	SRR15548143	6402	C	T	0,998233	2021-07-29	United States
ORF1ab_2287_S	ORF1ab	2287	SRR15548143	7124	C	T	0,999732	2021-07-29	United States
ORF1ab_2930_L	ORF1ab	2930	SRR15548143	9053	G	T	0,999601	2021-07-29	United States
ORF1ab_3255_I	ORF1ab	3255	SRR15548143	10029	C	T	0,999668	2021-07-29	United States
ORF1ab_3646_A	ORF1ab	3646	SRR15548143	11201	A	G	0,999637	2021-07-29	United States
ORF1ab_314_L	ORF1ab	314	SRR15548143	14408	C	T	0,999594	2021-07-29	United States
ORF1ab_662_S	ORF1ab	662	SRR15548143	15451	G	A	0,994573	2021-07-29	United States
ORF1ab_1000_L	ORF1ab	1000	SRR15548143	16466	C	T	0,999771	2021-07-29	United States
ORF1ab_1918_V	ORF1ab	1918	SRR15548143	19220	C	T	0,998989	2021-07-29	United States
S_19_R	S	19	SRR15548143	21618	C	G	0,999753	2021-07-29	United States
S_112_L	S	112	SRR15548143	21897	C	T	0,998872	2021-07-29	United States
S_142_D	S	142	SRR15548143	21987	G	A	0,489004	2021-07-29	United States
S_156_NA	S	156	SRR15548143	22028	G	-AGTTCA	0,998629	2021-07-29	United States
S_452_R	S	452	SRR15548143	22917	T	G	0,999283	2021-07-29	United States
S_478_K	S	478	SRR15548143	22995	C	A	0,999825	2021-07-29	United States
S_614_G	S	614	SRR15548143	23403	A	G	0,99983	2021-07-29	United States
S_681_R	S	681	SRR15548143	23604	C	G	0,999713	2021-07-29	United States
S_950_N	S	950	SRR15548143	24410	G	A	0,91948	2021-07-29	United States
ORF3a_26_L	ORF3a	26	SRR15548143	25469	C	T	0,999919	2021-07-29	United States
ORF3a_239_Q	ORF3a	239	SRR15548143	26107	G	C	0,999803	2021-07-29	United States
M_82_T	M	82	SRR15548143	26767	T	C	0,999742	2021-07-29	United States
ORF7a_82_A	ORF7a	82	SRR15548143	27638	T	C	0,998994	2021-07-29	United States
ORF7a_120_I	ORF7a	120	SRR15548143	27752	C	T	0,99943	2021-07-29	United States
ORF7b_40_I	ORF7b	40	SRR15548143	27874	C	T	0,99977	2021-07-29	United States
ORF8_118_NA	ORF8	118	SRR15548143	28247	A	-GATTTC	0,820448	2021-07-29	United States
ORF8_119_V	ORF8	119	SRR15548143	28249	A	T	0,97449	2021-07-29	United States
ORF8_120_L	ORF8	120	SRR15548143	28253	C	A	0,994557	2021-07-29	United States
N_63_G	N	63	SRR15548143	28461	A	G	0,983743	2021-07-29	United States
N_203_M	N	203	SRR15548143	28881	G	T	0,999538	2021-07-29	United States
N_215_C	N	215	SRR15548143	28916	G	T	0,999511	2021-07-29	United States
N_377_Y	N	377	SRR15548143	29402	G	T	0,99838	2021-07-29	United States
ORF1ab_385_V	ORF1ab	385	SRR15548146	1419	C	T	0,999594	2021-07-29	United States
ORF1ab_1306_S	ORF1ab	1306	SRR15548146	4181	G	T	0,999876	2021-07-29	United States
ORF1ab_2046_L	ORF1ab	2046	SRR15548146	6402	C	T	0,995101	2021-07-29	United States
ORF1ab_2125_Y	ORF1ab	2125	SRR15548146	6638	C	T	0,998754	2021-07-29	United States
ORF1ab_2287_S	ORF1ab	2287	SRR15548146	7124	C	T	0,999716	2021-07-29	United States
ORF1ab_2554_V	ORF1ab	2554	SRR15548146	7926	C	T	0,999778	2021-07-29	United States
ORF1ab_2930_L	ORF1ab	2930	SRR15548146	9053	G	T	0,999909	2021-07-29	United States
ORF1ab_3255_I	ORF1ab	3255	SRR15548146	10029	C	T	0,999713	2021-07-29	United States
ORF1ab_3646_A	ORF1ab	3646	SRR15548146	11201	A	G	0,999452	2021-07-29	United States
ORF1ab_3800_F	ORF1ab	3800	SRR15548146	11663	C	T	0,999352	2021-07-29	United States
ORF1ab_183_V	ORF1ab	183	SRR15548146	14014	T	G	0,999962	2021-07-29	United States
ORF1ab_314_L	ORF1ab	314	SRR15548146	14408	C	T	0,99938	2021-07-29	United States
ORF1ab_662_S	ORF1ab	662	SRR15548146	15451	G	A	0,999403	2021-07-29	United States
ORF1ab_815_G	ORF1ab	815	SRR15548146	15911	A	G	0,898612	2021-07-29	United States
ORF1ab_980_G	ORF1ab	980	SRR15548146	16406	T	G	0,0564038	2021-07-29	United States
ORF1ab_1000_L	ORF1ab	1000	SRR15548146	16466	C	T	0,999715	2021-07-29	United States
ORF1ab_1087_Y	ORF1ab	1087	SRR15548146	16726	C	T	0,999762	2021-07-29	United States
ORF1ab_1918_V	ORF1ab	1918	SRR15548146	19220	C	T	0,998583	2021-07-29	United States
S_19_R	S	19	SRR15548146	21618	C	G	0,999553	2021-07-29	United States
S_142_D	S	142	SRR15548146	21987	G	A	0,297187	2021-07-29	United States
S_156_NA	S	156	SRR15548146	22028	G	-AGTTCA	0,996889	2021-07-29	United States
S_287_V	S	287	SRR15548146	22422	A	T	0,0505648	2021-07-29	United States
S_452_R	S	452	SRR15548146	22917	T	G	0,999575	2021-07-29	United States
S_478_K	S	478	SRR15548146	22995	C	A	1	2021-07-29	United States
S_614_G	S	614	SRR15548146	23403	A	G	0,999903	2021-07-29	United States
S_681_R	S	681	SRR15548146	23604	C	G	0,999569	2021-07-29	United States
S_950_N	S	950	SRR15548146	24410	G	A	0,629655	2021-07-29	United States
ORF3a_26_L	ORF3a	26	SRR15548146	25469	C	T	0,999836	2021-07-29	United States
M_82_T	M	82	SRR15548146	26767	T	C	0,999774	2021-07-29	United States
ORF7a_82_A	ORF7a	82	SRR15548146	27638	T	C	0,998574	2021-07-29	United States
ORF7a_120_I	ORF7a	120	SRR15548146	27752	C	T	0,999627	2021-07-29	United States
ORF7b_40_I	ORF7b	40	SRR15548146	27874	C	T	1	2021-07-29	United States
ORF8_60_F	ORF8	60	SRR15548146	28073	G	T	0,999754	2021-07-29	United States
ORF8_118_NA	ORF8	118	SRR15548146	28247	A	-GATTTC	0,872668	2021-07-29	United States
ORF8_119_V	ORF8	119	SRR15548146	28249	A	T	0,976744	2021-07-29	United States
ORF8_120_L	ORF8	120	SRR15548146	28253	C	A	0,998858	2021-07-29	United States
N_63_G	N	63	SRR15548146	28461	A	G	0,945255	2021-07-29	United States
N_203_M	N	203	SRR15548146	28881	G	T	0,999648	2021-07-29	United States
N_215_C	N	215	SRR15548146	28916	G	T	0,999417	2021-07-29	United States
N_377_Y	N	377	SRR15548146	29402	G	T	0,999013	2021-07-29	United States
ORF1ab_1306_S	ORF1ab	1306	SRR15548147	4181	G	T	0,999812	2021-07-29	United States
ORF1ab_2046_L	ORF1ab	2046	SRR15548147	6402	C	T	0,994954	2021-07-29	United States
ORF1ab_2287_S	ORF1ab	2287	SRR15548147	7124	C	T	0,99952	2021-07-29	United States
ORF1ab_2930_L	ORF1ab	2930	SRR15548147	9053	G	T	0,999257	2021-07-29	United States
ORF1ab_3255_I	ORF1ab	3255	SRR15548147	10029	C	T	0,999688	2021-07-29	United States
ORF1ab_3646_A	ORF1ab	3646	SRR15548147	11201	A	G	0,99965	2021-07-29	United States
ORF1ab_314_L	ORF1ab	314	SRR15548147	14408	C	T	0,999821	2021-07-29	United States
ORF1ab_662_S	ORF1ab	662	SRR15548147	15451	G	A	0,999543	2021-07-29	United States
ORF1ab_1000_L	ORF1ab	1000	SRR15548147	16466	C	T	0,999432	2021-07-29	United States
ORF1ab_1219_S	ORF1ab	1219	SRR15548147	17122	G	T	0,999575	2021-07-29	United States
ORF1ab_1918_V	ORF1ab	1918	SRR15548147	19220	C	T	0,99854	2021-07-29	United States
S_19_R	S	19	SRR15548147	21618	C	G	0,999955	2021-07-29	United States
S_95_I	S	95	SRR15548147	21846	C	T	0,999827	2021-07-29	United States
S_142_D	S	142	SRR15548147	21987	G	A	0,271608	2021-07-29	United States
S_156_NA	S	156	SRR15548147	22028	G	-AGTTCA	0,997836	2021-07-29	United States
S_452_R	S	452	SRR15548147	22917	T	G	0,999906	2021-07-29	United States
S_478_K	S	478	SRR15548147	22995	C	A	0,999307	2021-07-29	United States
S_614_G	S	614	SRR15548147	23403	A	G	0,999818	2021-07-29	United States
S_681_R	S	681	SRR15548147	23604	C	G	0,999841	2021-07-29	United States
S_950_N	S	950	SRR15548147	24410	G	A	0,680379	2021-07-29	United States
ORF3a_26_L	ORF3a	26	SRR15548147	25469	C	T	0,999543	2021-07-29	United States
M_82_T	M	82	SRR15548147	26767	T	C	0,999557	2021-07-29	United States
ORF7a_82_A	ORF7a	82	SRR15548147	27638	T	C	0,999268	2021-07-29	United States
ORF7a_120_I	ORF7a	120	SRR15548147	27752	C	T	0,996988	2021-07-29	United States
ORF7b_40_I	ORF7b	40	SRR15548147	27874	C	T	1	2021-07-29	United States
ORF8_55_V	ORF8	55	SRR15548147	28057	C	T	0,999733	2021-07-29	United States
ORF8_118_NA	ORF8	118	SRR15548147	28247	A	-GATTTC	0,857767	2021-07-29	United States
ORF8_119_V	ORF8	119	SRR15548147	28249	A	T	0,992308	2021-07-29	United States
ORF8_120_L	ORF8	120	SRR15548147	28253	C	A	0,997093	2021-07-29	United States
N_63_G	N	63	SRR15548147	28461	A	G	0,963848	2021-07-29	United States
N_203_M	N	203	SRR15548147	28881	G	T	0,999083	2021-07-29	United States
N_215_C	N	215	SRR15548147	28916	G	T	0,999361	2021-07-29	United States
N_377_Y	N	377	SRR15548147	29402	G	T	0,999055	2021-07-29	United States
ORF1ab_1306_S	ORF1ab	1306	SRR15548148	4181	G	T	0,99994	2021-07-29	United States
ORF1ab_2046_L	ORF1ab	2046	SRR15548148	6402	C	T	0,997832	2021-07-29	United States
ORF1ab_2287_S	ORF1ab	2287	SRR15548148	7124	C	T	1	2021-07-29	United States
ORF1ab_2930_L	ORF1ab	2930	SRR15548148	9053	G	T	0,999767	2021-07-29	United States
ORF1ab_3255_I	ORF1ab	3255	SRR15548148	10029	C	T	0,999678	2021-07-29	United States
ORF1ab_3646_A	ORF1ab	3646	SRR15548148	11201	A	G	0,999715	2021-07-29	United States
ORF1ab_314_L	ORF1ab	314	SRR15548148	14408	C	T	0,999379	2021-07-29	United States
ORF1ab_662_S	ORF1ab	662	SRR15548148	15451	G	A	0,997588	2021-07-29	United States
ORF1ab_1000_L	ORF1ab	1000	SRR15548148	16466	C	T	0,999698	2021-07-29	United States
ORF1ab_1223_L	ORF1ab	1223	SRR15548148	17135	C	T	0,995724	2021-07-29	United States
ORF1ab_1257_V	ORF1ab	1257	SRR15548148	17236	A	G	0,999859	2021-07-29	United States
ORF1ab_1918_V	ORF1ab	1918	SRR15548148	19220	C	T	0,99962	2021-07-29	United States
S_19_R	S	19	SRR15548148	21618	C	G	0,999666	2021-07-29	United States
S_30_H	S	30	SRR15548148	21650	A	C	0,0692856	2021-07-29	United States
S_142_D	S	142	SRR15548148	21987	G	A	0,609456	2021-07-29	United States
S_156_NA	S	156	SRR15548148	22028	G	-AGTTCA	0,996109	2021-07-29	United States
S_452_R	S	452	SRR15548148	22917	T	G	0,997154	2021-07-29	United States
S_478_K	S	478	SRR15548148	22995	C	A	1	2021-07-29	United States
S_614_G	S	614	SRR15548148	23403	A	G	0,999881	2021-07-29	United States
S_681_R	S	681	SRR15548148	23604	C	G	0,999507	2021-07-29	United States
S_950_N	S	950	SRR15548148	24410	G	A	0,956857	2021-07-29	United States
ORF3a_26_L	ORF3a	26	SRR15548148	25469	C	T	0,999865	2021-07-29	United States
ORF3a_131_C	ORF3a	131	SRR15548148	25785	G	C	0,999791	2021-07-29	United States
M_82_T	M	82	SRR15548148	26767	T	C	0,999783	2021-07-29	United States
ORF7a_82_A	ORF7a	82	SRR15548148	27638	T	C	1	2021-07-29	United States
ORF7a_120_I	ORF7a	120	SRR15548148	27752	C	T	1	2021-07-29	United States
ORF7b_40_I	ORF7b	40	SRR15548148	27874	C	T	0,999788	2021-07-29	United States
ORF8_36_S	ORF8	36	SRR15548148	27999	C	T	0,999781	2021-07-29	United States
ORF8_106_D	ORF8	106	SRR15548148	28211	A	C	0,11148	2021-07-29	United States
ORF8_118_NA	ORF8	118	SRR15548148	28247	A	-GATTTC	0,824756	2021-07-29	United States
ORF8_119_V	ORF8	119	SRR15548148	28249	A	T	0,970588	2021-07-29	United States
ORF8_120_L	ORF8	120	SRR15548148	28253	C	A	0,992647	2021-07-29	United States
N_63_G	N	63	SRR15548148	28461	A	G	0,986795	2021-07-29	United States
N_203_M	N	203	SRR15548148	28881	G	T	0,99887	2021-07-29	United States
N_215_C	N	215	SRR15548148	28916	G	T	0,999242	2021-07-29	United States
N_377_Y	N	377	SRR15548148	29402	G	T	0,996764	2021-07-29	United States
ORF1ab_207_C	ORF1ab	207	SRR15548151	884	C	T	0,999508	2021-07-28	United States
ORF1ab_239_V	ORF1ab	239	SRR15548151	981	C	T	0,999824	2021-07-28	United States
ORF1ab_1306_S	ORF1ab	1306	SRR15548151	4181	G	T	0,999936	2021-07-28	United States
ORF1ab_1519_R	ORF1ab	1519	SRR15548151	4821	A	G	0,999906	2021-07-28	United States
ORF1ab_2046_L	ORF1ab	2046	SRR15548151	6402	C	T	0,99954	2021-07-28	United States
